## Supplementary File 1 for "DNA methylation models of protein abundance across the lifecourse": Age24ModelCoef.csv (part 12 of 54)

	Variable	Coefficient	Protein
223904	cg00187671	3.95503954326408e-08	SLAMF1_F24
223905	cg06031041	4.90138520527555e-06	SLAMF1_F24
223906	cg24330522	-2.67093928886627e-06	SLAMF1_F24
223907	cg05534148	2.74793212470035e-07	SLAMF1_F24
223908	cg18900591	1.3950315616233e-06	SLAMF1_F24
223909	cg09277744	-7.95121610172936e-07	SLAMF1_F24
223910	cg16259571	4.06980114798238e-06	SLAMF1_F24
223911	cg20000866	-1.91890895878603e-06	SLAMF1_F24
223912	cg14577628	-3.88559982642031e-06	SLAMF1_F24
223913	cg05914894	-1.26357268997307e-08	SLAMF1_F24
223914	cg13194867	-2.20493698185788e-07	SLAMF1_F24
223915	cg18915197	2.85257177234829e-06	SLAMF1_F24
223916	cg16997920	-5.47983476715969e-06	SLAMF1_F24
223917	cg21681030	7.80353620915974e-07	SLAMF1_F24
223918	cg23112448	-1.00179497846356e-06	SLAMF1_F24
223919	cg16051718	1.01976164802498e-06	SLAMF1_F24
223920	cg03539474	-6.94270349480323e-08	SLAMF1_F24
223921	cg16951074	2.66559515971732e-06	SLAMF1_F24
223922	cg00732327	3.69122878739148e-06	SLAMF1_F24
223923	cg26798870	3.81231259103573e-07	SLAMF1_F24
223924	cg18576374	-1.22750653674652e-06	SLAMF1_F24
223925	cg01650086	-3.54579937638935e-07	SLAMF1_F24
223926	cg18170074	-7.69815373747691e-07	SLAMF1_F24
223927	cg04241282	2.38015994831087e-06	SLAMF1_F24
223928	cg24856258	-1.80842480971638e-07	SLAMF1_F24
223929	cg21567504	1.92804518986923e-06	SLAMF1_F24
223930	cg13964092	-1.42653250983647e-06	SLAMF1_F24
223931	cg05408985	6.570817990178e-06	SLAMF1_F24
223932	cg11838380	-1.36131128894927e-06	SLAMF1_F24
223933	cg08589600	-6.83797936886935e-06	SLAMF1_F24
223934	cg20981412	-1.12449008061443e-06	SLAMF1_F24
223935	cg20192997	2.23482212216764e-06	SLAMF1_F24
223936	cg06809458	-2.33059281225097e-07	SLAMF1_F24
223937	cg14935369	-8.94820062212261e-08	SLAMF1_F24
223938	cg27360003	2.30309971226925e-07	SLAMF1_F24
223939	cg07530790	4.47863651878187e-06	SLAMF1_F24
223940	cg06468521	-2.33743351701394e-06	SLAMF1_F24
223941	cg13333741	2.97745938799414e-08	SLAMF1_F24
223942	cg20595046	-6.2962376178492e-08	SLAMF1_F24
223943	cg14113203	5.19884272299673e-06	SLAMF1_F24
223944	cg04185985	1.21088642781617e-06	SLAMF1_F24
223945	cg04753185	3.602447485917e-06	SLAMF1_F24
223946	cg25761793	-1.75127281556278e-06	SLAMF1_F24
223947	cg23201092	-2.13501865507268e-08	SLAMF1_F24
223948	cg02815909	-6.75368305256399e-07	SLAMF1_F24
223949	cg10545536	1.53402420339942e-07	SLAMF1_F24
223950	cg24110099	-1.16965814015075e-07	SLAMF1_F24
223951	cg08042370	7.72179784629849e-07	SLAMF1_F24
223952	cg18394522	1.66251669253197e-06	SLAMF1_F24
223953	cg24669728	-9.20239409361475e-08	SLAMF1_F24
223954	cg05336904	4.7423607855894e-06	SLAMF1_F24
223955	cg11310863	6.09518139568977e-06	SLAMF1_F24
223956	cg22154659	4.46985394743775e-06	SLAMF1_F24
223957	cg23530268	1.55715018644495e-06	SLAMF1_F24
223958	cg24023026	-2.61606132282591e-07	SLAMF1_F24
223959	cg03150111	6.10205644608784e-06	SLAMF1_F24
223960	cg18537476	1.12612047240524e-06	SLAMF1_F24
223961	cg07175797	3.79605197855435e-06	SLAMF1_F24
223962	cg10167756	-1.70425035409259e-06	SLAMF1_F24
223963	cg06180363	9.22372315641999e-07	SLAMF1_F24
223964	cg10837116	-3.30570515310263e-06	SLAMF1_F24
223965	cg22830273	4.7329666349651e-06	SLAMF1_F24
223966	cg07001713	-1.74696286624533e-06	SLAMF1_F24
223967	cg10877130	1.45348537914936e-06	SLAMF1_F24
223968	cg06709756	-3.18487477468879e-07	SLAMF1_F24
223969	cg23080563	-4.49377340950529e-06	SLAMF1_F24
223970	cg01487803	4.66134614061561e-06	SLAMF1_F24
223971	cg00532474	-5.88436072220719e-06	SLAMF1_F24
223972	cg13972423	-9.75028787729108e-06	SLAMF1_F24
223973	cg07469792	1.86721436548189e-07	SLAMF1_F24
223974	cg02341556	8.3505201651434e-07	SLAMF1_F24
223975	cg25577437	2.54639711371783e-07	SLAMF1_F24
223976	cg27416312	2.25873834291287e-06	SLAMF1_F24
223977	cg22052955	4.39137068673603e-07	SLAMF1_F24
223978	cg27326856	4.99454220574674e-07	SLAMF1_F24
223979	cg00540792	6.65623291963287e-07	SLAMF1_F24
223980	cg11445040	4.91526557393705e-07	SLAMF1_F24
223981	cg10820262	3.36554357306228e-07	SLAMF1_F24
223982	cg10514751	8.32247504837145e-07	SLAMF1_F24
223983	cg02904461	5.19601521130175e-06	SLAMF1_F24
223984	cg06897686	-2.7756799056042e-07	SLAMF1_F24
223985	cg15746620	-2.31258539512481e-06	SLAMF1_F24
223986	cg27589088	4.79941642993013e-07	SLAMF1_F24
223987	cg09602644	4.08492451495388e-07	SLAMF1_F24
223988	cg03753199	-1.02529414761833e-07	SLAMF1_F24
223989	cg13429967	7.38368234689503e-07	SLAMF1_F24
223990	cg09909284	1.82055834410539e-06	SLAMF1_F24
223991	cg17400014	-2.68972275575554e-06	SLAMF1_F24
223992	cg05000407	2.0139545249515e-06	SLAMF1_F24
223993	cg11022501	1.22119311334736e-06	SLAMF1_F24
223994	cg13777717	1.94753226591216e-06	SLAMF1_F24
223995	cg09624120	4.86923722458125e-07	SLAMF1_F24
223996	cg09491670	2.34290195229593e-06	SLAMF1_F24
223997	cg16397021	1.94115562700641e-06	SLAMF1_F24
223998	cg16581905	3.04386121568151e-06	SLAMF1_F24
223999	cg09935195	1.08621681352889e-05	SLAMF1_F24
224000	cg04226804	-1.07983958536631e-05	SLAMF1_F24
224001	cg01974921	2.00073519515688e-06	SLAMF1_F24
224002	cg09330125	5.83011005769104e-06	SLAMF1_F24
224003	cg09231529	-4.62488170887228e-06	SLAMF1_F24
224004	cg14291194	-5.0198892269419e-08	SLAMF1_F24
224005	cg08285180	1.45950761023866e-08	SLAMF1_F24
224006	cg21131711	2.97715358336527e-06	SLAMF1_F24
224007	cg10733469	5.35435619616188e-06	SLAMF1_F24
224008	cg09150815	1.77230793679095e-07	SLAMF1_F24
224009	cg20026393	-8.87570717182561e-06	SLAMF1_F24
224010	cg13725898	2.24136418799873e-06	SLAMF1_F24
224011	cg23532110	2.66036323895908e-06	SLAMF1_F24
224012	cg14312578	3.00173815451043e-07	SLAMF1_F24
224013	cg16705969	4.48619146866018e-06	SLAMF1_F24
224014	cg25033393	-8.36473158325818e-07	SLAMF1_F24
224015	cg04193787	-5.10440993240391e-06	SLAMF1_F24
224016	cg01305745	1.08669978339415e-06	SLAMF1_F24
224017	cg11179284	2.04120217152018e-09	SLAMF1_F24
224018	cg14258675	1.34301120980181e-06	SLAMF1_F24
224019	cg14079018	-2.40664704730043e-06	SLAMF1_F24
224020	cg08146248	1.78335287858844e-06	SLAMF1_F24
224021	cg25036886	1.09638593747627e-06	SLAMF1_F24
224022	cg03215977	5.45105404981967e-06	SLAMF1_F24
224023	cg14832363	-2.72865024286289e-06	SLAMF1_F24
224024	cg26592208	-1.0082363393541e-06	SLAMF1_F24
224025	cg26870126	3.37265509921277e-06	SLAMF1_F24
224026	cg25710010	1.65254576824673e-06	SLAMF1_F24
224027	cg04860082	1.01003359869084e-06	SLAMF1_F24
224028	cg23561579	5.73473732185391e-07	SLAMF1_F24
224029	cg18656903	-3.77879678063926e-06	SLAMF1_F24
224030	cg03147461	-1.33507865343409e-06	SLAMF1_F24
224031	cg11295801	-3.90125452006345e-08	SLAMF1_F24
224032	cg15120171	-8.59909731086959e-06	SLAMF1_F24
224033	cg13910291	-2.22055373900017e-07	SLAMF1_F24
224034	cg00236696	9.53660022543808e-07	SLAMF1_F24
224035	cg17999640	3.61560159955734e-06	SLAMF1_F24
224036	cg19991899	2.97623348458142e-07	SLAMF1_F24
224037	cg03465484	4.57221226959008e-07	SLAMF1_F24
224038	cg03031959	-5.65247626284746e-07	SLAMF1_F24
224039	cg06332777	-1.39584794551169e-06	SLAMF1_F24
224040	cg18889092	-2.40488826240251e-06	SLAMF1_F24
224041	cg00333154	1.74696858117576e-07	SLAMF1_F24
224042	cg02264733	2.22970478883637e-06	SLAMF1_F24
224043	cg10452581	3.85671751391893e-06	SLAMF1_F24
224044	cg05897169	1.50603907572922e-05	SLAMF1_F24
224045	cg16008214	-1.26570847745775e-06	SLAMF1_F24
224046	cg14381944	-1.6022352210697e-06	SLAMF1_F24
224047	cg07245147	2.03749429967733e-07	SLAMF1_F24
224048	cg21825625	-2.46932736547993e-07	SLAMF1_F24
224049	cg05921767	-4.77494317613473e-06	SLAMF1_F24
224050	cg20375836	1.45540160272203e-06	SLAMF1_F24
224051	cg13340327	-3.79833474122786e-07	SLAMF1_F24
224052	cg17258826	3.99293241966203e-07	SLAMF1_F24
224053	cg17594242	4.21765925618325e-06	SLAMF1_F24
224054	cg13602831	-5.09843991797727e-06	SLAMF1_F24
224055	cg17482935	-7.32731388940094e-07	SLAMF1_F24
224056	cg23877277	-9.2957033617573e-07	SLAMF1_F24
224057	cg13897783	-1.26291127395356e-06	SLAMF1_F24
224058	cg24072311	1.02510906582129e-06	SLAMF1_F24
224059	cg15414828	-2.56746793232542e-07	SLAMF1_F24
224060	cg02869210	-2.88787749202204e-06	SLAMF1_F24
224061	cg07646362	5.1567464264404e-06	SLAMF1_F24
224062	cg19938833	-1.39486379889037e-06	SLAMF1_F24
224063	cg27087753	-7.31477007512693e-07	SLAMF1_F24
224064	cg10895452	2.54016951685739e-06	SLAMF1_F24
224065	cg15251140	2.39015653599254e-05	SLAMF1_F24
224066	cg00475310	-9.52642982680352e-08	SLAMF1_F24
224067	cg10906108	8.64282034227026e-07	SLAMF1_F24
224068	cg25017952	5.718804409048e-06	SLAMF1_F24
224069	cg04009144	3.288828264292e-06	SLAMF1_F24
224070	cg04593780	2.28800734414924e-07	SLAMF1_F24
224071	cg23241473	4.65944460595992e-06	SLAMF1_F24
224072	cg11334728	-4.47863910920014e-06	SLAMF1_F24
224073	cg27625481	1.72884635225437e-06	SLAMF1_F24
224074	cg27406371	-7.13566430222132e-06	SLAMF1_F24
224075	cg11245681	9.35613378184266e-06	SLAMF1_F24
224076	cg14717331	-1.24109225031175e-06	SLAMF1_F24
224077	cg25335616	-5.20572225443468e-07	SLAMF1_F24
224078	cg24279701	6.32841768301774e-07	SLAMF1_F24
224079	cg18564052	-4.64521779408993e-06	SLAMF1_F24
224080	cg00388596	1.38520188642319e-06	SLAMF1_F24
224081	cg26301662	-5.9753989732756e-06	SLAMF1_F24
224082	cg10228162	4.37760725310691e-06	SLAMF1_F24
224083	cg11465795	1.24097111995493e-06	SLAMF1_F24
224084	cg06342195	1.06217068915668e-06	SLAMF1_F24
224085	cg08808261	3.39126681187489e-06	SLAMF1_F24
224086	cg17216071	6.03163379052013e-08	SLAMF1_F24
224087	cg20637223	4.92562082835658e-07	SLAMF1_F24
224088	cg11655490	-6.3935176616168e-06	SLAMF1_F24
224089	cg08232380	1.36169712188313e-07	SLAMF1_F24
224090	cg15861142	5.70293742559056e-07	SLAMF1_F24
224091	cg07028918	2.70377420762865e-06	SLAMF1_F24
224092	cg22624116	4.7001407598448e-07	SLAMF1_F24
224093	cg15169727	-2.56951978729544e-06	SLAMF1_F24
224094	cg06538771	1.85433947579296e-06	SLAMF1_F24
224095	cg02752529	9.93302217439992e-07	SLAMF1_F24
224096	cg24371574	5.71882966221869e-06	SLAMF1_F24
224097	cg01531665	2.51248474911254e-07	SLAMF1_F24
224098	cg06403845	-5.89251050399051e-07	SLAMF1_F24
224099	cg07434426	-2.53875764395774e-07	SLAMF1_F24
224100	cg08050360	-3.69849824749977e-06	SLAMF1_F24
224101	cg01196234	2.30911535935634e-06	SLAMF1_F24
224102	cg02631286	-4.42850744880346e-06	SLAMF1_F24
224103	cg00389386	-2.9441328754386e-06	SLAMF1_F24
224104	cg16399360	4.13727558103507e-06	SLAMF1_F24
224105	cg03829194	2.36194508717575e-05	SLAMF1_F24
224106	cg11273706	7.77096693581254e-06	SLAMF1_F24
224107	cg13431573	-5.34047384110747e-06	SLAMF1_F24
224108	cg23802150	4.02000267692409e-07	SLAMF1_F24
224109	cg21995961	1.01747555459047e-06	SLAMF1_F24
224110	cg20438777	-8.28284507216995e-07	SLAMF1_F24
224111	cg12451676	-1.88480934193659e-07	SLAMF1_F24
224112	cg12660343	4.04224332646039e-07	SLAMF1_F24
224113	cg01446576	-6.72323432813001e-08	SLAMF1_F24
224114	cg22574258	8.81951997248832e-07	SLAMF1_F24
224115	cg11819071	-7.40382789311289e-07	SLAMF1_F24
224116	cg06113776	-3.79761200036007e-06	SLAMF1_F24
224117	cg26725274	1.11733611127332e-07	SLAMF1_F24
224118	cg16386080	-1.16600792074372e-07	SLAMF1_F24
224119	cg23156880	-6.86913587247844e-06	SLAMF1_F24
224120	cg18654877	1.42456502008655e-06	SLAMF1_F24
224121	cg00532998	-2.05408598246325e-07	SLAMF1_F24
224122	cg07141441	-2.02658778255462e-06	SLAMF1_F24
224123	cg04220881	-2.82090641489674e-06	SLAMF1_F24
224124	cg22160158	1.29732859073729e-05	SLAMF1_F24
224125	cg10384558	-3.65165457285296e-06	SLAMF1_F24
224126	cg05853159	4.22793905119331e-07	SLAMF1_F24
224127	cg27607645	-2.89718443615371e-07	SLAMF1_F24
224128	cg09455823	1.24274676873809e-05	SLAMF1_F24
224129	cg10813110	1.7747016766368e-06	SLAMF1_F24
224130	cg18476912	3.00931876635999e-07	SLAMF1_F24
224131	cg18349077	-1.07774874996107e-05	SLAMF1_F24
224132	cg19071460	3.83699045708246e-07	SLAMF1_F24
224133	cg13961172	-2.39067910265782e-07	SLAMF1_F24
224134	cg00697703	1.91766271610418e-06	SLAMF1_F24
224135	cg21473296	6.36999832675995e-07	SLAMF1_F24
224136	cg08582441	5.3359364592567e-06	SLAMF1_F24
224137	cg15989478	3.36320231362778e-06	SLAMF1_F24
224138	cg15713169	-2.75139727282001e-06	SLAMF1_F24
224139	cg13879177	2.69446057504911e-06	SLAMF1_F24
224140	cg19921814	-2.38706724527017e-07	SLAMF1_F24
224141	cg25393109	8.80072500460402e-08	SLAMF1_F24
224142	cg15705524	1.16152823221438e-07	SLAMF1_F24
224143	cg08974518	9.5311995619957e-07	SLAMF1_F24
224144	cg11404658	2.52559405684202e-06	SLAMF1_F24
224145	cg17421626	1.03348568822216e-06	SLAMF1_F24
224146	cg04122955	1.14300318347845e-06	SLAMF1_F24
224147	cg04622620	4.49189190282281e-08	SLAMF1_F24
224148	cg19764668	3.46566092303454e-06	SLAMF1_F24
224149	cg11087686	-4.08829378404424e-06	SLAMF1_F24
224150	cg01898444	-7.82250629029873e-06	SLAMF1_F24
224151	cg25669190	1.65331981553659e-06	SLAMF1_F24
224152	cg24948561	-2.17325411565021e-06	SLAMF1_F24
224153	cg14939343	9.73115399704157e-06	SLAMF1_F24
224154	cg08178078	-4.071382961422e-07	SLAMF1_F24
224155	cg25896418	-7.35421047118396e-06	SLAMF1_F24
224156	cg13589196	-1.04120283660824e-05	SLAMF1_F24
224157	cg16340023	1.6140992906295e-06	SLAMF1_F24
224158	cg09789697	1.04986828971183e-06	SLAMF1_F24
224159	cg06595479	8.86105621988046e-06	SLAMF1_F24
224160	cg12994048	1.99794890809967e-06	SLAMF1_F24
224161	cg10940536	-7.04189605548853e-07	SLAMF1_F24
224162	cg12419135	-1.58952870518711e-07	SLAMF1_F24
224163	cg13206674	-1.6323432377018e-06	SLAMF1_F24
224164	cg15931047	-1.37120299990428e-06	SLAMF1_F24
224165	cg03784363	2.90287059444202e-06	SLAMF1_F24
224166	cg16840358	-2.5102398421375e-06	SLAMF1_F24
224167	cg22293401	-6.58268051978234e-07	SLAMF1_F24
224168	cg24664038	-8.80149010823449e-07	SLAMF1_F24
224169	cg02573587	1.57156546903651e-06	SLAMF1_F24
224170	cg07396277	-2.73919248031427e-06	SLAMF1_F24
224171	cg07716419	-8.3743071994803e-07	SLAMF1_F24
224172	cg01021545	-6.99566223278224e-06	SLAMF1_F24
224173	cg02706446	2.46383314984696e-06	SLAMF1_F24
224174	cg06360776	3.81932164589216e-06	SLAMF1_F24
224175	cg14189890	3.8312359347883e-06	SLAMF1_F24
224176	cg08134678	7.46452795114863e-07	SLAMF1_F24
224177	cg01001846	1.47766106749664e-06	SLAMF1_F24
224178	cg10488511	-2.81444949679832e-06	SLAMF1_F24
224179	cg10266012	4.18758677587279e-06	SLAMF1_F24
224180	cg22775635	-5.35546814460545e-07	SLAMF1_F24
224181	cg09440493	-5.15062700907129e-07	SLAMF1_F24
224182	cg10835972	-3.33996517151147e-07	SLAMF1_F24
224183	cg11160386	-8.19933556989915e-08	SLAMF1_F24
224184	cg17035857	8.66917574511481e-07	SLAMF1_F24
224185	cg27114644	2.56280859512867e-06	SLAMF1_F24
224186	cg17054060	9.74353135130425e-06	SLAMF1_F24
224187	cg18907484	-3.43946949075821e-06	SLAMF1_F24
224188	cg10031849	6.5021214484127e-06	SLAMF1_F24
224189	cg23009564	1.76417629542015e-06	SLAMF1_F24
224190	cg17206417	8.3423742404041e-06	SLAMF1_F24
224191	cg08389032	3.81288092115261e-06	SLAMF1_F24
224192	cg09147423	3.07250586461208e-06	SLAMF1_F24
224193	cg07688490	2.85637212052957e-06	SLAMF1_F24
224194	cg04235856	5.94362666558388e-06	SLAMF1_F24
224195	cg06212336	-2.84764269565407e-07	SLAMF1_F24
224196	cg20333292	-8.31545030482474e-08	SLAMF1_F24
224197	cg06375068	3.56306013969889e-06	SLAMF1_F24
224198	cg09629866	-4.14148581179708e-07	SLAMF1_F24
224199	cg20213166	2.35279106379406e-06	SLAMF1_F24
224200	cg00006198	1.11090225322536e-05	SLAMF1_F24
224201	cg20498907	-1.19439767945822e-06	SLAMF1_F24
224202	cg23300734	3.02701335317803e-06	SLAMF1_F24
224203	cg24449495	-1.10675193458767e-06	SLAMF1_F24
224204	cg22385764	-1.63252964135263e-06	SLAMF1_F24
224205	cg24385922	1.9731755216209e-06	SLAMF1_F24
224206	cg04973418	-5.31182605826447e-07	SLAMF1_F24
224207	cg00266771	-1.90033291421951e-06	SLAMF1_F24
224208	cg07042014	-1.17564540905239e-06	SLAMF1_F24
224209	cg16905100	-8.55762843439364e-07	SLAMF1_F24
224210	cg09757712	4.12120146376691e-06	SLAMF1_F24
224211	cg22558680	2.70032337217727e-06	SLAMF1_F24
224212	cg15105996	1.98413999182153e-06	SLAMF1_F24
224213	cg02424792	5.21410926387664e-06	SLAMF1_F24
224214	cg20293352	-1.65167601507365e-06	SLAMF1_F24
224215	cg14397775	-6.60842829485269e-08	SLAMF1_F24
224216	cg19511164	1.68044041520239e-06	SLAMF1_F24
224217	cg04068844	-2.6292474264745e-06	SLAMF1_F24
224218	cg15385139	5.58887402388645e-06	SLAMF1_F24
224219	cg06605163	4.48932658206921e-06	SLAMF1_F24
224220	cg01160849	4.58950635307534e-06	SLAMF1_F24
224221	cg17524180	2.51255861088541e-06	SLAMF1_F24
224222	cg02991170	-1.21307510197504e-08	SLAMF1_F24
224223	cg21764358	6.03544051626272e-06	SLAMF1_F24
224224	cg08173491	-2.11981620699209e-06	SLAMF1_F24
224225	cg05486188	1.44001875292032e-06	SLAMF1_F24
224226	cg12128828	-2.66200125249355e-06	SLAMF1_F24
224227	cg23752007	2.76323678256657e-06	SLAMF1_F24
224228	cg07143878	5.80731609951392e-07	SLAMF1_F24
224229	cg16308700	-3.25660016359674e-07	SLAMF1_F24
224230	cg13077608	-1.6813782906099e-06	SLAMF1_F24
224231	cg02790927	-8.56317458059865e-06	SLAMF1_F24
224232	cg15914358	5.09009686385195e-07	SLAMF1_F24
224233	cg17589632	2.55151568689733e-06	SLAMF1_F24
224234	cg15085883	-1.00144460084617e-06	SLAMF1_F24
224235	cg26158287	3.99263840866488e-07	SLAMF1_F24
224236	cg21681318	-3.35406286193401e-06	SLAMF1_F24
224237	cg16489447	-4.55876830123739e-07	SLAMF1_F24
224238	cg12832751	8.33842019422171e-06	SLAMF1_F24
224239	cg01866770	-4.82758479144735e-06	SLAMF1_F24
224240	cg17167116	4.11711080730042e-06	SLAMF1_F24
224241	cg18993757	-1.30495857346742e-07	SLAMF1_F24
224242	cg00048149	-2.00183697710322e-06	SLAMF1_F24
224243	cg22964985	-1.39499241239514e-06	SLAMF1_F24
224244	cg06955484	2.3178904801358e-06	SLAMF1_F24
224245	cg13158381	-3.65955612402155e-06	SLAMF1_F24
224246	cg23788493	1.79860340019862e-06	SLAMF1_F24
224247	cg11918761	-1.22454179066067e-06	SLAMF1_F24
224248	cg02861298	5.43683887468784e-07	SLAMF1_F24
224249	cg20459495	-2.48355466996529e-06	SLAMF1_F24
224250	cg13551510	-3.51908547673535e-06	SLAMF1_F24
224251	cg06706183	-6.40087143331731e-08	SLAMF1_F24
224252	cg00432059	-8.59950179876447e-07	SLAMF1_F24
224253	cg24425972	-5.73311101185158e-07	SLAMF1_F24
224254	cg00620542	6.24495832943941e-08	SLAMF1_F24
224255	cg13377803	-7.50303857334008e-08	SLAMF1_F24
224256	cg01259360	2.50130520629144e-07	SLAMF1_F24
224257	cg07051905	-3.96087764968091e-06	SLAMF1_F24
224258	cg20463101	1.0947624032828e-06	SLAMF1_F24
224259	cg06023994	-8.19659609424201e-07	SLAMF1_F24
224260	cg16360247	1.25688183736179e-06	SLAMF1_F24
224261	cg09518232	1.16820291339605e-06	SLAMF1_F24
224262	cg13967190	2.31275519731551e-06	SLAMF1_F24
224263	cg24648187	-2.03005503457621e-06	SLAMF1_F24
224264	cg25377915	-1.02186885391528e-05	SLAMF1_F24
224265	cg14073423	1.49359979092558e-06	SLAMF1_F24
224266	cg01485704	-7.89758730074833e-08	SLAMF1_F24
224267	cg27015207	-6.05426192281508e-07	SLAMF1_F24
224268	cg02942718	-1.33503020564417e-06	SLAMF1_F24
224269	cg01805035	-2.02000272475055e-06	SLAMF1_F24
224270	cg09877215	8.46356236180986e-06	SLAMF1_F24
224271	cg13976683	-6.57629154975759e-07	SLAMF1_F24
224272	cg00688941	2.98614427374161e-06	SLAMF1_F24
224273	cg14389081	-3.05119194937148e-06	SLAMF1_F24
224274	cg14218374	7.28014867077586e-06	SLAMF1_F24
224275	cg26860780	4.73789058550072e-06	SLAMF1_F24
224276	cg08735549	2.2829802889215e-06	SLAMF1_F24
224277	cg04231042	-1.53129659702067e-06	SLAMF1_F24
224278	cg05973840	-2.21160668522035e-06	SLAMF1_F24
224279	cg17975177	-3.70933401450943e-07	SLAMF1_F24
224280	cg12541478	-3.41926392009074e-06	SLAMF1_F24
224281	cg21155609	-9.08761008067797e-07	SLAMF1_F24
224282	cg06344992	9.29662931170018e-06	SLAMF1_F24
224283	cg00517218	1.18087836820576e-07	SLAMF1_F24
224284	cg00754836	-1.9779998306755e-06	SLAMF1_F24
224285	cg27086116	9.37093245458673e-07	SLAMF1_F24
224286	cg26160487	-2.79622040802448e-06	SLAMF1_F24
224287	cg26352585	-1.08595631939898e-05	SLAMF1_F24
224288	cg22504778	-7.00082328570246e-07	SLAMF1_F24
224289	cg00617590	3.01916372715403e-06	SLAMF1_F24
224290	ch.12.2515819F	-2.20113725158007e-06	SLAMF1_F24
224291	cg10124993	-2.89692827338179e-06	SLAMF1_F24
224292	cg26668911	3.40787782644714e-06	SLAMF1_F24
224293	cg24925345	8.82018376548512e-06	SLAMF1_F24
224294	cg17743264	1.08387960078387e-06	SLAMF1_F24
224295	cg20070026	-4.63857948258017e-09	SLAMF1_F24
224296	cg00364683	1.86639395208022e-06	SLAMF1_F24
224297	cg17100205	-8.64698536079675e-07	SLAMF1_F24
224298	cg07474165	3.36096847647843e-06	SLAMF1_F24
224299	cg11128316	3.57112024836193e-07	SLAMF1_F24
224300	cg21253112	-1.2154682670675e-06	SLAMF1_F24
224301	cg24069674	-1.56793695679707e-06	SLAMF1_F24
224302	cg03316628	3.03602503854005e-06	SLAMF1_F24
224303	cg24907569	8.55457077832953e-07	SLAMF1_F24
224304	cg00442225	1.68178627588356e-06	SLAMF1_F24
224305	cg19434320	-4.47029380414943e-07	SLAMF1_F24
224306	cg13053150	-4.36202157080632e-07	SLAMF1_F24
224307	cg19874716	-3.29753993010665e-06	SLAMF1_F24
224308	cg05053621	2.75426932090768e-06	SLAMF1_F24
224309	cg21679969	4.44350820896451e-06	SLAMF1_F24
224310	cg26123975	-1.08182517802254e-06	SLAMF1_F24
224311	cg11319586	-1.07041867202802e-06	SLAMF1_F24
224312	cg05337711	-9.1911406612604e-06	SLAMF1_F24
224313	cg12571920	-1.48189600642018e-07	SLAMF1_F24
224314	cg15483228	4.51385199258038e-06	SLAMF1_F24
224315	cg26850145	-5.23632283534442e-08	SLAMF1_F24
224316	cg13390031	-2.18406847217518e-06	SLAMF1_F24
224317	cg04790129	7.81398914182341e-07	SLAMF1_F24
224318	cg16478236	5.82013310417879e-07	SLAMF1_F24
224319	cg14310975	-2.28214651128755e-07	SLAMF1_F24
224320	cg18596768	1.97465019732032e-06	SLAMF1_F24
224321	cg23138872	4.17673212450959e-06	SLAMF1_F24
224322	cg24653263	3.51880034206255e-06	SLAMF1_F24
224323	cg16637467	-2.04757250762867e-06	SLAMF1_F24
224324	cg10448562	-7.90215506905041e-08	SLAMF1_F24
224325	cg11722981	1.6316466276335e-07	SLAMF1_F24
224326	cg22201545	2.00785465622013e-07	SLAMF1_F24
224327	cg03837106	-1.54058293521884e-06	SLAMF1_F24
224328	cg13315719	1.00636654697843e-06	SLAMF1_F24
224329	cg24986344	-7.96267760776951e-07	SLAMF1_F24
224330	cg03605518	2.22854901504896e-06	SLAMF1_F24
224331	cg08324636	-7.27701041015215e-07	SLAMF1_F24
224332	cg04772600	4.29814380970578e-06	SLAMF1_F24
224333	cg00401161	-1.10694549020008e-06	SLAMF1_F24
224334	cg12391232	-5.63073368464743e-07	SLAMF1_F24
224335	cg00548822	-1.68274994425247e-06	SLAMF1_F24
224336	cg22182287	1.7316945379271e-06	SLAMF1_F24
224337	cg06401197	5.59798748791933e-06	SLAMF1_F24
224338	cg07307484	8.86059726322294e-07	SLAMF1_F24
224339	cg26770399	-5.30371648569559e-06	SLAMF1_F24
224340	cg07604616	-8.41592006042013e-06	SLAMF1_F24
224341	cg07539380	5.39550640377562e-07	SLAMF1_F24
224342	cg05759048	8.9216410733465e-07	SLAMF1_F24
224343	cg16531222	5.74364516759825e-07	SLAMF1_F24
224344	cg14597079	7.7862530616491e-07	SLAMF1_F24
224345	cg05793390	-2.4818363948841e-06	SLAMF1_F24
224346	cg15234181	1.7956325190519e-06	SLAMF1_F24
224347	cg04124586	1.45042767906244e-06	SLAMF1_F24
224348	cg17408528	6.53023460749154e-07	SLAMF1_F24
224349	cg24800568	-2.36047499545019e-08	SLAMF1_F24
224350	cg03292088	1.63378645201245e-06	SLAMF1_F24
224351	cg16820615	2.27832020271395e-05	SLAMF1_F24
224352	cg06178942	-2.53569040817253e-06	SLAMF1_F24
224353	cg20743128	-2.36962955532969e-06	SLAMF1_F24
224354	cg22427170	5.68382263442924e-07	SLAMF1_F24
224355	cg12343881	1.95703881798793e-06	SLAMF1_F24
224356	cg01435118	-8.58224763885578e-07	SLAMF1_F24
224357	cg09391860	2.6602265400387e-06	SLAMF1_F24
224358	cg17803868	-2.33393121332135e-07	SLAMF1_F24
224359	cg17633222	1.88982654788825e-06	SLAMF1_F24
224360	cg18064947	-1.90198202440219e-06	SLAMF1_F24
224361	cg17103171	1.08689307078294e-06	SLAMF1_F24
224362	cg14847638	-1.22878471036264e-07	SLAMF1_F24
224363	cg07681607	2.80561726940294e-06	SLAMF1_F24
224364	cg18703975	-4.23662038346798e-06	SLAMF1_F24
224365	cg14019615	-1.10526380393958e-06	SLAMF1_F24
224366	cg05934185	-5.50820735627678e-06	SLAMF1_F24
224367	cg03005191	-6.25627379794163e-08	SLAMF1_F24
224368	cg17032602	-3.13210996840027e-07	SLAMF1_F24
224369	cg12583320	-5.75548937212124e-06	SLAMF1_F24
224370	cg14878131	1.44062709149141e-06	SLAMF1_F24
224371	cg14933010	1.38731561865041e-07	SLAMF1_F24
224372	cg24802351	2.83891000387625e-08	SLAMF1_F24
224373	cg09520857	9.96824587186563e-06	SLAMF1_F24
224374	cg01764341	5.36703473839689e-06	SLAMF1_F24
224375	cg11775608	3.25671457894016e-07	SLAMF1_F24
224376	cg09534893	2.98523387325596e-06	SLAMF1_F24
224377	cg09157008	1.54145431906322e-06	SLAMF1_F24
224378	cg12490823	4.58646119842602e-07	SLAMF1_F24
224379	cg19539115	-7.14163620357589e-07	SLAMF1_F24
224380	cg05791356	2.91544952380784e-06	SLAMF1_F24
224381	cg07079914	-2.78645201514127e-07	SLAMF1_F24
224382	cg01115209	-6.65472274744339e-06	SLAMF1_F24
224383	cg18071623	5.88409425844793e-06	SLAMF1_F24
224384	cg13771240	2.17914471031099e-06	SLAMF1_F24
224385	cg26500279	-6.04714043773461e-06	SLAMF1_F24
224386	cg25467652	-2.97210377257055e-06	SLAMF1_F24
224387	cg06952519	2.10049436101122e-06	SLAMF1_F24
224388	cg27561829	2.61487311169967e-06	SLAMF1_F24
224389	cg24666355	3.27294271559295e-06	SLAMF1_F24
224390	cg02527529	-3.91091272465279e-08	SLAMF1_F24
224391	cg17476766	4.95859448722892e-07	SLAMF1_F24
224392	cg06040319	-3.59045439796486e-06	SLAMF1_F24
224393	cg08413419	-6.01160574193761e-06	SLAMF1_F24
224394	cg09135343	-1.94722469683886e-06	SLAMF1_F24
224395	cg13192487	5.16700592136401e-07	SLAMF1_F24
224396	cg02392667	2.31078565191568e-06	SLAMF1_F24
224397	cg04284535	-4.39997483327667e-06	SLAMF1_F24
224398	cg23352185	-3.94179499646898e-08	SLAMF1_F24
224399	cg10696524	-4.31885082861725e-06	SLAMF1_F24
224400	cg14956201	2.95741765573518e-06	SLAMF1_F24
224401	cg17599241	1.44793966495267e-06	SLAMF1_F24
224402	cg00648558	2.11706495911116e-06	SLAMF1_F24
224403	cg11084571	-7.64632969319383e-07	SLAMF1_F24
224404	cg13997278	1.34340262221049e-08	SLAMF1_F24
224405	cg21070882	-6.39834669390222e-06	SLAMF1_F24
224406	cg02204630	-1.11773751213848e-07	SLAMF1_F24
224407	cg21211413	-9.78559166618838e-07	SLAMF1_F24
224408	cg24232803	9.03676868877638e-06	SLAMF1_F24
224409	cg02199655	-2.82379342660348e-07	SLAMF1_F24
224410	cg25699325	8.06425755907701e-08	SLAMF1_F24
224411	cg09498948	1.08403959228678e-06	SLAMF1_F24
224412	cg01467903	9.10291033739781e-07	SLAMF1_F24
224413	cg09110945	1.00838417011701e-06	SLAMF1_F24
224414	cg15455761	3.22394286145985e-06	SLAMF1_F24
224415	cg19129747	2.10407009502112e-06	SLAMF1_F24
224416	cg00965023	3.18692935745865e-06	SLAMF1_F24
224417	cg04845613	-9.6592823854585e-07	SLAMF1_F24
224418	cg08148814	-1.57978720007307e-06	SLAMF1_F24
224419	cg14375079	1.38837071296099e-06	SLAMF1_F24
224420	cg16074010	2.29442287145938e-06	SLAMF1_F24
224421	cg08923355	-2.74815426421145e-06	SLAMF1_F24
224422	cg01267373	1.16001380530952e-05	SLAMF1_F24
224423	cg04404756	-9.50288321200277e-08	SLAMF1_F24
224424	cg18727350	3.02522151298783e-06	SLAMF1_F24
224425	cg27331851	2.19920094876456e-06	SLAMF1_F24
224426	cg21123505	1.2546100292112e-06	SLAMF1_F24
224427	cg22849223	2.87335781349947e-06	SLAMF1_F24
224428	cg10058098	9.05953710673155e-07	SLAMF1_F24
224429	cg09256349	4.99201006476479e-07	SLAMF1_F24
224430	cg12220605	-1.9700768385107e-06	SLAMF1_F24
224431	cg04550626	-9.56617963285487e-07	SLAMF1_F24
224432	cg06041478	-3.05737723599997e-06	SLAMF1_F24
224433	cg04201253	2.84303934594353e-06	SLAMF1_F24
224434	cg25757697	-1.61364375753072e-06	SLAMF1_F24
224435	cg00185034	1.69446267154108e-06	SLAMF1_F24
224436	cg23999812	3.62574170615008e-06	SLAMF1_F24
224437	cg25680635	3.04325894435052e-06	SLAMF1_F24
224438	cg25032468	-1.07516342955109e-06	SLAMF1_F24
224439	cg09654439	6.05740611412588e-07	SLAMF1_F24
224440	cg23591803	3.55181005424594e-06	SLAMF1_F24
224441	cg25308079	5.26751278285147e-06	SLAMF1_F24
224442	cg13323825	-1.84210049455822e-07	SLAMF1_F24
224443	cg27234746	-1.72658028978385e-06	SLAMF1_F24
224444	cg06847320	-3.3182419232661e-06	SLAMF1_F24
224445	cg09002769	-4.63318504161184e-07	SLAMF1_F24
224446	cg02320699	-1.16566453360956e-07	SLAMF1_F24
224447	cg00409995	2.40057306118433e-05	SLAMF1_F24
224448	cg03195910	-5.34179322193083e-07	SLAMF1_F24
224449	cg06327227	-1.14762691103558e-07	SLAMF1_F24
224450	cg26991946	-5.66072175787915e-06	SLAMF1_F24
224451	cg03706465	5.00552055489369e-07	SLAMF1_F24
224452	cg14986104	4.84747745066968e-07	SLAMF1_F24
224453	cg07466463	-8.89446148997481e-07	SLAMF1_F24
224454	cg24736274	6.30635762674888e-06	SLAMF1_F24
224455	cg04800195	-2.07853759327411e-06	SLAMF1_F24
224456	cg03139896	-1.0143626219837e-05	SLAMF1_F24
224457	cg13750326	-5.96751251717405e-07	SLAMF1_F24
224458	cg05400075	-9.72494546869074e-07	SLAMF1_F24
224459	cg09399972	-8.61861699021254e-07	SLAMF1_F24
224460	cg00399673	4.17185734546168e-06	SLAMF1_F24
224461	cg04446303	-3.62399282999188e-07	SLAMF1_F24
224462	cg08971769	-1.96175081563418e-06	SLAMF1_F24
224463	cg21085036	-1.53954188785594e-06	SLAMF1_F24
224464	cg24190705	-3.59151076180758e-06	SLAMF1_F24
224465	cg04083067	-5.1751769189452e-06	SLAMF1_F24
224466	cg27561959	1.72118100735177e-06	SLAMF1_F24
224467	cg06978288	-8.56219292501435e-06	SLAMF1_F24
224468	cg12878847	1.63858692611812e-07	SLAMF1_F24
224469	cg07295109	-4.09941603604445e-06	SLAMF1_F24
224470	cg24592906	2.21653672559221e-06	SLAMF1_F24
224471	cg03188919	2.2241645649043e-06	SLAMF1_F24
224472	cg19155007	8.74109401654339e-08	SLAMF1_F24
224473	cg06461588	1.86188243576217e-06	SLAMF1_F24
224474	cg25225665	3.80838995454047e-06	SLAMF1_F24
224475	cg14931230	-1.39458753794024e-06	SLAMF1_F24
224476	cg19150929	1.50415992398217e-06	SLAMF1_F24
224477	cg21902807	1.33497114092155e-06	SLAMF1_F24
224478	cg24420534	-7.98377889144637e-07	SLAMF1_F24
224479	cg20339843	1.37628626944392e-06	SLAMF1_F24
224480	cg21202590	6.38110784408635e-07	SLAMF1_F24
224481	cg03308076	2.04384589617614e-06	SLAMF1_F24
224482	cg09781447	9.16595460069066e-06	SLAMF1_F24
224483	cg09677330	-3.22997686609097e-06	SLAMF1_F24
224484	cg21624807	-5.13149945537892e-08	SLAMF1_F24
224485	cg20308819	-1.99222099819364e-06	SLAMF1_F24
224486	cg08675802	9.95711700006046e-07	SLAMF1_F24
224487	cg10671478	1.68093567908899e-05	SLAMF1_F24
224488	cg26079428	4.49129268311039e-06	SLAMF1_F24
224489	cg17677381	4.88042900911929e-06	SLAMF1_F24
224490	cg11545871	-1.44650128191779e-06	SLAMF1_F24
224491	cg01744729	4.48625188644117e-06	SLAMF1_F24
224492	cg18889780	-4.43426302841483e-06	SLAMF1_F24
224493	cg15548346	1.53560217063986e-06	SLAMF1_F24
224494	cg04846842	4.92151076750501e-06	SLAMF1_F24
224495	cg16988013	1.27235441658984e-06	SLAMF1_F24
224496	cg15932610	4.24688991539143e-06	SLAMF1_F24
224497	cg24823296	-4.64284124072642e-06	SLAMF1_F24
224498	cg14055655	-7.35097812039762e-06	SLAMF1_F24
224499	cg18232998	-8.29637633455704e-07	SLAMF1_F24
224500	cg23363706	-5.49306793486594e-06	SLAMF1_F24
224501	cg14946113	4.34694819137517e-06	SLAMF1_F24
224502	cg13873263	1.28645432369356e-06	SLAMF1_F24
224503	cg26261270	3.4300979149518e-06	SLAMF1_F24
224504	cg21783672	-7.84736669626758e-07	SLAMF1_F24
224505	cg22471726	1.50196763623781e-06	SLAMF1_F24
224506	cg11883836	4.35687416603331e-07	SLAMF1_F24
224507	cg22904711	7.09500521675919e-06	SLAMF1_F24
224508	cg05476956	1.96520832352372e-06	SLAMF1_F24
224509	cg17507274	1.28180411986076e-06	SLAMF1_F24
224510	cg27621721	2.31143418846206e-08	SLAMF1_F24
224511	cg11050086	6.82233307415458e-07	SLAMF1_F24
224512	cg19707453	1.60143840174123e-06	SLAMF1_F24
224513	cg07082096	-5.79029656383696e-07	SLAMF1_F24
224514	cg08952300	-3.62116658134404e-06	SLAMF1_F24
224515	cg07997394	-2.71411504037382e-06	SLAMF1_F24
224516	cg11737172	2.56689023675001e-06	SLAMF1_F24
224517	cg18310515	-6.72870151654748e-06	SLAMF1_F24
224518	cg24293976	-1.28889362884176e-07	SLAMF1_F24
224519	cg03963446	-3.55699543199163e-06	SLAMF1_F24
224520	cg25514148	3.64597810155026e-06	SLAMF1_F24
224521	cg03575974	-2.49793900583869e-06	SLAMF1_F24
224522	cg13427827	-1.26339381957032e-06	SLAMF1_F24
224523	cg05327192	3.08628541163077e-06	SLAMF1_F24
224524	cg13277380	-3.3520189716869e-07	SLAMF1_F24
224525	cg18557215	-1.48721911877138e-06	SLAMF1_F24
224526	cg03936104	1.14572167071112e-07	SLAMF1_F24
224527	cg15266787	3.13052195371703e-06	SLAMF1_F24
224528	cg03820608	8.88236281216272e-07	SLAMF1_F24
224529	cg04155630	-7.18328298596512e-06	SLAMF1_F24
224530	cg07363880	3.00931803999643e-07	SLAMF1_F24
224531	cg12303623	3.97865935460462e-06	SLAMF1_F24
224532	cg02570531	-4.88619694561975e-07	SLAMF1_F24
224533	cg19319088	1.18451406456862e-07	SLAMF1_F24
224534	cg05721382	-1.16171915677032e-06	SLAMF1_F24
224535	cg00355275	-3.16728010648797e-07	SLAMF1_F24
224536	cg04229491	1.17117397422647e-06	SLAMF1_F24
224537	cg07330075	-6.46144331794457e-07	SLAMF1_F24
224538	cg02207519	4.26310942416766e-06	SLAMF1_F24
224539	cg17186466	2.95818648196465e-06	SLAMF1_F24
224540	cg20770040	2.69322843045954e-06	SLAMF1_F24
224541	cg09986070	-3.0344940153559e-06	SLAMF1_F24
224542	cg12162337	-9.338596126462e-07	SLAMF1_F24
224543	cg02577122	-1.13137547823172e-07	SLAMF1_F24
224544	cg01161629	1.58317255996388e-06	SLAMF1_F24
224545	cg03074210	-6.80261166707907e-06	SLAMF1_F24
224546	cg21521683	-1.7664999335786e-07	SLAMF1_F24
224547	cg07869830	-8.58332808041365e-07	SLAMF1_F24
224548	cg06296184	6.04665168780988e-06	SLAMF1_F24
224549	cg14145892	-1.30544646187792e-06	SLAMF1_F24
224550	cg08698015	-4.70849006199662e-07	SLAMF1_F24
224551	cg14358502	-1.67713802573711e-07	SLAMF1_F24
224552	cg05641123	-1.36338603501241e-06	SLAMF1_F24
224553	cg12912920	-2.19563613550243e-06	SLAMF1_F24
224554	cg18392604	-8.3145829576891e-07	SLAMF1_F24
224555	cg22542147	2.79472777370775e-06	SLAMF1_F24
224556	cg19179025	-1.20371757006391e-05	SLAMF1_F24
224557	cg26812728	-3.60714872572614e-07	SLAMF1_F24
224558	cg13808976	5.94156773170657e-06	SLAMF1_F24
224559	cg00408315	2.16424154859339e-06	SLAMF1_F24
224560	cg12081921	-5.65563425385143e-07	SLAMF1_F24
224561	cg20987267	2.21970478284478e-06	SLAMF1_F24
224562	cg13928794	-2.52976527370356e-06	SLAMF1_F24
224563	cg07107046	-1.71816064228494e-06	SLAMF1_F24
224564	cg04703950	-2.3348021401342e-06	SLAMF1_F24
224565	cg26042497	8.74014476248638e-07	SLAMF1_F24
224566	cg14675891	-8.49043075813061e-07	SLAMF1_F24
224567	cg18266989	5.77608516736155e-07	SLAMF1_F24
224568	cg24188945	5.85003893989882e-06	SLAMF1_F24
224569	cg18191116	-2.27789779590331e-06	SLAMF1_F24
224570	cg24348981	-5.00398265865706e-06	SLAMF1_F24
224571	cg11572924	1.38770710408194e-07	SLAMF1_F24
224572	cg26978668	1.53288752203257e-06	SLAMF1_F24
224573	cg16162734	4.05803627744874e-06	SLAMF1_F24
224574	cg08299687	2.62634895309653e-07	SLAMF1_F24
224575	cg07835293	1.68043651152716e-06	SLAMF1_F24
224576	cg26284540	6.85601056932814e-06	SLAMF1_F24
224577	cg17080913	-1.00979072053649e-06	SLAMF1_F24
224578	cg23054426	-2.30853170841952e-06	SLAMF1_F24
224579	cg12691902	-1.94459886763784e-06	SLAMF1_F24
224580	cg12652811	3.45320224066311e-06	SLAMF1_F24
224581	cg08216131	-8.21436909522112e-07	SLAMF1_F24
224582	cg16799093	-1.82335780278049e-06	SLAMF1_F24
224583	cg02923571	-3.80448026387417e-08	SLAMF1_F24
224584	cg15176874	1.99327642493039e-06	SLAMF1_F24
224585	cg26157453	2.15519491226963e-07	SLAMF1_F24
224586	cg06253451	-1.87640175089269e-06	SLAMF1_F24
224587	cg25661308	-1.10504521230772e-06	SLAMF1_F24
224588	cg23479586	-1.174131366038e-06	SLAMF1_F24
224589	cg13010209	-1.63073385229499e-05	SLAMF1_F24
224590	cg08898211	2.17309024007213e-06	SLAMF1_F24
224591	cg03171711	-8.94443104699793e-08	SLAMF1_F24
224592	cg05337192	2.52024549359295e-07	SLAMF1_F24
224593	cg21639188	-3.95725207886956e-06	SLAMF1_F24
224594	cg07144408	6.22303343087621e-07	SLAMF1_F24
224595	cg18870865	-2.08952664350575e-06	SLAMF1_F24
224596	cg27489547	-3.83963983920733e-06	SLAMF1_F24
224597	cg27172806	1.8206965152369e-07	SLAMF1_F24
224598	cg00157501	2.03232897693351e-07	SLAMF1_F24
224599	cg19510980	2.88447115352871e-06	SLAMF1_F24
224600	cg03377361	3.28007490379835e-06	SLAMF1_F24
224601	cg25813936	-1.76791593315773e-05	SLAMF1_F24
224602	cg06552164	-6.77815913950153e-07	SLAMF1_F24
224603	cg08739576	5.74014086311015e-07	SLAMF1_F24
224604	cg19003066	2.39568366552851e-06	SLAMF1_F24
224605	cg10806645	-3.47018577179716e-06	SLAMF1_F24
224606	cg25863502	-1.18989686264358e-06	SLAMF1_F24
224607	cg21208522	3.49813648408342e-06	SLAMF1_F24
224608	cg05420036	-1.16231405348016e-06	SLAMF1_F24
224609	cg02189800	5.54226809186805e-06	SLAMF1_F24
224610	cg11008123	2.93701552517403e-05	SLAMF1_F24
224611	cg17026763	4.82667639391098e-06	SLAMF1_F24
224612	cg22396454	-1.73834567136655e-06	SLAMF1_F24
224613	cg13653063	7.92961449518811e-06	SLAMF1_F24
224614	cg02623071	6.16255281693534e-06	SLAMF1_F24
224615	cg20145009	2.92330222625356e-06	SLAMF1_F24
224616	cg14830325	-1.27516316232238e-07	SLAMF1_F24
224617	cg18512963	2.25484426633933e-06	SLAMF1_F24
224618	cg22111527	6.11748671368125e-06	SLAMF1_F24
224619	cg18745184	-1.12397678054188e-07	SLAMF1_F24
224620	cg23446277	2.9099463851389e-06	SLAMF1_F24
224621	cg03847636	-5.45772659293724e-07	SLAMF1_F24
224622	cg01990328	1.68196679345235e-06	SLAMF1_F24
224623	cg16972491	-1.340982498792e-07	SLAMF1_F24
224624	cg09202682	4.58826457506475e-07	SLAMF1_F24
224625	cg20655405	-6.15346872816674e-07	SLAMF1_F24
224626	cg16048698	-1.37806646625443e-06	SLAMF1_F24
224627	cg24725079	-5.53240749013752e-07	SLAMF1_F24
224628	cg20947268	-6.19734271384601e-07	SLAMF1_F24
224629	cg13680864	-1.02328024308785e-06	SLAMF1_F24
224630	cg04587192	-1.17459482775003e-06	SLAMF1_F24
224631	cg11113534	-1.25460983413582e-06	SLAMF1_F24
224632	cg15431287	-1.78875869902997e-06	SLAMF1_F24
224633	cg11365324	5.44164985994202e-08	SLAMF1_F24
224634	cg02195405	5.89003478488634e-08	SLAMF1_F24
224635	cg14624145	3.11640801637753e-07	SLAMF1_F24
224636	cg05051976	3.1914588726059e-07	SLAMF1_F24
224637	cg03108606	1.01094153234543e-07	SLAMF1_F24
224638	cg26915370	-5.34931450876042e-07	SLAMF1_F24
224639	cg27308707	1.91845512585636e-08	SLAMF1_F24
224640	cg00080148	3.79943711703718e-07	SLAMF1_F24
224641	cg05540832	7.32519632795478e-07	SLAMF1_F24
224642	cg04094829	-1.26493365629905e-06	SLAMF1_F24
224643	cg08287211	1.83906916155218e-06	SLAMF1_F24
224644	cg10549313	4.94877621096296e-06	SLAMF1_F24
224645	cg19621460	-6.75632218837799e-07	SLAMF1_F24
224646	cg21442876	-1.91144349897446e-06	SLAMF1_F24
224647	cg13617209	1.14745563066718e-06	SLAMF1_F24
224648	cg16257981	-1.07345243470515e-06	SLAMF1_F24
224649	cg06547839	9.11105006598321e-07	SLAMF1_F24
224650	cg26546906	-2.9622765283623e-06	SLAMF1_F24
224651	cg25873627	3.11459867110878e-06	SLAMF1_F24
224652	cg24103055	7.77483787276077e-06	SLAMF1_F24
224653	cg03571225	-2.81125975481286e-06	SLAMF1_F24
224654	cg05399646	7.18403040646783e-07	SLAMF1_F24
224655	cg18210343	-1.01127618696677e-07	SLAMF1_F24
224656	cg01350952	1.86236929258432e-08	SLAMF1_F24
224657	cg20191338	4.23837623339268e-06	SLAMF1_F24
224658	cg18097316	-4.95568565476444e-06	SLAMF1_F24
224659	cg18844090	-5.92085535156138e-06	SLAMF1_F24
224660	cg24713996	-3.94903045081841e-06	SLAMF1_F24
224661	cg01280589	4.42135085181003e-06	SLAMF1_F24
224662	cg24689895	-2.72852908047576e-06	SLAMF1_F24
224663	cg10219223	3.08447070968495e-06	SLAMF1_F24
224664	cg13774807	-4.45056806786713e-05	SLAMF1_F24
224665	cg25552416	-2.13965358138783e-06	SLAMF1_F24
224666	cg15191950	4.27492797694769e-06	SLAMF1_F24
224667	cg03440172	-7.85133191142836e-07	SLAMF1_F24
224668	cg25337691	4.89376072078396e-06	SLAMF1_F24
224669	cg14226393	1.05013041578663e-07	SLAMF1_F24
224670	cg08605326	-2.94849501136864e-06	SLAMF1_F24
224671	cg18613238	1.82201235193163e-06	SLAMF1_F24
224672	cg06484854	2.96985059342607e-06	SLAMF1_F24
224673	cg11878689	4.58934317001425e-06	SLAMF1_F24
224674	cg05698448	-4.91676348469971e-06	SLAMF1_F24
224675	cg12428978	-1.44394856406693e-07	SLAMF1_F24
224676	cg12237227	2.53320486973417e-06	SLAMF1_F24
224677	cg18526602	9.98095556137918e-08	SLAMF1_F24
224678	cg03278431	2.36848338686471e-07	SLAMF1_F24
224679	cg09401598	-7.44198049281043e-06	SLAMF1_F24
224680	cg23144668	7.4867525238245e-08	SLAMF1_F24
224681	cg15159880	2.99358847554508e-08	SLAMF1_F24
224682	cg19221044	-2.37086433146828e-07	SLAMF1_F24
224683	cg24025008	2.44498958513074e-06	SLAMF1_F24
224684	cg10916398	-2.23440092005124e-06	SLAMF1_F24
224685	cg15834295	2.0509110130658e-06	SLAMF1_F24
224686	cg23082221	5.62067360862987e-06	SLAMF1_F24
224687	cg04624074	1.89338432185789e-06	SLAMF1_F24
224688	cg05825930	3.93878188598184e-06	SLAMF1_F24
224689	cg14682556	-2.3366312850462e-06	SLAMF1_F24
224690	cg17328068	-1.71738202715765e-06	SLAMF1_F24
224691	cg22810353	2.71260311049849e-06	SLAMF1_F24
224692	cg16785092	4.516220831644e-06	SLAMF1_F24
224693	cg07390703	-9.21285533296792e-07	SLAMF1_F24
224694	cg04808632	2.97286579368538e-06	SLAMF1_F24
224695	cg23738054	-5.55493064988787e-08	SLAMF1_F24
224696	cg01739251	1.14071817717284e-06	SLAMF1_F24
224697	cg05568684	-2.53321359685509e-06	SLAMF1_F24
224698	cg06483076	7.30830748957762e-07	SLAMF1_F24
224699	cg03233624	2.09663769104933e-06	SLAMF1_F24
224700	cg00276799	-2.39832720080295e-07	SLAMF1_F24
224701	cg15065877	-6.9995705045522e-06	SLAMF1_F24
224702	cg15842483	-7.65357045805551e-07	SLAMF1_F24
224703	cg03754907	-2.65563189502652e-06	SLAMF1_F24
224704	cg14113853	-1.52096870055707e-06	SLAMF1_F24
224705	cg08469255	5.61010896476199e-06	SLAMF1_F24
224706	cg26505074	-1.07683795005642e-06	SLAMF1_F24
224707	cg15065535	-5.56989669365463e-07	SLAMF1_F24
224708	cg20176442	-4.9184323131347e-07	SLAMF1_F24
224709	cg00523224	7.85558131029835e-07	SLAMF1_F24
224710	cg04868764	6.81190422502899e-07	SLAMF1_F24
224711	cg09623464	-2.92632732824553e-06	SLAMF1_F24
224712	cg05296343	1.01904040326355e-06	SLAMF1_F24
224713	cg17328189	-4.70946250577975e-06	SLAMF1_F24
224714	cg16134501	-1.86303581219827e-06	SLAMF1_F24
224715	cg27651003	-4.87598489803333e-08	SLAMF1_F24
224716	cg10756475	7.49082523228548e-07	SLAMF1_F24
224717	cg17747619	-2.30839616739432e-06	SLAMF1_F24
224718	cg18410226	-4.31653714789997e-08	SLAMF1_F24
224719	cg21816292	1.93199952337366e-06	SLAMF1_F24
224720	cg12847279	-5.71625491374878e-08	SLAMF1_F24
224721	cg18294109	-7.40299249213411e-07	SLAMF1_F24
224722	cg20234172	-1.90015019345184e-06	SLAMF1_F24
224723	cg17721715	2.99755194163065e-06	SLAMF1_F24
224724	cg07186891	2.87789004420842e-06	SLAMF1_F24
224725	cg14991821	4.91811501867355e-07	SLAMF1_F24
224726	cg12661888	6.47004527775264e-06	SLAMF1_F24
224727	cg18751141	5.68120972964495e-06	SLAMF1_F24
224728	cg05899183	6.52534930085324e-08	SLAMF1_F24
224729	cg15790171	2.81504333437303e-06	SLAMF1_F24
224730	cg04275030	2.6529754361617e-07	SLAMF1_F24
224731	cg04965463	5.25696652709276e-06	SLAMF1_F24
224732	cg08995061	9.60763133406609e-06	SLAMF1_F24
224733	cg07156296	1.07619697809186e-06	SLAMF1_F24
224734	cg00658576	1.08726418883255e-07	SLAMF1_F24
224735	cg18545283	8.08039578552927e-06	SLAMF1_F24
224736	cg24316108	-2.63197282116068e-06	SLAMF1_F24
224737	cg06506461	5.86816591025731e-06	SLAMF1_F24
224738	cg00134812	-2.03115538619577e-07	SLAMF1_F24
224739	cg24373193	2.08294806152347e-07	SLAMF1_F24
224740	cg14682699	-4.81469038236157e-07	SLAMF1_F24
224741	cg00299354	1.5758099459183e-06	SLAMF1_F24
224742	cg01780943	1.42825843450009e-06	SLAMF1_F24
224743	cg11521436	2.42604628395145e-06	SLAMF1_F24
224744	cg05308424	-6.15187735751188e-06	SLAMF1_F24
224745	cg04567661	-1.71730904600577e-06	SLAMF1_F24
224746	cg11416981	7.26155792228286e-07	SLAMF1_F24
224747	cg17355126	-7.49679752857517e-07	SLAMF1_F24
224748	cg22944912	-2.24670267178799e-06	SLAMF1_F24
224749	cg11867980	-5.06163891426195e-07	SLAMF1_F24
224750	cg20329510	-2.7715934107343e-07	SLAMF1_F24
224751	cg14233050	-6.77068187381395e-07	SLAMF1_F24
224752	cg02746913	2.10417915837076e-06	SLAMF1_F24
224753	cg00630268	1.49142518875126e-06	SLAMF1_F24
224754	cg25630676	-4.77071025905015e-06	SLAMF1_F24
224755	cg00911370	-2.36330807621072e-06	SLAMF1_F24
224756	cg04210130	-1.03465937948882e-05	SLAMF1_F24
224757	cg09728919	-1.5263946422533e-07	SLAMF1_F24
224758	cg13123331	1.41867750981991e-06	SLAMF1_F24
224759	cg25238189	5.64509864420624e-06	SLAMF1_F24
224760	cg12651761	-6.01398544308604e-07	SLAMF1_F24
224761	cg11945644	-1.64134394165099e-06	SLAMF1_F24
224762	cg24883607	-9.33903566141741e-07	SLAMF1_F24
224763	cg11461579	-2.41339282817456e-07	SLAMF1_F24
224764	cg27062759	-1.16929412619922e-07	SLAMF1_F24
224765	cg25801971	-3.10674848170266e-07	SLAMF1_F24
224766	cg05603680	3.45602376574477e-06	SLAMF1_F24
224767	cg01133113	2.70839900138773e-06	SLAMF1_F24
224768	cg06241292	-2.74285259500642e-07	SLAMF1_F24
224769	cg07877852	-1.34615017836556e-07	SLAMF1_F24
224770	cg04725313	2.29314268646293e-06	SLAMF1_F24
224771	cg20634738	9.2772002135632e-07	SLAMF1_F24
224772	cg06914947	1.58900623276839e-06	SLAMF1_F24
224773	cg15863552	6.85266305148104e-06	SLAMF1_F24
224774	cg03351487	1.82972693985929e-06	SLAMF1_F24
224775	cg01663825	-2.62292416834462e-07	SLAMF1_F24
224776	cg03544379	3.38214573096224e-06	SLAMF1_F24
224777	cg25284688	3.9990700259108e-07	SLAMF1_F24
224778	cg00116412	-8.72060304663946e-09	SLAMF1_F24
224779	cg14629755	1.04091297525646e-05	SLAMF1_F24
224780	cg12641578	-1.59615818533072e-06	SLAMF1_F24
224781	cg02012442	5.17269611364531e-07	SLAMF1_F24
224782	cg02646073	-2.13373161115456e-07	SLAMF1_F24
224783	cg15127656	1.21759225892e-06	SLAMF1_F24
224784	cg11688633	-1.80707876468993e-06	SLAMF1_F24
224785	cg26064142	8.40585411428677e-07	SLAMF1_F24
224786	cg14873488	4.09964133141916e-06	SLAMF1_F24
224787	cg06040034	1.01212055901608e-06	SLAMF1_F24
224788	cg09233467	5.98953151638154e-07	SLAMF1_F24
224789	cg27097788	-3.85514005788441e-06	SLAMF1_F24
224790	cg22497969	1.08376433698548e-05	SLAMF1_F24
224791	cg13711238	-1.19938895921726e-06	SLAMF1_F24
224792	cg09310337	4.25733982286272e-06	SLAMF1_F24
224793	cg11645453	2.84257243161609e-06	SLAMF1_F24
224794	cg09464461	-2.84533528107481e-06	SLAMF1_F24
224795	cg10610309	1.43359112983044e-05	SLAMF1_F24
224796	cg24444395	1.72145407446264e-06	SLAMF1_F24
224797	cg05636603	6.39097361569665e-07	SLAMF1_F24
224798	cg04802498	8.20181460435956e-06	SLAMF1_F24
224799	cg26338723	-8.59316687119021e-07	SLAMF1_F24
224800	cg18355902	3.17431836589149e-07	SLAMF1_F24
224801	cg03309367	-1.47758844430854e-06	SLAMF1_F24
224802	cg16731153	1.51626512000295e-06	SLAMF1_F24
224803	cg20666675	4.87896056894911e-06	SLAMF1_F24
224804	cg25753047	-2.59009017893769e-06	SLAMF1_F24
224805	cg17141626	7.89792695336171e-07	SLAMF1_F24
224806	cg09121624	-4.64657412752942e-06	SLAMF1_F24
224807	ch.3.1432250F	-2.69745267316139e-06	SLAMF1_F24
224808	cg19567866	4.44240458513994e-06	SLAMF1_F24
224809	cg16101065	-8.13563351980755e-07	SLAMF1_F24
224810	cg24594109	6.54946520693751e-06	SLAMF1_F24
224811	cg16096176	4.66534352985069e-06	SLAMF1_F24
224812	cg18984127	4.07405579350338e-06	SLAMF1_F24
224813	cg23109721	-6.85629877583666e-08	SLAMF1_F24
224814	cg24646561	-1.13135207260836e-06	SLAMF1_F24
224815	cg24849974	-2.72521122569681e-06	SLAMF1_F24
224816	cg20052760	-3.88508454360513e-06	SLAMF1_F24
224817	cg14477471	-2.6840843183481e-06	SLAMF1_F24
224818	cg01323675	-9.79874602371432e-07	SLAMF1_F24
224819	cg17746316	-3.01334045474569e-07	SLAMF1_F24
224820	cg12344600	2.57879618729571e-06	SLAMF1_F24
224821	cg05553502	-3.67525231400775e-07	SLAMF1_F24
224822	cg07906632	-1.47918031293281e-06	SLAMF1_F24
224823	cg03157530	5.95549776845646e-09	SLAMF1_F24
224824	cg18267506	3.48761336307523e-07	SLAMF1_F24
224825	cg11213308	-1.09645152845492e-06	SLAMF1_F24
224826	cg15476790	-6.93637161137105e-06	SLAMF1_F24
224827	cg00711743	-3.49682417752208e-07	SLAMF1_F24
224828	cg09042434	5.86530501783212e-06	SLAMF1_F24
224829	cg14578146	3.50760771992302e-06	SLAMF1_F24
224830	cg04296203	-4.6521174845911e-06	SLAMF1_F24
224831	cg04110297	-2.98729306818987e-07	SLAMF1_F24
224832	cg04134015	3.2265114094898e-06	SLAMF1_F24
224833	cg19075823	1.20725022720432e-06	SLAMF1_F24
224834	cg09195723	5.39367157286176e-06	SLAMF1_F24
224835	cg01240047	-2.40218987381971e-06	SLAMF1_F24
224836	cg19505668	-6.87181511910122e-06	SLAMF1_F24
224837	cg03992976	8.52498379974379e-06	SLAMF1_F24
224838	cg15529614	4.86098390391799e-06	SLAMF1_F24
224839	cg24714702	-2.76895392483314e-06	SLAMF1_F24
224840	cg15141173	-7.93554609069346e-07	SLAMF1_F24
224841	cg14330737	8.16654520406389e-07	SLAMF1_F24
224842	cg06257029	-7.11876696961561e-07	SLAMF1_F24
224843	cg01944654	3.70697366481012e-07	SLAMF1_F24
224844	cg19751990	7.85121910216587e-06	SLAMF1_F24
224845	cg06421622	1.68793553306745e-08	SLAMF1_F24
224846	cg20063906	-3.65712762308335e-06	SLAMF1_F24
224847	cg00776427	7.46692295242919e-06	SLAMF1_F24
224848	cg16301246	7.43264912006231e-06	SLAMF1_F24
224849	cg20840370	-1.30704425584271e-06	SLAMF1_F24
224850	cg02061170	7.04649900345591e-06	SLAMF1_F24
224851	cg06655414	-6.68284341795569e-07	SLAMF1_F24
224852	cg09186667	-1.19101387462199e-06	SLAMF1_F24
224853	cg16508641	-1.75906378608551e-07	SLAMF1_F24
224854	cg08007110	3.56571242683435e-07	SLAMF1_F24
224855	cg27340201	6.81986305489982e-06	SLAMF1_F24
224856	cg25223500	-2.87221607328869e-06	SLAMF1_F24
224857	cg18004311	-1.21613962373267e-06	SLAMF1_F24
224858	cg15100945	-4.20421185104116e-07	SLAMF1_F24
224859	cg10376337	5.55304943416827e-06	SLAMF1_F24
224860	cg00668316	3.31883136387355e-07	SLAMF1_F24
224861	cg00210538	-3.00265371172882e-06	SLAMF1_F24
224862	cg10218079	3.83149765443448e-06	SLAMF1_F24
224863	cg24962317	4.88595772236699e-06	SLAMF1_F24
224864	cg07843262	5.48138759789142e-07	SLAMF1_F24
224865	cg09275602	3.25311831383568e-06	SLAMF1_F24
224866	cg03546879	2.86266377289492e-07	SLAMF1_F24
224867	cg13044806	-3.98165048710723e-07	SLAMF1_F24
224868	cg07581460	-3.39398048716574e-08	SLAMF1_F24
224869	cg09477886	1.07415333274862e-06	SLAMF1_F24
224870	cg11267466	-5.33425287302558e-06	SLAMF1_F24
224871	cg21557914	-1.32784250633704e-08	SLAMF1_F24
224872	cg24837710	3.17167536610515e-06	SLAMF1_F24
224873	cg14627862	4.56382349138038e-08	SLAMF1_F24
224874	cg05638589	-4.30611348010244e-06	SLAMF1_F24
224875	cg23675523	-2.73628393316351e-07	SLAMF1_F24
224876	cg10017293	8.16545390566735e-08	SLAMF1_F24
224877	cg07454481	1.87110334820242e-06	SLAMF1_F24
224878	cg13732093	-1.97605552085715e-06	SLAMF1_F24
224879	cg14403146	-9.19371082208504e-06	SLAMF1_F24
224880	cg15363848	2.31060525667678e-06	SLAMF1_F24
224881	cg02104700	-3.1379066830295e-07	SLAMF1_F24
224882	cg13422850	3.59066976720954e-07	SLAMF1_F24
224883	cg02570682	-8.35576974290405e-07	SLAMF1_F24
224884	cg21054703	-3.48396433940934e-06	SLAMF1_F24
224885	cg03290522	-5.968329602445e-06	SLAMF1_F24
224886	cg13966241	2.24183657333791e-06	SLAMF1_F24
224887	cg17937340	-2.97745035166461e-06	SLAMF1_F24
224888	cg19759129	-2.13180129945107e-06	SLAMF1_F24
224889	cg17960432	-4.35550174831823e-07	SLAMF1_F24
224890	cg11405475	4.55820581026645e-07	SLAMF1_F24
224891	cg21222618	2.96262718124501e-06	SLAMF1_F24
224892	cg01229752	2.01380929130315e-06	SLAMF1_F24
224893	cg22814257	-2.06411052443903e-07	SLAMF1_F24
224894	cg13975336	-1.36131270766041e-07	SLAMF1_F24
224895	cg24483746	2.40547941474427e-06	SLAMF1_F24
224896	cg16988998	6.15362126724554e-06	SLAMF1_F24
224897	cg23368002	2.04741731442634e-06	SLAMF1_F24
224898	cg05789595	2.04302936683739e-06	SLAMF1_F24
224899	cg20196790	1.51204416385494e-07	SLAMF1_F24
224900	cg10721834	5.05954206667179e-06	SLAMF1_F24
224901	cg09154414	-7.6536881943625e-06	SLAMF1_F24
224902	cg07545714	1.72587333312096e-07	SLAMF1_F24
224903	cg10795014	8.83851513527286e-07	SLAMF1_F24
224904	cg24405511	-1.2256129581769e-07	SLAMF1_F24
224905	cg21166999	-1.1160866296559e-06	SLAMF1_F24
224906	cg24278948	7.23521309937674e-06	SLAMF1_F24
224907	cg26688832	1.28481106770867e-06	SLAMF1_F24
224908	cg03891929	2.3201504399976e-08	SLAMF1_F24
224909	cg09002130	-1.0250339055295e-06	SLAMF1_F24
224910	cg11761535	-8.5513327940998e-07	SLAMF1_F24
224911	cg19727897	7.39320800170211e-06	SLAMF1_F24
224912	cg11906038	-1.12944263389841e-07	SLAMF1_F24
224913	cg00445013	-1.82950542730765e-06	SLAMF1_F24
224914	cg16904106	-6.30763837962581e-07	SLAMF1_F24
224915	cg12104984	-1.06126420298437e-07	SLAMF1_F24
224916	cg12871644	2.32802691330691e-06	SLAMF1_F24
224917	cg25631650	8.61816654611078e-07	SLAMF1_F24
224918	cg14417157	-2.50385321515802e-07	SLAMF1_F24
224919	cg05190619	2.37418203607166e-06	SLAMF1_F24
224920	cg10200551	1.96051640450217e-06	SLAMF1_F24
224921	cg11358677	-9.43929822014611e-07	SLAMF1_F24
224922	cg11264947	-4.99225729021848e-06	SLAMF1_F24
224923	cg00857326	-1.11357107256335e-06	SLAMF1_F24
224924	cg24547992	3.92790966133561e-07	SLAMF1_F24
224925	cg10547260	-3.11909053031155e-06	SLAMF1_F24
224926	cg02274048	1.33187727816987e-06	SLAMF1_F24
224927	cg22873539	-6.61411600017923e-07	SLAMF1_F24
224928	cg19008099	4.24037277589782e-06	SLAMF1_F24
224929	cg18137149	5.5963003717205e-06	SLAMF1_F24
224930	cg09979523	-5.11154102420824e-06	SLAMF1_F24
224931	cg11547536	-4.5205708975569e-06	SLAMF1_F24
224932	cg17761148	-3.84541187333264e-07	SLAMF1_F24
224933	cg04029236	-3.60253677704037e-06	SLAMF1_F24
224934	cg01151840	2.6480661550583e-06	SLAMF1_F24
224935	cg06320150	-6.22228987037454e-07	SLAMF1_F24
224936	cg09000140	-2.64753917142025e-06	SLAMF1_F24
224937	cg16279003	-1.10926979372032e-07	SLAMF1_F24
224938	cg11981616	-1.59359256546592e-06	SLAMF1_F24
224939	cg22254385	6.19305778885004e-06	SLAMF1_F24
224940	cg20957260	1.22720697462787e-06	SLAMF1_F24
224941	cg09144685	-1.04344466013321e-05	SLAMF1_F24
224942	cg19712370	2.02116199333011e-06	SLAMF1_F24
224943	cg06017521	-3.09583358225414e-07	SLAMF1_F24
224944	cg09254823	7.09719725312798e-09	SLAMF1_F24
224945	cg10285318	8.63327513133291e-06	SLAMF1_F24
224946	cg12703357	2.9484118999793e-06	SLAMF1_F24
224947	cg10541110	-8.70581703882667e-06	SLAMF1_F24
224948	cg07037371	2.66241826526501e-06	SLAMF1_F24
224949	cg04614923	-5.00749455468841e-06	SLAMF1_F24
224950	cg17638564	4.80012795365664e-07	SLAMF1_F24
224951	cg03182504	3.37841164402529e-07	SLAMF1_F24
224952	cg15195321	-1.38998384764756e-07	SLAMF1_F24
224953	cg18341901	2.03996299457481e-06	SLAMF1_F24
224954	cg16636271	-1.92348428070579e-07	SLAMF1_F24
224955	cg07055302	3.57677929486302e-06	SLAMF1_F24
224956	cg13945993	-1.42235481373516e-06	SLAMF1_F24
224957	cg27209953	7.88506539272111e-07	SLAMF1_F24
224958	cg01398305	-3.86911404345946e-06	SLAMF1_F24
224959	cg25329377	1.61382187712217e-06	SLAMF1_F24
224960	cg25580872	-1.40974192562378e-07	SLAMF1_F24
224961	cg09542726	4.23677205991708e-06	SLAMF1_F24
224962	cg16421411	5.321757844657e-08	SLAMF1_F24
224963	cg22514412	-5.03241492201947e-06	SLAMF1_F24
224964	cg19095118	1.19826584858671e-06	SLAMF1_F24
224965	cg01437440	-4.09322330660342e-07	SLAMF1_F24
224966	cg13967702	1.53676707709468e-06	SLAMF1_F24
224967	cg02590436	6.38105342402937e-06	SLAMF1_F24
224968	cg20758708	2.99002725525707e-06	SLAMF1_F24
224969	cg14557787	-3.86419900936147e-06	SLAMF1_F24
224970	cg21307295	-6.34962202108188e-06	SLAMF1_F24
224971	cg22281380	-3.0242206272717e-07	SLAMF1_F24
224972	cg03343403	3.15466484539753e-06	SLAMF1_F24
224973	cg21048736	2.83982618237653e-06	SLAMF1_F24
224974	cg09143713	-8.53842382293635e-06	SLAMF1_F24
224975	cg12098787	-8.80339594357688e-07	SLAMF1_F24
224976	cg00087355	4.87210169155705e-07	SLAMF1_F24
224977	cg24120841	-4.62618622753522e-07	SLAMF1_F24
224978	cg15999432	2.00383246235845e-07	SLAMF1_F24
224979	cg12307840	1.50356000653888e-06	SLAMF1_F24
224980	cg08007023	3.81222333227757e-06	SLAMF1_F24
224981	cg18788741	6.16940843927632e-07	SLAMF1_F24
224982	cg08146495	1.3492216830554e-06	SLAMF1_F24
224983	cg09821700	2.58603855130763e-06	SLAMF1_F24
224984	cg01204603	-3.03070644265851e-06	SLAMF1_F24
224985	cg01980562	-1.68293646621271e-07	SLAMF1_F24
224986	cg10559233	2.95118290141219e-07	SLAMF1_F24
224987	cg15825670	1.71198606566958e-07	SLAMF1_F24
224988	cg14523877	-1.91526240665479e-07	SLAMF1_F24
224989	cg03783663	3.14505696508421e-06	SLAMF1_F24
224990	cg18484797	-2.7622465349335e-07	SLAMF1_F24
224991	cg11648968	1.65200048370702e-06	SLAMF1_F24
224992	cg10134509	5.50086208914252e-06	SLAMF1_F24
224993	cg06112206	5.53289662219691e-06	SLAMF1_F24
224994	cg24099544	-5.20124389590906e-08	SLAMF1_F24
224995	cg14887099	4.12077829442596e-06	SLAMF1_F24
224996	cg07540330	5.87351310315265e-07	SLAMF1_F24
224997	cg24221930	-2.77474211813047e-06	SLAMF1_F24
224998	cg05370068	3.60335817400904e-06	SLAMF1_F24
224999	cg09203966	4.9069966062394e-06	SLAMF1_F24
225000	cg12227626	-1.71668225340631e-05	SLAMF1_F24
225001	cg06982937	8.32704292886236e-07	SLAMF1_F24
225002	cg07117391	-4.27420832567196e-06	SLAMF1_F24
225003	cg06289547	5.34812655646264e-07	SLAMF1_F24
225004	cg16701124	3.49773262893034e-06	SLAMF1_F24
225005	cg15050056	-1.09744948519991e-06	SLAMF1_F24
225006	cg09117515	-4.63983653112689e-08	SLAMF1_F24
225007	cg22409276	7.95755605521827e-08	SLAMF1_F24
225008	cg05963604	-7.11990936750902e-06	SLAMF1_F24
225009	cg24005131	-1.43190887302704e-06	SLAMF1_F24
225010	cg03308899	1.14864758758833e-06	SLAMF1_F24
225011	cg23860279	-2.12525475635745e-08	SLAMF1_F24
225012	cg21137236	4.21765799752272e-06	SLAMF1_F24
225013	cg02850795	4.51623179967668e-06	SLAMF1_F24
225014	cg18352710	-1.10586100279294e-05	SLAMF1_F24
225015	cg01074657	1.04677232986418e-06	SLAMF1_F24
225016	cg19451873	4.99471696650494e-06	SLAMF1_F24
225017	cg15733900	3.03406139779008e-06	SLAMF1_F24
225018	cg04452454	-3.56039756000516e-07	SLAMF1_F24
225019	cg12163939	3.76442923880349e-06	SLAMF1_F24
225020	cg08421519	-4.80909583748709e-06	SLAMF1_F24
225021	cg25100011	9.68868604381243e-06	SLAMF1_F24
225022	cg02895582	-5.88132196835503e-06	SLAMF1_F24
225023	cg07018647	-1.20692121808879e-06	SLAMF1_F24
225024	cg06562682	5.0500298109394e-06	SLAMF1_F24
225025	cg18137657	3.83555197286141e-07	SLAMF1_F24
225026	cg00324935	2.07951348072759e-06	SLAMF1_F24
225027	cg09819222	1.78638494646198e-06	SLAMF1_F24
225028	cg00193581	-4.8688834941619e-07	SLAMF1_F24
225029	cg12410025	8.5550777566321e-07	SLAMF1_F24
225030	cg10620484	5.53434209116294e-06	SLAMF1_F24
225031	cg04745442	1.47790672937233e-06	SLAMF1_F24
225032	cg00797500	2.75431638666658e-06	SLAMF1_F24
225033	cg00177239	-2.49383417536044e-06	SLAMF1_F24
225034	cg02697158	5.33081992964223e-07	SLAMF1_F24
225035	cg22977526	-3.10058333234148e-06	SLAMF1_F24
225036	cg08858926	-2.16463122875448e-07	SLAMF1_F24
225037	cg17548644	-9.82460604753046e-07	SLAMF1_F24
225038	cg16701914	7.32139499256501e-06	SLAMF1_F24
225039	cg18299299	1.13293259192403e-05	SLAMF1_F24
225040	cg07221695	6.38924335090763e-07	SLAMF1_F24
225041	cg04650786	-1.17149141824596e-06	SLAMF1_F24
225042	cg06047137	1.76146469340199e-06	SLAMF1_F24
225043	cg26331275	-4.24367836958739e-06	SLAMF1_F24
225044	cg01846028	4.31179557128106e-06	SLAMF1_F24
225045	cg02451018	-2.75301059464056e-06	SLAMF1_F24
225046	cg27010136	5.2290465919937e-06	SLAMF1_F24
225047	cg05355225	9.37300810411362e-07	SLAMF1_F24
225048	cg00131893	-1.30833057216717e-08	SLAMF1_F24
225049	cg25092473	4.23679575787062e-06	SLAMF1_F24
225050	cg08170787	2.67478052427796e-06	SLAMF1_F24
225051	cg09688441	-5.14168022118986e-06	SLAMF1_F24
225052	cg26783123	1.24083487988477e-06	SLAMF1_F24
225053	cg16251579	2.01328264189356e-06	SLAMF1_F24
225054	cg10035591	3.42342436692226e-07	SLAMF1_F24
225055	cg07702750	2.32122623447179e-07	SLAMF1_F24
225056	cg00318981	-3.39175510785288e-06	SLAMF1_F24
225057	cg00564204	6.63565214469966e-07	SLAMF1_F24
225058	cg09798468	1.28418169441484e-07	SLAMF1_F24
225059	cg14311116	-2.99640107240937e-06	SLAMF1_F24
225060	cg11291081	4.03414212443057e-07	SLAMF1_F24
225061	cg06290904	-1.7581902547852e-05	SLAMF1_F24
225062	cg00604356	6.99686590027222e-07	SLAMF1_F24
225063	cg07630457	-2.30133403664082e-06	SLAMF1_F24
225064	cg15739309	-1.10087468289548e-06	SLAMF1_F24
225065	cg20508274	2.06628774489697e-06	SLAMF1_F24
225066	cg05239928	-1.12933700367934e-06	SLAMF1_F24
225067	cg13194994	-4.95691984642985e-07	SLAMF1_F24
225068	cg06445316	-4.50122676232305e-07	SLAMF1_F24
225069	cg09011947	2.01777858571236e-07	SLAMF1_F24
225070	cg13273340	7.17696560411769e-06	SLAMF1_F24
225071	cg10574240	1.07848243615614e-06	SLAMF1_F24
225072	cg20415848	3.72313797827722e-07	SLAMF1_F24
225073	cg10459605	4.08037845461008e-06	SLAMF1_F24
225074	cg27582323	-9.98580256523362e-06	SLAMF1_F24
225075	cg27412857	-3.8506173224475e-06	SLAMF1_F24
225076	cg02901002	5.26559909990716e-06	SLAMF1_F24
225077	cg00232832	-2.21628009409099e-06	SLAMF1_F24
225078	cg01101997	8.5040697488921e-06	SLAMF1_F24
225079	cg18881372	2.00927106237856e-07	SLAMF1_F24
225080	cg10655396	-5.15333132551868e-07	SLAMF1_F24
225081	cg09676945	3.71806876467813e-07	SLAMF1_F24
225082	cg03193489	2.19828180701907e-07	SLAMF1_F24
225083	cg26389465	-1.36995940147732e-08	SLAMF1_F24
225084	cg08943500	4.8540419406163e-06	SLAMF1_F24
225085	cg09174009	-7.30534943627105e-08	SLAMF1_F24
225086	cg26660316	2.46895817581735e-06	SLAMF1_F24
225087	ch.21.18789295F	5.95850486063379e-07	SLAMF1_F24
225088	cg15232427	-2.82693356554561e-07	SLAMF1_F24
225089	cg10616973	7.34827976325184e-08	SLAMF1_F24
225090	cg24022821	-3.35957140491704e-07	SLAMF1_F24
225091	cg03681383	-3.09040296229248e-06	SLAMF1_F24
225092	cg07590721	3.18123592463934e-06	SLAMF1_F24
225093	cg17940251	-6.90247807313316e-07	SLAMF1_F24
225094	cg13223328	-1.23867996270097e-06	SLAMF1_F24
225095	cg14415629	-1.12178967417595e-06	SLAMF1_F24
225096	cg13576304	7.46018172988635e-07	SLAMF1_F24
225097	cg13065268	1.55275412403477e-06	SLAMF1_F24
225098	cg09097187	-5.35739609118724e-06	SLAMF1_F24
225099	cg20709371	8.23501041230572e-06	SLAMF1_F24
225100	cg03327327	4.63773634846856e-06	SLAMF1_F24
225101	cg07414571	1.8400542631909e-06	SLAMF1_F24
225102	cg13915212	1.18989437533487e-08	SLAMF1_F24
225103	cg21540984	3.49895949722141e-06	SLAMF1_F24
225104	cg12770844	1.27021535513751e-06	SLAMF1_F24
225105	cg08986465	5.39656619565415e-06	SLAMF1_F24
225106	cg06407729	-6.63687367313992e-06	SLAMF1_F24
225107	cg16090143	8.21652026839241e-06	SLAMF1_F24
225108	cg10066623	1.23265760146092e-07	SLAMF1_F24
225109	cg18552940	-1.42340585059267e-07	SLAMF1_F24
225110	cg06480663	-1.0420488328681e-06	SLAMF1_F24
225111	cg04270982	-9.39619389936936e-07	SLAMF1_F24
225112	cg02839622	5.99323357532464e-06	SLAMF1_F24
225113	cg13627234	-2.49830342681461e-07	SLAMF1_F24
225114	cg22372994	-1.82516475883776e-06	SLAMF1_F24
225115	cg14792904	-3.96174552020683e-07	SLAMF1_F24
225116	cg04270013	2.75176295860983e-06	SLAMF1_F24
225117	cg02763189	4.31525861103439e-06	SLAMF1_F24
225118	cg11476001	2.10633289616692e-06	SLAMF1_F24
225119	cg06545200	1.37695075285651e-06	SLAMF1_F24
225120	cg03379552	8.98049172721602e-06	SLAMF1_F24
225121	cg21667836	7.87017258912032e-08	SLAMF1_F24
225122	cg22542177	2.17868385040747e-06	SLAMF1_F24
225123	cg18610289	-5.05211588756735e-07	SLAMF1_F24
225124	cg20608085	-6.97567028800233e-08	SLAMF1_F24
225125	cg02323453	4.0490568026387e-06	SLAMF1_F24
225126	cg08189989	8.60590809248291e-08	SLAMF1_F24
225127	cg02310103	8.89403176126027e-07	SLAMF1_F24
225128	cg24425795	8.24509800079664e-07	SLAMF1_F24
225129	cg05869737	4.0861113506826e-06	SLAMF1_F24
225130	cg06069407	-6.91720313585373e-08	SLAMF1_F24
225131	cg27071285	-2.70667710294446e-07	SLAMF1_F24
225132	cg09994822	-9.2578504066384e-07	SLAMF1_F24
225133	cg16167271	-1.18766901981451e-06	SLAMF1_F24
225134	cg12311882	1.66546362593645e-06	SLAMF1_F24
225135	cg06763706	1.60923708766096e-07	SLAMF1_F24
225136	cg10730362	-5.90701490400657e-07	SLAMF1_F24
225137	cg25786662	7.82303675270321e-07	SLAMF1_F24
225138	cg25824218	-1.1679015552991e-05	SLAMF1_F24
225139	cg13087169	1.74275865589581e-06	SLAMF1_F24
225140	cg12415161	6.57543714080669e-06	SLAMF1_F24
225141	cg04353997	-2.33837043742265e-06	SLAMF1_F24
225142	cg09394409	-7.78018070915962e-07	SLAMF1_F24
225143	cg23988964	-5.28396501547391e-07	SLAMF1_F24
225144	cg04244286	9.07844662072553e-07	SLAMF1_F24
225145	cg25600446	3.95721578641962e-06	SLAMF1_F24
225146	cg17489280	3.36425209437307e-06	SLAMF1_F24
225147	cg15673731	-7.78636715896796e-08	SLAMF1_F24
225148	cg12772509	-1.65404837905855e-07	SLAMF1_F24
225149	cg16310415	5.13788205162741e-06	SLAMF1_F24
225150	cg16547127	8.02323036084813e-06	SLAMF1_F24
225151	cg10371050	-5.88329212780382e-06	SLAMF1_F24
225152	cg19698416	7.85518310352869e-07	SLAMF1_F24
225153	cg14533957	-3.13016236705156e-08	SLAMF1_F24
225154	cg26000393	-2.3382604390517e-06	SLAMF1_F24
225155	cg20690483	-2.02262867285881e-07	SLAMF1_F24
225156	cg01898560	-7.50650967209512e-06	SLAMF1_F24
225157	cg16803124	-2.82750867411207e-06	SLAMF1_F24
225158	cg06452681	-3.73320375551068e-06	SLAMF1_F24
225159	cg10714111	-2.47380781182973e-06	SLAMF1_F24
225160	cg02016642	-8.04934441680214e-07	SLAMF1_F24
225161	cg24251448	-3.28447321370188e-06	SLAMF1_F24
225162	cg11598034	-7.25874071271974e-06	SLAMF1_F24
225163	cg18721074	1.9779183398196e-07	SLAMF1_F24
225164	cg04197806	2.67779477124887e-06	SLAMF1_F24
225165	cg20044189	6.89409901739773e-08	SLAMF1_F24
225166	cg08528811	9.27558648494977e-07	SLAMF1_F24
225167	cg05406616	-4.24697929051287e-06	SLAMF1_F24
225168	cg10257870	1.2638019060327e-05	SLAMF1_F24
225169	cg10588442	-7.17365994496168e-06	SLAMF1_F24
225170	cg10514845	-1.2910397193084e-06	SLAMF1_F24
225171	cg04334792	1.94888324508893e-06	SLAMF1_F24
225172	cg15681981	4.81449295848087e-06	SLAMF1_F24
225173	cg12350783	8.26616766672586e-07	SLAMF1_F24
225174	cg05769108	3.88896521963295e-06	SLAMF1_F24
225175	cg00539836	1.63056125765138e-06	SLAMF1_F24
225176	cg17982116	4.95149994376762e-06	SLAMF1_F24
225177	cg08568736	-4.07481104699098e-07	SLAMF1_F24
225178	cg05317931	5.38501192496989e-06	SLAMF1_F24
225179	cg23013114	-3.82297652075217e-07	SLAMF1_F24
225180	cg06980586	9.52059195516747e-07	SLAMF1_F24
225181	cg05053075	-1.35493746501442e-06	SLAMF1_F24
225182	cg10736256	-3.93565834307853e-06	SLAMF1_F24
225183	cg04514249	1.3060923059555e-06	SLAMF1_F24
225184	cg08830641	-4.05837282888046e-06	SLAMF1_F24
225185	cg21689664	1.69029125327023e-06	SLAMF1_F24
225186	cg08485389	1.91761760474592e-06	SLAMF1_F24
225187	cg04568274	-2.0021932359514e-07	SLAMF1_F24
225188	cg00954536	-6.11279744019272e-07	SLAMF1_F24
225189	cg02952703	-4.66729317364739e-06	SLAMF1_F24
225190	cg13705251	-2.08637033423898e-07	SLAMF1_F24
225191	cg27285408	2.20511977818792e-06	SLAMF1_F24
225192	cg04659729	-9.09974344193271e-07	SLAMF1_F24
225193	cg05245655	-6.40812081736489e-08	SLAMF1_F24
225194	cg23009254	-5.00295886446506e-07	SLAMF1_F24
225195	cg06657944	-1.069261413825e-06	SLAMF1_F24
225196	cg18465391	-3.77018074250743e-07	SLAMF1_F24
225197	cg15733049	2.337550266565e-06	SLAMF1_F24
225198	cg02761839	2.05940542433e-06	SLAMF1_F24
225199	cg22950754	-1.82616062974487e-06	SLAMF1_F24
225200	cg23634134	8.19904663930641e-07	SLAMF1_F24
225201	cg26945748	8.04754583292169e-06	SLAMF1_F24
225202	cg22042505	-3.69415461036864e-06	SLAMF1_F24
225203	cg08991339	-1.96235521040152e-06	SLAMF1_F24
225204	cg18318765	1.29754730599344e-06	SLAMF1_F24
225205	cg24703400	2.22699204048889e-06	SLAMF1_F24
225206	cg20752831	6.49142847020187e-07	SLAMF1_F24
225207	cg07145744	-4.30092048584242e-06	SLAMF1_F24
225208	cg24268035	-1.82013400554478e-06	SLAMF1_F24
225209	cg00570821	2.4604471191546e-06	SLAMF1_F24
225210	cg10283179	2.63716569645448e-06	SLAMF1_F24
225211	cg24745816	5.02081176638308e-06	SLAMF1_F24
225212	cg18147567	5.07464890757605e-06	SLAMF1_F24
225213	cg11680055	-8.86226798297765e-06	SLAMF1_F24
225214	cg13788515	-2.60244748416924e-07	SLAMF1_F24
225215	cg11814370	-2.65931378846053e-07	SLAMF1_F24
225216	cg02758922	1.00684471309319e-05	SLAMF1_F24
225217	cg11314174	2.69640669464216e-06	SLAMF1_F24
225218	cg13939902	-5.58373761725195e-07	SLAMF1_F24
225219	cg18784565	-3.59491265833681e-06	SLAMF1_F24
225220	cg16593899	-5.91712702086241e-06	SLAMF1_F24
225221	cg16309319	-1.85263383008759e-06	SLAMF1_F24
225222	cg20871835	3.71030066189231e-06	SLAMF1_F24
225223	cg01219306	1.59304528845143e-06	SLAMF1_F24
225224	cg20612286	-1.27928464139529e-06	SLAMF1_F24
225225	cg05270106	3.06954325483391e-06	SLAMF1_F24
225226	cg20229939	8.38675469822484e-07	SLAMF1_F24
225227	cg27340784	-1.9335331842667e-06	SLAMF1_F24
225228	cg09615933	-5.04037684145328e-07	SLAMF1_F24
225229	cg10600390	-5.38637829989776e-06	SLAMF1_F24
225230	cg06724793	3.16033391257124e-06	SLAMF1_F24
225231	cg06774797	-8.24343805380944e-07	SLAMF1_F24
225232	cg26220298	-3.66072236048912e-07	SLAMF1_F24
225233	cg03506973	-9.73853609525607e-06	SLAMF1_F24
225234	cg09948451	-3.51220659007701e-06	SLAMF1_F24
225235	cg02148751	-1.12604273374226e-07	SLAMF1_F24
225236	cg05919793	-2.60724019352224e-08	SLAMF1_F24
225237	cg10438282	1.68098720285608e-08	SLAMF1_F24
225238	cg22280682	3.48135369493098e-06	SLAMF1_F24
225239	cg14618116	4.07918947180482e-06	SLAMF1_F24
225240	cg18065361	-1.95053724112857e-07	SLAMF1_F24
225241	cg01388728	1.19709749159583e-06	SLAMF1_F24
225242	cg27537915	-6.93064011682356e-07	SLAMF1_F24
225243	cg22162422	2.72267387073254e-07	SLAMF1_F24
225244	cg02314771	6.08028341425063e-06	SLAMF1_F24
225245	cg22522403	8.7959469313045e-07	SLAMF1_F24
225246	cg12505289	2.53169559735673e-06	SLAMF1_F24
225247	cg16619557	-3.73858117835048e-07	SLAMF1_F24
225248	cg18492210	5.8216101967735e-07	SLAMF1_F24
225249	cg26444727	-1.89890024839649e-06	SLAMF1_F24
225250	cg04148945	-7.23408839318003e-07	SLAMF1_F24
225251	cg23559352	-4.4483746919272e-07	SLAMF1_F24
225252	cg26719943	-8.75238191988508e-08	SLAMF1_F24
225253	cg01713339	-1.39019727855849e-07	SLAMF1_F24
225254	cg21648954	-9.31857708740897e-08	SLAMF1_F24
225255	cg06102242	5.48896539549722e-06	SLAMF1_F24
225256	cg26334671	2.81832249585086e-06	SLAMF1_F24
225257	cg06367887	2.96796254613978e-06	SLAMF1_F24
225258	cg03510264	3.87297810490219e-06	SLAMF1_F24
225259	cg18150576	6.87573735427106e-07	SLAMF1_F24
225260	cg12989767	7.6024170728353e-07	SLAMF1_F24
225261	cg11126743	1.37308654368553e-06	SLAMF1_F24
225262	cg03577505	-8.63317450349748e-07	SLAMF1_F24
225263	cg07394951	-7.49818664870781e-07	SLAMF1_F24
225264	cg07173100	-1.19043615330913e-07	SLAMF1_F24
225265	cg02340915	-3.89643685612342e-06	SLAMF1_F24
225266	cg14238615	6.14453294525284e-07	SLAMF1_F24
225267	cg09976774	3.07683580781908e-07	SLAMF1_F24
225268	cg01725704	6.38522496767662e-07	SLAMF1_F24
225269	cg09054905	-1.6711768185087e-06	SLAMF1_F24
225270	cg02367472	2.97554754199968e-08	SLAMF1_F24
225271	cg11207685	-8.64428410060013e-08	SLAMF1_F24
225272	cg04865180	6.59394097563589e-07	SLAMF1_F24
225273	cg08020945	3.54950959845815e-06	SLAMF1_F24
225274	cg00601836	-2.37467041254031e-06	SLAMF1_F24
225275	cg05541267	9.73681022952292e-07	SLAMF1_F24
225276	cg07300178	3.85410941104953e-06	SLAMF1_F24
225277	cg03129643	1.0543093094465e-07	SLAMF1_F24
225278	cg14066418	2.31671724598844e-06	SLAMF1_F24
225279	cg13921997	4.62095866592076e-06	SLAMF1_F24
225280	cg12983460	3.86654536415457e-07	SLAMF1_F24
225281	cg12502061	-6.86138172223661e-07	SLAMF1_F24
225282	cg14804237	6.90807946534579e-06	SLAMF1_F24
225283	cg13212186	-2.82636089565129e-06	SLAMF1_F24
225284	cg00963060	1.10850515359036e-06	SLAMF1_F24
225285	cg08321518	2.4408571970222e-07	SLAMF1_F24
225286	cg03648523	-2.06298710135978e-06	SLAMF1_F24
225287	cg21478052	4.40008025627259e-06	SLAMF1_F24
225288	cg14839358	1.54315997401864e-06	SLAMF1_F24
225289	cg13832135	1.71549976402955e-06	SLAMF1_F24
225290	cg24528574	1.92498315125427e-06	SLAMF1_F24
225291	cg16405983	4.06474351193926e-06	SLAMF1_F24
225292	cg13329407	-1.34310915935771e-06	SLAMF1_F24
225293	cg24625034	2.70897681339519e-06	SLAMF1_F24
225294	cg04999945	2.40508094904699e-07	SLAMF1_F24
225295	cg10510159	-1.21742796474776e-06	SLAMF1_F24
225296	cg04502704	6.18102749236482e-06	SLAMF1_F24
225297	cg14961750	7.06137199322585e-07	SLAMF1_F24
225298	cg19840066	3.502046804316e-07	SLAMF1_F24
225299	cg02116251	2.26367583757613e-06	SLAMF1_F24
225300	cg19697475	6.00318479792402e-07	SLAMF1_F24
225301	cg08261871	-4.02543422898203e-06	SLAMF1_F24
225302	cg11323464	1.1721328577167e-06	SLAMF1_F24
225303	cg25610139	1.37634067410437e-06	SLAMF1_F24
225304	cg08385371	1.50899669925867e-06	SLAMF1_F24
225305	cg02580720	2.33784795805072e-06	SLAMF1_F24
225306	cg06757383	-2.32418004017713e-07	SLAMF1_F24
225307	cg04044629	-2.02562859454815e-06	SLAMF1_F24
225308	cg00838881	-2.24805106084668e-06	SLAMF1_F24
225309	cg26657392	7.52883996425365e-06	SLAMF1_F24
225310	cg07825369	1.67949650635797e-06	SLAMF1_F24
225311	cg04393897	-7.00414790310544e-07	SLAMF1_F24
225312	cg05845928	1.54900738289438e-06	SLAMF1_F24
225313	cg13056369	5.52320184375502e-07	SLAMF1_F24
225314	cg12333582	-9.66758450077243e-06	SLAMF1_F24
225315	cg02476756	1.77438432786429e-06	SLAMF1_F24
225316	cg00140479	2.69838339716659e-08	SLAMF1_F24
225317	cg07321032	1.04926231132278e-06	SLAMF1_F24
225318	cg11011625	1.10963869953665e-06	SLAMF1_F24
225319	cg27120766	1.59473382833857e-07	SLAMF1_F24
225320	cg26927544	3.0656969551846e-06	SLAMF1_F24
225321	cg00867273	3.65537994757009e-07	SLAMF1_F24
225322	cg20826442	2.29253102715127e-06	SLAMF1_F24
225323	cg08899182	7.34005600027664e-08	SLAMF1_F24
225324	cg25837277	-6.82805447558292e-07	SLAMF1_F24
225325	cg06524750	3.97865119004305e-07	SLAMF1_F24
225326	cg12990832	-1.51494828640328e-06	SLAMF1_F24
225327	cg05830192	-4.11156079049041e-09	SLAMF1_F24
225328	cg11167446	3.22344877311994e-06	SLAMF1_F24
225329	cg04367719	3.75786978021434e-08	SLAMF1_F24
225330	cg04756287	1.05255054664008e-06	SLAMF1_F24
225331	cg08692988	-9.36718848282204e-07	SLAMF1_F24
225332	cg08089671	-1.24848973436977e-06	SLAMF1_F24
225333	cg07414643	2.00369828541016e-06	SLAMF1_F24
225334	cg06586763	4.75164624150853e-06	SLAMF1_F24
225335	cg12373208	-6.0775250101388e-07	SLAMF1_F24
225336	cg13133000	-3.24672480432465e-06	SLAMF1_F24
225337	cg13986272	2.38555153898737e-06	SLAMF1_F24
225338	cg07895524	-9.54124773049148e-06	SLAMF1_F24
225339	cg17978654	1.94146838127308e-07	SLAMF1_F24
225340	cg10857196	5.07625027215515e-06	SLAMF1_F24
225341	cg01588901	-1.55962583899654e-07	SLAMF1_F24
225342	cg13654993	-7.62661369261821e-08	SLAMF1_F24
225343	cg16986921	-1.74409838533982e-06	SLAMF1_F24
225344	cg25889035	2.575734571169e-06	SLAMF1_F24
225345	cg05801639	-4.79099079855199e-06	SLAMF1_F24
225346	cg08112929	2.04816690132677e-05	SLAMF1_F24
225347	cg11807688	-3.13201927958116e-06	SLAMF1_F24
225348	cg11775837	1.12056970728343e-07	SLAMF1_F24
225349	cg01799903	1.8690224674298e-06	SLAMF1_F24
225350	cg17903275	3.46270147422073e-07	SLAMF1_F24
225351	cg03977382	1.52632717843116e-06	SLAMF1_F24
225352	cg11044099	1.71485991484168e-07	SLAMF1_F24
225353	cg21161927	-2.66183335592986e-07	SLAMF1_F24
225354	cg23880822	-3.76167131509737e-07	SLAMF1_F24
225355	cg13341161	-4.42242096720834e-06	SLAMF1_F24
225356	cg13378737	-8.27059527528784e-07	SLAMF1_F24
225357	cg27378015	5.03052833260706e-06	SLAMF1_F24
225358	cg14987903	-1.98911702475085e-06	SLAMF1_F24
225359	cg07030774	3.21488245093781e-07	SLAMF1_F24
225360	cg10760955	1.69072582963162e-06	SLAMF1_F24
225361	cg27426442	-4.58762540247956e-06	SLAMF1_F24
225362	cg03022541	9.26123360285607e-07	SLAMF1_F24
225363	cg01385430	8.92208904004482e-08	SLAMF1_F24
225364	cg14913644	-5.31292846083263e-07	SLAMF1_F24
225365	cg08266095	-2.50435095984908e-06	SLAMF1_F24
225366	cg11676223	-6.61587953155293e-08	SLAMF1_F24
225367	cg07629454	8.81335968295293e-08	SLAMF1_F24
225368	cg25241964	-2.06974503262236e-06	SLAMF1_F24
225369	cg04382878	1.92604348762773e-06	SLAMF1_F24
225370	cg00497730	-4.4080450423287e-07	SLAMF1_F24
225371	cg10151338	-1.6948525928512e-07	SLAMF1_F24
225372	cg10972127	-1.75892199701445e-06	SLAMF1_F24
225373	cg23339143	1.10257462616658e-06	SLAMF1_F24
225374	cg04944200	1.18917280213874e-06	SLAMF1_F24
225375	cg20304252	3.51854467388346e-06	SLAMF1_F24
225376	cg18605377	-1.27018459064276e-07	SLAMF1_F24
225377	cg00173538	-5.30997070008934e-06	SLAMF1_F24
225378	cg19421370	-1.28489169799107e-06	SLAMF1_F24
225379	cg02005600	2.54520529091078e-06	SLAMF1_F24
225380	cg12482854	-3.08807088945814e-06	SLAMF1_F24
225381	cg10644297	5.9758921475949e-06	SLAMF1_F24
225382	cg15471402	1.29810040646375e-07	SLAMF1_F24
225383	cg01963294	5.03446544531415e-06	SLAMF1_F24
225384	cg23816184	1.09872575673136e-06	SLAMF1_F24
225385	cg11731890	4.35462895815588e-07	SLAMF1_F24
225386	cg16684259	-1.3413511570223e-07	SLAMF1_F24
225387	cg15067773	-5.96182567926397e-08	SLAMF1_F24
225388	cg05389053	-4.6433427770104e-06	SLAMF1_F24
225389	cg08244848	1.35919863223759e-07	SLAMF1_F24
225390	cg16909910	9.41696683331207e-07	SLAMF1_F24
225391	cg01060950	-5.94763214404693e-06	SLAMF1_F24
225392	cg22241571	-6.9763648993161e-06	SLAMF1_F24
225393	cg05283629	-3.58117405674622e-07	SLAMF1_F24
225394	cg15713389	3.5467683124678e-06	SLAMF1_F24
225395	cg15834841	1.18660919625357e-05	SLAMF1_F24
225396	cg04702509	-5.27744827959798e-06	SLAMF1_F24
225397	cg01515401	1.08680285370484e-06	SLAMF1_F24
225398	cg22488018	1.11864308487724e-07	SLAMF1_F24
225399	cg18651900	3.6398313725896e-08	SLAMF1_F24
225400	cg03116642	5.69907394344095e-08	SLAMF1_F24
225401	cg19699994	2.20030128797045e-06	SLAMF1_F24
225402	cg15794363	-9.32006812275513e-07	SLAMF1_F24
225403	cg15627502	-2.53171069347546e-06	SLAMF1_F24
225404	cg08113064	-1.1235137420385e-05	SLAMF1_F24
225405	cg16166160	7.32724060691951e-07	SLAMF1_F24
225406	cg26217286	-7.4122268671618e-07	SLAMF1_F24
225407	cg14396008	-1.12029754008971e-05	SLAMF1_F24
225408	cg18003234	-3.35201874693924e-07	SLAMF1_F24
225409	cg26595006	1.15459011880161e-06	SLAMF1_F24
225410	cg05465885	3.16481438307617e-06	SLAMF1_F24
225411	cg17553122	-1.30641964172599e-06	SLAMF1_F24
225412	cg27146824	3.29830259322012e-06	SLAMF1_F24
225413	cg09405613	1.35170029594665e-06	SLAMF1_F24
225414	cg01707802	1.27458608810738e-06	SLAMF1_F24
225415	cg14431961	2.0342943071624e-06	SLAMF1_F24
225416	cg06424097	1.22723486142917e-06	SLAMF1_F24
225417	cg04913109	4.04349264405612e-06	SLAMF1_F24
225418	cg18112708	1.16502375663252e-06	SLAMF1_F24
225419	cg08602861	-2.70460437317964e-06	SLAMF1_F24
225420	cg07915981	-6.82844319245741e-06	SLAMF1_F24
225421	cg15594450	-1.87417261244311e-08	SLAMF1_F24
225422	cg25949806	-6.65211773759069e-07	SLAMF1_F24
225423	cg26321198	2.22928905600273e-06	SLAMF1_F24
225424	cg21073020	2.13373257977056e-06	SLAMF1_F24
225425	cg12204362	5.45278089476983e-08	SLAMF1_F24
225426	cg10420966	2.22700567900368e-06	SLAMF1_F24
225427	cg03033230	2.98436976288854e-06	SLAMF1_F24
225428	cg04046629	8.35153948405699e-06	SLAMF1_F24
225429	cg07697981	-2.19306034717408e-07	SLAMF1_F24
225430	cg09937487	-1.9379955238318e-05	SLAMF1_F24
225431	cg01893171	2.3401309548134e-06	SLAMF1_F24
225432	cg13795986	-1.89235195102911e-06	SLAMF1_F24
225433	cg10066163	6.06593429074446e-07	SLAMF1_F24
225434	cg21726850	-4.11743242249291e-07	SLAMF1_F24
225435	cg02582978	2.40427435665623e-07	SLAMF1_F24
225436	cg21445409	-1.88557074289066e-06	SLAMF1_F24
225437	cg05331611	1.01981813828509e-07	SLAMF1_F24
225438	cg11395867	-3.24846956374811e-06	SLAMF1_F24
225439	cg19964638	-4.16159507766719e-07	SLAMF1_F24
225440	cg19725675	2.98917637807051e-09	SLAMF1_F24
225441	cg03781084	1.28786914719345e-07	SLAMF1_F24
225442	cg21243021	4.13503700797577e-06	SLAMF1_F24
225443	cg07695428	2.61486498090384e-06	SLAMF1_F24
225444	cg13403462	1.00464408897876e-05	SLAMF1_F24
225445	cg01093391	-4.03756503859587e-06	SLAMF1_F24
225446	cg11665652	5.22332656851518e-06	SLAMF1_F24
225447	cg16131014	-9.35837665893123e-08	SLAMF1_F24
225448	cg17243564	4.65623852604344e-07	SLAMF1_F24
225449	cg04870174	4.09335922219266e-07	SLAMF1_F24
225450	cg10727892	1.82232911285173e-07	SLAMF1_F24
225451	cg20965559	1.80111584517794e-06	SLAMF1_F24
225452	cg18687314	-2.7211345346486e-06	SLAMF1_F24
225453	cg00100844	-2.19203088622076e-05	SLAMF1_F24
225454	cg12021137	4.58586278519505e-06	SLAMF1_F24
225455	cg17663085	2.01046160939398e-06	SLAMF1_F24
225456	cg18354742	-7.36269383768343e-08	SLAMF1_F24
225457	cg26237595	4.80001986921185e-06	SLAMF1_F24
225458	cg22157087	-2.24790962308976e-05	SLAMF1_F24
225459	cg22767164	2.46533878808528e-06	SLAMF1_F24
225460	cg14263972	1.00086706368946e-06	SLAMF1_F24
225461	cg20732881	2.61900044607424e-07	SLAMF1_F24
225462	cg16410706	-3.48005123804548e-08	SLAMF1_F24
225463	cg12121649	2.00177165631484e-06	SLAMF1_F24
225464	cg07903337	-6.64600077270738e-06	SLAMF1_F24
225465	cg21468885	5.90850968963242e-06	SLAMF1_F24
225466	cg02624690	1.2529856688745e-07	SLAMF1_F24
225467	cg08099381	-1.60104153451409e-06	SLAMF1_F24
225468	cg20594861	-3.9735682217999e-07	SLAMF1_F24
225469	cg23381770	3.82093239940629e-06	SLAMF1_F24
225470	cg05814755	-3.83361176482603e-06	SLAMF1_F24
225471	cg14062050	4.86398947588254e-07	SLAMF1_F24
225472	cg12579644	-5.7247424407508e-06	SLAMF1_F24
225473	cg06926349	-2.73980275546212e-08	SLAMF1_F24
225474	cg14178347	-5.41204417385995e-06	SLAMF1_F24
225475	cg22587052	-4.55537503404507e-06	SLAMF1_F24
225476	cg00835203	1.72021413021507e-06	SLAMF1_F24
225477	cg11452267	-2.66564992209524e-06	SLAMF1_F24
225478	cg17328062	3.46248023758321e-06	SLAMF1_F24
225479	cg10626896	5.73354472412055e-06	SLAMF1_F24
225480	cg05111720	-2.46063920280735e-06	SLAMF1_F24
225481	cg17726970	1.2564248662797e-06	SLAMF1_F24
225482	cg15974494	-2.7745257896156e-08	SLAMF1_F24
225483	cg23714917	5.50756020559239e-07	SLAMF1_F24
225484	cg23601802	-1.37475678352812e-07	SLAMF1_F24
225485	cg06309968	5.21153961123732e-06	SLAMF1_F24
225486	cg24896460	5.91403487789708e-06	SLAMF1_F24
225487	cg06636449	4.14673767909051e-06	SLAMF1_F24
225488	cg03197505	-1.32623331801424e-06	SLAMF1_F24
225489	cg00139389	-2.85145250833734e-07	SLAMF1_F24
225490	cg03741837	-2.39463064640504e-06	SLAMF1_F24
225491	cg10788301	-2.39381182855444e-06	SLAMF1_F24
225492	cg14424625	1.44731265412763e-06	SLAMF1_F24
225493	cg23445255	1.16951512786654e-05	SLAMF1_F24
225494	cg16651520	2.60834045291452e-07	SLAMF1_F24
225495	cg21598190	5.17435513771651e-06	SLAMF1_F24
225496	cg12882762	-1.91144916112656e-07	SLAMF1_F24
225497	cg09403438	-1.97629707040431e-07	SLAMF1_F24
225498	cg01954737	-2.5939905612139e-06	SLAMF1_F24
225499	cg22122410	-3.75741468143854e-07	SLAMF1_F24
225500	cg18117039	-3.28600795407536e-06	SLAMF1_F24
225501	cg06363968	-5.2969778691868e-06	SLAMF1_F24
225502	cg17580904	-2.81270076860834e-06	SLAMF1_F24
225503	cg17621259	-2.06169708668601e-08	SLAMF1_F24
225504	cg03020006	6.88573151424308e-06	SLAMF1_F24
225505	cg14796015	-1.22831510251918e-06	SLAMF1_F24
225506	cg11722179	7.87971224564213e-07	SLAMF1_F24
225507	cg00082640	-1.89458814003403e-07	SLAMF1_F24
225508	cg00424066	-2.69718270072685e-08	SLAMF1_F24
225509	cg12065840	1.54588262907557e-06	SLAMF1_F24
225510	cg21986422	5.38325154381065e-07	SLAMF1_F24
225511	cg05492818	4.38745994393031e-07	SLAMF1_F24
225512	cg10280535	-2.96846569899564e-06	SLAMF1_F24
225513	cg23510626	2.16546928766053e-06	SLAMF1_F24
225514	cg04075609	-1.48581972731697e-06	SLAMF1_F24
225515	cg09588221	-4.35819422606794e-06	SLAMF1_F24
225516	cg12394642	3.31020115445146e-07	SLAMF1_F24
225517	cg01370063	2.10195626479911e-07	SLAMF1_F24
225518	cg16490906	4.07172097562181e-06	SLAMF1_F24
225519	cg08479688	-1.23304434042615e-08	SLAMF1_F24
225520	cg05359453	7.98637921765932e-06	SLAMF1_F24
225521	cg20912449	-1.16719905398905e-05	SLAMF1_F24
225522	cg25468169	5.32581188602014e-06	SLAMF1_F24
225523	cg06615667	9.1024599817322e-07	SLAMF1_F24
225524	cg12150784	7.06674153476502e-07	SLAMF1_F24
225525	cg11502300	1.59162793163631e-06	SLAMF1_F24
225526	cg03555763	-1.64162846170212e-06	SLAMF1_F24
225527	cg07983888	-1.53700212121168e-06	SLAMF1_F24
225528	cg12668649	2.63627316232763e-06	SLAMF1_F24
225529	cg21709842	-2.41930618897509e-06	SLAMF1_F24
225530	cg02404377	-1.34643415573737e-06	SLAMF1_F24
225531	cg06480265	-2.30092308944709e-06	SLAMF1_F24
225532	cg13947504	3.74821728771576e-07	SLAMF1_F24
225533	cg09023124	-3.63647950744593e-06	SLAMF1_F24
225534	cg00966000	-4.9942845139138e-07	SLAMF1_F24
225535	cg04055517	-1.09583323415599e-06	SLAMF1_F24
225536	cg14924828	5.4370735383354e-07	SLAMF1_F24
225537	cg15514087	-1.67489370441333e-06	SLAMF1_F24
225538	cg23758354	-9.87137406616767e-06	SLAMF1_F24
225539	cg25491122	1.86471472468384e-06	SLAMF1_F24
225540	cg02491003	4.20594443168918e-08	SLAMF1_F24
225541	cg02309613	-5.50088253280127e-07	SLAMF1_F24
225542	cg00070771	-5.45494713756621e-06	SLAMF1_F24
225543	cg03752203	-4.17503881365458e-06	SLAMF1_F24
225544	cg22017797	-1.63296293173265e-07	SLAMF1_F24
225545	cg01701618	-4.58596406313021e-07	SLAMF1_F24
225546	cg09305680	-9.4193205106495e-06	SLAMF1_F24
225547	cg20564026	3.07909504901309e-07	SLAMF1_F24
225548	cg07572531	-1.68120970290414e-06	SLAMF1_F24
225549	cg13826167	1.9251933916234e-06	SLAMF1_F24
225550	cg15509507	-7.44576099320998e-07	SLAMF1_F24
225551	cg13504059	-1.10656501780443e-06	SLAMF1_F24
225552	cg04647768	-1.16615485395678e-06	SLAMF1_F24
225553	cg01919011	1.76563207209249e-06	SLAMF1_F24
225554	cg18503207	-3.06293601712645e-06	SLAMF1_F24
225555	cg19108432	-5.4495641801325e-08	SLAMF1_F24
225556	cg16544280	1.20904825769089e-05	SLAMF1_F24
225557	cg09119854	4.32846617609106e-06	SLAMF1_F24
225558	cg02703404	-4.2945428116591e-06	SLAMF1_F24
225559	cg15408734	5.32968242819385e-07	SLAMF1_F24
225560	cg22147515	4.60875443587355e-06	SLAMF1_F24
225561	cg25535873	3.44477156801125e-07	SLAMF1_F24
225562	cg14922407	6.07996293225327e-06	SLAMF1_F24
225563	cg20112357	-5.16120809987018e-06	SLAMF1_F24
225564	cg17779191	-2.33528136328023e-06	SLAMF1_F24
225565	cg03252369	-2.53153353058624e-06	SLAMF1_F24
225566	cg16830926	1.79307149703466e-06	SLAMF1_F24
225567	cg11254122	-1.31249355984363e-06	SLAMF1_F24
225568	cg11596239	-6.28554953163883e-06	SLAMF1_F24
225569	cg11067756	-1.25490696373334e-07	SLAMF1_F24
225570	cg20445361	3.4130559570726e-06	SLAMF1_F24
225571	cg16426785	-7.00794946436053e-08	SLAMF1_F24
225572	cg17128405	5.89151892860777e-06	SLAMF1_F24
225573	cg15054197	6.01137035089283e-07	SLAMF1_F24
225574	cg16409883	4.83214393166226e-06	SLAMF1_F24
225575	cg25237365	-5.68838344164446e-07	SLAMF1_F24
225576	cg21528484	-2.05316948788298e-06	SLAMF1_F24
225577	cg12431977	-4.98084162219555e-08	SLAMF1_F24
225578	cg20248204	-3.88195697019505e-06	SLAMF1_F24
225579	cg22020052	-2.39127400635106e-06	SLAMF1_F24
225580	cg22736323	5.30369019039116e-06	SLAMF1_F24
225581	cg12991830	-3.24901888753187e-07	SLAMF1_F24
225582	cg12146266	-5.16109513430085e-07	SLAMF1_F24
225583	cg07278165	-2.04422426556297e-06	SLAMF1_F24
225584	cg26407930	7.04445345552417e-07	SLAMF1_F24
225585	cg06064098	-1.52493169399889e-07	SLAMF1_F24
225586	cg24403005	-4.21012400632929e-06	SLAMF1_F24
225587	cg00553355	1.66635291670535e-06	SLAMF1_F24
225588	cg15296871	-7.66888425814116e-07	SLAMF1_F24
225589	cg06839377	5.30346029353878e-06	SLAMF1_F24
225590	cg13566027	7.3160121762003e-06	SLAMF1_F24
225591	cg21869524	1.92849245124717e-06	SLAMF1_F24
225592	cg00775816	2.16517789431134e-06	SLAMF1_F24
225593	cg00299830	-3.16059555936069e-08	SLAMF1_F24
225594	cg20793664	6.5971957280304e-07	SLAMF1_F24
225595	cg11330681	1.75859178192535e-06	SLAMF1_F24
225596	cg07331284	-3.49391586327339e-07	SLAMF1_F24
225597	cg18479229	8.81741983286543e-08	SLAMF1_F24
225598	cg26771052	4.39626200690381e-06	SLAMF1_F24
225599	cg18413659	-1.1263015392309e-06	SLAMF1_F24
225600	cg16272728	-7.5244688789066e-06	SLAMF1_F24
225601	cg12267222	3.66636646545042e-07	SLAMF1_F24
225602	cg00169776	3.96421150881422e-07	SLAMF1_F24
225603	cg05536998	-5.59529475171821e-06	SLAMF1_F24
225604	cg26875135	-1.18685535482604e-05	SLAMF1_F24
225605	cg16179521	6.00018867080806e-06	SLAMF1_F24
225606	cg02793052	1.91266145779642e-07	SLAMF1_F24
225607	cg17850838	-9.55723935018787e-08	SLAMF1_F24
225608	cg13612875	-7.90260517635428e-06	SLAMF1_F24
225609	cg08468677	9.30982966263176e-07	SLAMF1_F24
225610	cg08817674	2.43355683585229e-06	SLAMF1_F24
225611	cg11840968	-9.50050341559708e-07	SLAMF1_F24
225612	cg01803415	-1.63593881085527e-06	SLAMF1_F24
225613	cg23238709	4.10130256874839e-07	SLAMF1_F24
225614	cg12019236	1.57089278988903e-06	SLAMF1_F24
225615	cg25499841	1.08035103537811e-06	SLAMF1_F24
225616	cg10625613	-2.91576714797991e-07	SLAMF1_F24
225617	cg16291455	-2.50999135601769e-06	SLAMF1_F24
225618	cg13837552	-4.55002137143565e-07	SLAMF1_F24
225619	cg06121906	-1.65757269690492e-06	SLAMF1_F24
225620	cg24916116	-2.41234402401678e-07	SLAMF1_F24
225621	cg26697310	-6.25430276113341e-06	SLAMF1_F24
225622	cg10549916	-7.81528853419585e-07	SLAMF1_F24
225623	cg04846962	-6.02622866177901e-07	SLAMF1_F24
225624	cg02313922	-4.72528512927417e-06	SLAMF1_F24
225625	cg17834768	-6.95645825269983e-07	SLAMF1_F24
225626	cg14506722	2.21086791104181e-06	SLAMF1_F24
225627	cg25842974	5.73343495857709e-06	SLAMF1_F24
225628	cg11315107	1.36533048249849e-06	SLAMF1_F24
225629	cg07088555	-3.57708004515061e-06	SLAMF1_F24
225630	cg06361114	1.7525665637755e-06	SLAMF1_F24
225631	cg16522107	-7.86717650845796e-07	SLAMF1_F24
225632	cg16106133	-2.80432867239333e-06	SLAMF1_F24
225633	cg16660580	2.63311418585566e-06	SLAMF1_F24
225634	cg00580752	-3.93047003953683e-06	SLAMF1_F24
225635	cg03536229	-2.49094737589196e-07	SLAMF1_F24
225636	cg15155360	7.15395451162463e-06	SLAMF1_F24
225637	cg09309979	-1.48542422920027e-06	SLAMF1_F24
225638	cg05041997	-2.55471197628507e-06	SLAMF1_F24
225639	cg16560595	4.82117262586047e-06	SLAMF1_F24
225640	cg13728763	-1.96608082113706e-06	SLAMF1_F24
225641	cg13302386	-1.1315168943952e-06	SLAMF1_F24
225642	cg19147269	-3.21964357566334e-06	SLAMF1_F24
225643	cg00079477	2.80710402300466e-06	SLAMF1_F24
225644	cg13424909	1.74042189557002e-06	SLAMF1_F24
225645	cg26808810	-2.18984845573272e-07	SLAMF1_F24
225646	cg03746077	-5.08193395262009e-06	SLAMF1_F24
225647	cg11014884	-3.51912125024452e-07	SLAMF1_F24
225648	cg17310976	6.45437679371155e-06	SLAMF1_F24
225649	cg20133730	1.69206357450737e-07	SLAMF1_F24
225650	cg26102864	-7.2306804088445e-07	SLAMF1_F24
225651	cg01314143	-1.01215492282762e-07	SLAMF1_F24
225652	cg24432362	-8.90744955607123e-07	SLAMF1_F24
225653	cg19413863	2.78661479936953e-06	SLAMF1_F24
225654	cg05348746	2.77109601871626e-07	SLAMF1_F24
225655	cg22846067	-2.56244219461122e-07	SLAMF1_F24
225656	cg09141338	2.09596039303046e-06	SLAMF1_F24
225657	cg26929012	8.54801746150086e-07	SLAMF1_F24
225658	cg17397592	1.77242239299739e-07	SLAMF1_F24
225659	cg00417605	-1.4167756166088e-06	SLAMF1_F24
225660	cg01936649	-2.39765736118692e-06	SLAMF1_F24
225661	cg12345238	-3.02296069352442e-07	SLAMF1_F24
225662	cg05104686	2.20510622611083e-06	SLAMF1_F24
225663	cg16194292	3.84900254249242e-06	SLAMF1_F24
225664	cg04265882	3.07959426644067e-06	SLAMF1_F24
225665	cg07304173	-5.27980578275545e-06	SLAMF1_F24
225666	cg07298473	4.38378122853398e-06	SLAMF1_F24
225667	cg12768731	4.12176187191668e-06	SLAMF1_F24
225668	cg24245620	2.18470890991482e-07	SLAMF1_F24
225669	cg06362070	-6.26821997592676e-07	SLAMF1_F24
225670	cg24289955	2.15648632219246e-06	SLAMF1_F24
225671	cg00832308	7.93583167612714e-07	SLAMF1_F24
225672	cg25145230	6.00551681643288e-06	SLAMF1_F24
225673	cg15039510	7.16390004614828e-07	SLAMF1_F24
225674	cg18182269	-6.42637891571385e-08	SLAMF1_F24
225675	cg06942197	-1.86952311174389e-06	SLAMF1_F24
225676	cg07307241	-1.66109810522498e-07	SLAMF1_F24
225677	cg26344334	4.46940597380418e-06	SLAMF1_F24
225678	cg11230847	-1.59806646363503e-07	SLAMF1_F24
225679	cg07351143	7.95867250569778e-07	SLAMF1_F24
225680	cg05871851	-7.40096274834128e-06	SLAMF1_F24
225681	cg15974196	-4.45514439504285e-06	SLAMF1_F24
225682	cg01891154	3.11706719076365e-06	SLAMF1_F24
225683	cg14004457	1.51669900178671e-06	SLAMF1_F24
225684	cg05025514	2.52628109931993e-07	SLAMF1_F24
225685	cg23503796	5.37511883365613e-08	SLAMF1_F24
225686	cg08075528	1.15178419667851e-06	SLAMF1_F24
225687	cg04992326	-3.65040862456241e-07	SLAMF1_F24
225688	cg13921811	6.89230883240645e-06	SLAMF1_F24
225689	cg18333626	3.7235443817728e-06	SLAMF1_F24
225690	cg10278915	3.16826873803108e-06	SLAMF1_F24
225691	cg09837134	1.47543870416435e-06	SLAMF1_F24
225692	cg21720385	6.34490205594282e-06	SLAMF1_F24
225693	cg09056181	9.53340532878701e-07	SLAMF1_F24
225694	cg15984718	3.10001553899024e-06	SLAMF1_F24
225695	cg10103762	-4.18232858402734e-06	SLAMF1_F24
225696	cg16338280	2.37848177699915e-06	SLAMF1_F24
225697	cg09660173	4.45033205238343e-06	SLAMF1_F24
225698	cg15509361	7.27026232451035e-07	SLAMF1_F24
225699	cg13220109	-2.32374225964293e-09	SLAMF1_F24
225700	cg03987230	-1.84283173815049e-06	SLAMF1_F24
225701	cg17749584	4.09599343592876e-07	SLAMF1_F24
225702	cg25746451	-8.65610857440086e-07	SLAMF1_F24
225703	cg22415916	1.09464939987584e-06	SLAMF1_F24
225704	cg15912434	-6.16690636577616e-08	SLAMF1_F24
225705	cg09899665	-2.64721957890638e-06	SLAMF1_F24
225706	cg23614947	1.00353531822388e-06	SLAMF1_F24
225707	cg11229578	1.29655155391588e-06	SLAMF1_F24
225708	cg04480227	-1.31138561561537e-07	SLAMF1_F24
225709	cg02346421	7.17650207822464e-07	SLAMF1_F24
225710	cg07035456	8.85596293531122e-08	SLAMF1_F24
225711	cg04913979	8.67090471627332e-07	SLAMF1_F24
225712	cg12088663	-2.809436951724e-06	SLAMF1_F24
225713	cg16451430	1.1784730259219e-06	SLAMF1_F24
225714	cg26457116	1.08597573243655e-06	SLAMF1_F24
225715	cg12301872	1.10391216915465e-06	SLAMF1_F24
225716	cg18906002	1.13811253765864e-06	SLAMF1_F24
225717	cg04987495	2.46185499421008e-06	SLAMF1_F24
225718	cg26292195	-5.85357966886859e-06	SLAMF1_F24
225719	cg07166795	1.39844085162979e-06	SLAMF1_F24
225720	cg08570472	-2.62745880754944e-07	SLAMF1_F24
225721	cg26184856	-5.46733351858818e-08	SLAMF1_F24
225722	cg00822321	-7.60765450642511e-07	SLAMF1_F24
225723	cg23034206	-2.23455452467945e-08	SLAMF1_F24
225724	cg12654456	1.19514123579966e-06	SLAMF1_F24
225725	cg00408308	2.2771744595974e-07	SLAMF1_F24
225726	cg09674175	-1.02294477764954e-07	SLAMF1_F24
225727	cg13690930	4.35753508809061e-07	SLAMF1_F24
225728	cg12430941	-9.62475433323547e-07	SLAMF1_F24
225729	cg10098670	1.32705407370239e-06	SLAMF1_F24
225730	cg24339512	2.38162620589455e-07	SLAMF1_F24
225731	cg11616651	-4.07949046406474e-07	SLAMF1_F24
225732	cg13223803	-8.61389468550648e-06	SLAMF1_F24
225733	cg24602245	-1.96919693705987e-06	SLAMF1_F24
225734	cg25576796	-5.70233499371991e-06	SLAMF1_F24
225735	cg12225893	-9.14543586499445e-08	SLAMF1_F24
225736	cg07714266	8.22502641453208e-07	SLAMF1_F24
225737	cg20813389	6.49135762086813e-06	SLAMF1_F24
225738	cg04442311	4.48398158674863e-06	SLAMF1_F24
225739	cg07564216	-4.67535556477268e-06	SLAMF1_F24
225740	cg00460457	2.27697087805483e-06	SLAMF1_F24
225741	cg16475694	1.55400332895704e-06	SLAMF1_F24
225742	cg12427935	3.47582706618397e-06	SLAMF1_F24
225743	cg15738373	-9.17175861255673e-07	SLAMF1_F24
225744	cg02507501	5.23027688691514e-06	SLAMF1_F24
225745	cg11119525	2.96068086042338e-07	SLAMF1_F24
225746	cg03595792	2.99918640357733e-07	SLAMF1_F24
225747	cg23121787	4.99220808214795e-06	SLAMF1_F24
225748	cg01904582	-8.83844023821195e-07	SLAMF1_F24
225749	cg09604788	-2.28970240798151e-06	SLAMF1_F24
225750	cg09498344	1.35236587477308e-06	SLAMF1_F24
225751	cg24934431	4.29965781027349e-07	SLAMF1_F24
225752	cg12268285	-6.91192994832274e-07	SLAMF1_F24
225753	cg19773376	7.80374212308506e-07	SLAMF1_F24
225754	cg20102506	8.99094790696944e-08	SLAMF1_F24
225755	cg25179334	-2.57137933466624e-06	SLAMF1_F24
225756	cg27561774	3.13530749370976e-06	SLAMF1_F24
225757	cg05852231	5.62594426363252e-10	SLAMF1_F24
225758	cg11840467	-6.05371991256465e-06	SLAMF1_F24
225759	cg04284164	3.94842229265974e-06	SLAMF1_F24
225760	cg16736685	2.09784907668843e-07	SLAMF1_F24
225761	cg00836271	4.59110106561085e-06	SLAMF1_F24
225762	cg04581024	3.0535004992744e-06	SLAMF1_F24
225763	cg08659340	6.7112962556959e-07	SLAMF1_F24
225764	cg24239379	-2.06956940623917e-07	SLAMF1_F24
225765	cg03135727	1.07861283571961e-06	SLAMF1_F24
225766	cg09525490	-7.2017878765707e-07	SLAMF1_F24
225767	cg14608422	-5.92045410693831e-08	SLAMF1_F24
225768	cg12503735	-5.46519586450963e-06	SLAMF1_F24
225769	cg05853632	4.66086781539644e-07	SLAMF1_F24
225770	cg23572228	-5.32954215582022e-07	SLAMF1_F24
225771	cg06970956	-3.9617083344741e-07	SLAMF1_F24
225772	cg09013585	3.65603414009495e-07	SLAMF1_F24
225773	cg25373001	-5.99146127141164e-06	SLAMF1_F24
225774	cg04543026	1.05804186758312e-06	SLAMF1_F24
225775	cg18956558	5.01802962342446e-07	SLAMF1_F24
225776	cg21834684	-2.67938776867952e-07	SLAMF1_F24
225777	cg06203471	2.7127368236151e-07	SLAMF1_F24
225778	cg04529472	5.72750300733299e-06	SLAMF1_F24
225779	cg11239358	-3.97819340758155e-06	SLAMF1_F24
225780	cg03809622	1.24919869637315e-06	SLAMF1_F24
225781	cg16863796	-5.31894529985499e-09	SLAMF1_F24
225782	cg12803738	-3.70818132455224e-06	SLAMF1_F24
225783	cg01141838	1.34861964535924e-06	SLAMF1_F24
225784	cg04790545	-8.40475510025513e-07	SLAMF1_F24
225785	cg06127862	-3.65903134682073e-06	SLAMF1_F24
225786	cg15113127	2.45787365112142e-07	SLAMF1_F24
225787	cg00028515	7.17907468801983e-07	SLAMF1_F24
225788	cg04488476	-1.45974092523812e-06	SLAMF1_F24
225789	cg24316708	2.59280848436281e-07	SLAMF1_F24
225790	cg21550006	4.71529880595461e-07	SLAMF1_F24
225791	cg01089416	-4.72135209795161e-06	SLAMF1_F24
225792	cg19167230	2.38018352476771e-06	SLAMF1_F24
225793	cg12607121	2.70911326532593e-06	SLAMF1_F24
225794	cg01123946	7.4460937011483e-07	SLAMF1_F24
225795	cg16243019	4.27123732833936e-07	SLAMF1_F24
225796	cg25881281	-2.54206372533669e-06	SLAMF1_F24
225797	cg25129985	-2.10912775506873e-06	SLAMF1_F24
225798	cg00524708	-2.70747691976003e-06	SLAMF1_F24
225799	cg25605120	-1.7714030783366e-08	SLAMF1_F24
225800	cg20517396	3.84708679543262e-06	SLAMF1_F24
225801	cg23993337	-1.28214440830447e-06	SLAMF1_F24
225802	cg09161245	-3.01941735215296e-06	SLAMF1_F24
225803	cg10188299	-9.59937401266664e-08	SLAMF1_F24
225804	cg08543242	-9.24831636316683e-08	SLAMF1_F24
225805	cg19174793	5.4263794238294e-06	SLAMF1_F24
225806	cg03211192	3.62173422850917e-06	SLAMF1_F24
225807	cg16991858	8.39608880395271e-06	SLAMF1_F24
225808	cg20755493	-1.43262136030841e-08	SLAMF1_F24
225809	cg02807964	-4.47502259653028e-10	SLAMF1_F24
225810	cg15912098	4.08776809662794e-06	SLAMF1_F24
225811	cg12461683	-4.38637416931047e-06	SLAMF1_F24
225812	cg16517593	1.79733459200537e-05	SLAMF1_F24
225813	cg14207001	-1.01009625172294e-05	SLAMF1_F24
225814	cg21198586	-3.30993150499747e-06	SLAMF1_F24
225815	cg25269000	2.33769908209813e-06	SLAMF1_F24
225816	cg18881377	-1.32665799271057e-07	SLAMF1_F24
225817	cg08396445	2.05848076074535e-06	SLAMF1_F24
225818	cg09514387	-2.19103515206574e-06	SLAMF1_F24
225819	cg08454485	4.76708708771649e-07	SLAMF1_F24
225820	cg02998620	-7.1121885234794e-07	SLAMF1_F24
225821	cg10857807	-9.29865032206984e-09	SLAMF1_F24
225822	cg14622790	3.46028523092063e-06	SLAMF1_F24
225823	cg01716763	7.18579585604318e-07	SLAMF1_F24
225824	cg05982160	-2.05051146557563e-06	SLAMF1_F24
225825	cg25974054	4.12376044215774e-07	SLAMF1_F24
225826	cg02853812	-5.50684567720555e-06	SLAMF1_F24
225827	cg21113846	-6.09480442618408e-07	SLAMF1_F24
225828	cg04435054	2.78609689030704e-06	SLAMF1_F24
225829	cg17850640	6.3079369308501e-07	SLAMF1_F24
225830	cg19764206	7.13430992315961e-06	SLAMF1_F24
225831	cg01707841	6.97240629733269e-07	SLAMF1_F24
225832	cg22984571	4.48606813962857e-06	SLAMF1_F24
225833	cg04488837	-4.86748113284855e-07	SLAMF1_F24
225834	cg27423010	-3.60900995445509e-06	SLAMF1_F24
225835	cg14365457	-2.86882238847802e-06	SLAMF1_F24
225836	cg03204444	5.37505564453808e-06	SLAMF1_F24
225837	cg25403298	5.94115847938434e-07	SLAMF1_F24
225838	cg19334647	-2.559628978178e-06	SLAMF1_F24
225839	cg26190381	-3.40042480469942e-06	SLAMF1_F24
225840	cg22220806	1.76787037478934e-07	SLAMF1_F24
225841	cg18471029	5.49469160141446e-07	SLAMF1_F24
225842	cg16822939	3.5086098712311e-06	SLAMF1_F24
225843	cg21446455	-3.55544420067618e-06	SLAMF1_F24
225844	cg12988380	-1.69332931771361e-06	SLAMF1_F24
225845	cg06311355	3.34018364710166e-06	SLAMF1_F24
225846	cg01046436	6.00221199898221e-07	SLAMF1_F24
225847	cg04317076	1.36944918750069e-07	SLAMF1_F24
225848	cg16150238	6.06983640097131e-07	SLAMF1_F24
225849	cg01919153	-2.66098922066268e-06	SLAMF1_F24
225850	cg00275234	1.28982228317407e-06	SLAMF1_F24
225851	cg05574061	-1.41835632214865e-06	SLAMF1_F24
225852	cg05855588	-2.6480934749944e-08	SLAMF1_F24
225853	cg04546314	2.50068931181679e-06	SLAMF1_F24
225854	cg07920414	-5.8018135447056e-07	SLAMF1_F24
225855	cg09865425	-2.61188663966111e-06	SLAMF1_F24
225856	cg27393372	-3.46365488606828e-07	SLAMF1_F24
225857	cg16184930	1.93559492780196e-07	SLAMF1_F24
225858	cg03576086	4.2565270258022e-06	SLAMF1_F24
225859	cg02700824	-4.17976042911116e-09	SLAMF1_F24
225860	cg01512271	-3.34672747715171e-06	SLAMF1_F24
225861	cg02404407	-3.05604733191101e-06	SLAMF1_F24
225862	cg14347999	-3.07766574468592e-06	SLAMF1_F24
225863	cg16591404	2.14706335502875e-06	SLAMF1_F24
225864	cg10090732	-3.10763853251843e-06	SLAMF1_F24
225865	cg04351597	-3.35349799000968e-06	SLAMF1_F24
225866	cg08639843	-1.54406999971932e-06	SLAMF1_F24
225867	cg17861930	1.73636636881136e-06	SLAMF1_F24
225868	cg26046772	2.42401737021731e-06	SLAMF1_F24
225869	cg15143202	1.72345005983042e-06	SLAMF1_F24
225870	cg03211362	7.46974353767939e-07	SLAMF1_F24
225871	cg08745599	-1.10332816259021e-07	SLAMF1_F24
225872	cg06627526	-2.00737284481077e-07	SLAMF1_F24
225873	cg27220418	5.44369539247946e-06	SLAMF1_F24
225874	cg21913681	-7.23307011295249e-07	SLAMF1_F24
225875	cg25722423	-2.72951698513712e-07	SLAMF1_F24
225876	cg18118198	-5.45697364489732e-06	SLAMF1_F24
225877	cg20041915	3.98982476197118e-07	SLAMF1_F24
225878	cg23379820	1.58421310621932e-06	SLAMF1_F24
225879	cg26879335	6.93109918016235e-06	SLAMF1_F24
225880	cg22693030	-6.96440408925626e-06	SLAMF1_F24
225881	cg04999309	7.47093668897959e-06	SLAMF1_F24
225882	cg11060441	2.87706625536705e-06	SLAMF1_F24
225883	cg07397078	2.37693391343279e-06	SLAMF1_F24
225884	cg18874111	1.21104074285727e-05	SLAMF1_F24
225885	cg07350421	3.5080202314117e-06	SLAMF1_F24
225886	cg05208306	1.43046915316804e-06	SLAMF1_F24
225887	cg20517650	-9.55346714667653e-07	SLAMF1_F24
225888	cg23048951	-1.26181495181971e-06	SLAMF1_F24
225889	cg13953446	-5.65959866377826e-06	SLAMF1_F24
225890	cg18904855	2.70748734789295e-06	SLAMF1_F24
225891	cg24119682	7.80845543672039e-06	SLAMF1_F24
225892	cg11764622	3.72346334388641e-09	SLAMF1_F24
225893	cg04456932	1.42801248787942e-06	SLAMF1_F24
225894	cg25353211	4.13098313505227e-06	SLAMF1_F24
225895	cg08057891	2.76369666475054e-06	SLAMF1_F24
225896	cg20765571	2.66300554370605e-07	SLAMF1_F24
225897	cg09509950	1.08192676614612e-08	SLAMF1_F24
225898	cg12002119	3.02149208450224e-08	SLAMF1_F24
225899	cg03842133	4.04815680455104e-06	SLAMF1_F24
225900	cg00002236	1.81762829512511e-07	SLAMF1_F24
225901	cg08401938	2.42935028934611e-06	SLAMF1_F24
225902	cg03661479	3.16748193668029e-06	SLAMF1_F24
225903	cg11557069	1.53575383567732e-06	SLAMF1_F24
225904	cg01966922	-2.05466704854022e-06	SLAMF1_F24
225905	cg06569748	-1.51551877093378e-06	SLAMF1_F24
225906	cg12362060	5.33192734332879e-07	SLAMF1_F24
225907	cg04506202	1.3092303238163e-06	SLAMF1_F24
225908	cg05559081	-4.35884141039299e-06	SLAMF1_F24
225909	cg10879418	-8.04103614698178e-07	SLAMF1_F24
225910	cg06384763	3.00399494027941e-06	SLAMF1_F24
225911	cg24379121	5.82863218019616e-07	SLAMF1_F24
225912	cg22976218	1.76864104113618e-06	SLAMF1_F24
225913	cg05947596	-3.29388317065629e-08	SLAMF1_F24
225914	cg17463145	-1.26741207838763e-06	SLAMF1_F24
225915	cg04576298	-3.18279256929336e-06	SLAMF1_F24
225916	cg20718966	3.95977551560609e-07	SLAMF1_F24
225917	cg14229175	2.04900230169078e-06	SLAMF1_F24
225918	cg21268759	-1.26970418617971e-07	SLAMF1_F24
225919	cg03109660	-9.75408937294858e-07	SLAMF1_F24
225920	cg00325917	-6.27081605493954e-06	SLAMF1_F24
225921	cg14739664	6.55546644046209e-07	SLAMF1_F24
225922	cg22511595	4.72230522965476e-07	SLAMF1_F24
225923	cg17825185	-3.25543229343115e-06	SLAMF1_F24
225924	cg11517941	3.74335101608517e-06	SLAMF1_F24
225925	cg16604812	1.96958886942237e-06	SLAMF1_F24
225926	cg02487061	3.27033588243802e-07	SLAMF1_F24
225927	cg13686436	-5.81838017234338e-07	SLAMF1_F24
225928	cg09300914	-5.41621534738781e-07	SLAMF1_F24
225929	cg11694223	-1.61430518172115e-06	SLAMF1_F24
225930	cg22308014	3.74586343585215e-06	SLAMF1_F24
225931	cg12387247	-6.46132352634352e-07	SLAMF1_F24
225932	cg05237436	-2.8766163567355e-07	SLAMF1_F24
225933	ch.4.135914028F	-1.12008902844409e-06	SLAMF1_F24
225934	cg08767820	7.62018163988145e-06	SLAMF1_F24
225935	cg04045327	3.18344318965515e-08	SLAMF1_F24
225936	cg17489055	3.07054164277915e-06	SLAMF1_F24
225937	cg18927242	3.02896963463171e-06	SLAMF1_F24
225938	cg14410734	1.60968967903678e-06	SLAMF1_F24
225939	cg22795212	-1.12948797157684e-06	SLAMF1_F24
225940	cg11753765	5.18828456700768e-07	SLAMF1_F24
225941	cg22598533	-1.60146245304635e-06	SLAMF1_F24
225942	ch.14.1795106F	-2.74192474015622e-06	SLAMF1_F24
225943	cg03356833	-1.35548556175903e-06	SLAMF1_F24
225944	cg23259633	-8.44534464776708e-07	SLAMF1_F24
225945	cg09294287	2.37810759305491e-07	SLAMF1_F24
225946	cg03305720	-1.94958821584704e-06	SLAMF1_F24
225947	cg07986378	-3.31741982539892e-06	SLAMF1_F24
225948	cg16220770	-5.12189566858403e-06	SLAMF1_F24
225949	cg16999482	1.68950306709414e-06	SLAMF1_F24
225950	cg25162423	-9.41747127612655e-07	SLAMF1_F24
225951	cg04261496	-1.0205702934368e-06	SLAMF1_F24
225952	cg13812613	-1.35748364069012e-07	SLAMF1_F24
225953	cg20359783	-7.07705402412044e-08	SLAMF1_F24
225954	cg11775500	5.35686726132237e-06	SLAMF1_F24
225955	cg24842501	-1.5546421056465e-07	SLAMF1_F24
225956	cg18330372	-1.67312119438889e-07	SLAMF1_F24
225957	cg26237233	-5.08326771693695e-06	SLAMF1_F24
225958	cg24796842	1.01216526301295e-07	SLAMF1_F24
225959	cg03207845	7.77116104446109e-07	SLAMF1_F24
225960	cg21831612	-5.07093222621891e-06	SLAMF1_F24
225961	cg11668749	4.55535172772382e-06	SLAMF1_F24
225962	cg13392013	1.36899981512773e-06	SLAMF1_F24
225963	cg05702161	1.63215496045505e-05	SLAMF1_F24
225964	cg16391517	-7.560332771714e-07	SLAMF1_F24
225965	cg00845279	3.9292167854162e-07	SLAMF1_F24
225966	cg01010931	2.76469914459196e-06	SLAMF1_F24
225967	cg07676361	-1.5576277218587e-06	SLAMF1_F24
225968	cg05469759	1.77607706904595e-07	SLAMF1_F24
225969	cg14724364	1.98272341297966e-08	SLAMF1_F24
225970	cg01298280	2.88022464020715e-06	SLAMF1_F24
225971	cg08094175	1.1834037118049e-07	SLAMF1_F24
225972	cg22642690	-6.73145610509292e-06	SLAMF1_F24
225973	cg26470115	4.83582156811729e-06	SLAMF1_F24
225974	cg15241501	9.17434242012363e-06	SLAMF1_F24
225975	cg21748523	9.88125802364432e-10	SLAMF1_F24
225976	cg16662370	-3.67576004420908e-06	SLAMF1_F24
225977	cg02489059	7.89770068322345e-07	SLAMF1_F24
225978	cg00601140	-2.76589835902696e-06	SLAMF1_F24
225979	cg25965776	-3.70842975310998e-07	SLAMF1_F24
225980	cg21708247	-3.28824036475898e-07	SLAMF1_F24
225981	cg06710876	2.18173581129977e-06	SLAMF1_F24
225982	cg01254991	8.40795556595229e-07	SLAMF1_F24
225983	cg10491242	4.37680270411383e-06	SLAMF1_F24
225984	cg22367962	4.06028923698962e-08	SLAMF1_F24
225985	cg15460921	-1.61941885434472e-07	SLAMF1_F24
225986	cg13062821	-1.52545909574971e-07	SLAMF1_F24
225987	cg12976141	5.60815227381691e-06	SLAMF1_F24
225988	cg13611278	1.03870837382888e-06	SLAMF1_F24
225989	cg26120842	3.00709179388694e-06	SLAMF1_F24
225990	cg04781240	6.56782466605403e-06	SLAMF1_F24
225991	cg03279164	-4.216671221762e-06	SLAMF1_F24
225992	cg18621163	1.13595524729063e-06	SLAMF1_F24
225993	cg19247310	-9.38078126430726e-07	SLAMF1_F24
225994	cg08514779	2.62234200973157e-06	SLAMF1_F24
225995	cg18282152	-1.02836936045351e-05	SLAMF1_F24
225996	cg05260733	-1.27508894894856e-06	SLAMF1_F24
225997	cg06109238	4.03605053979414e-06	SLAMF1_F24
225998	cg24862999	1.52981723697998e-06	SLAMF1_F24
225999	cg25604984	-1.2600578490214e-06	SLAMF1_F24
226000	cg08471037	-1.04382657582384e-07	SLAMF1_F24
226001	cg16264458	8.17891791734191e-07	SLAMF1_F24
226002	cg16919680	-1.14517179590607e-06	SLAMF1_F24
226003	cg08319194	4.5223874945578e-07	SLAMF1_F24
226004	cg21193011	-1.94748555389278e-07	SLAMF1_F24
226005	cg03881963	-2.46972860795563e-06	SLAMF1_F24
226006	cg16512163	1.39130822665356e-05	SLAMF1_F24
226007	cg06259427	2.46218429676107e-07	SLAMF1_F24
226008	cg25648091	-9.68927251084105e-08	SLAMF1_F24
226009	cg24714864	1.22990387764011e-05	SLAMF1_F24
226010	cg26015356	4.44170573641521e-06	SLAMF1_F24
226011	cg22043875	5.53236403159597e-06	SLAMF1_F24
226012	cg22147449	-2.96937962356908e-07	SLAMF1_F24
226013	cg07751641	-7.08096773965957e-07	SLAMF1_F24
226014	cg09014132	-1.11958370746503e-06	SLAMF1_F24
226015	cg03195513	7.99293765459892e-07	SLAMF1_F24
226016	cg21282546	5.27046931890758e-07	SLAMF1_F24
226017	cg15338436	4.84709914024887e-06	SLAMF1_F24
226018	cg09606832	-3.97517387127223e-06	SLAMF1_F24
226019	cg19270505	-3.91482501222413e-07	SLAMF1_F24
226020	cg25663892	-2.9998812786304e-06	SLAMF1_F24
226021	cg12783569	8.21657981073557e-06	SLAMF1_F24
226022	cg08761208	-7.58187638583558e-06	SLAMF1_F24
226023	cg21076259	1.13406866153546e-06	SLAMF1_F24
226024	cg13825574	2.83712277723057e-07	SLAMF1_F24
226025	cg09154317	1.56763010106625e-06	SLAMF1_F24
226026	cg04334496	6.17709790221728e-06	SLAMF1_F24
226027	cg12682458	-3.54121788017751e-06	SLAMF1_F24
226028	cg18423355	-3.91557518873408e-07	SLAMF1_F24
226029	cg16772207	2.61848275877438e-06	SLAMF1_F24
226030	cg20417902	-1.43047213744516e-07	SLAMF1_F24
226031	cg27509891	-2.33538678965112e-06	SLAMF1_F24
226032	cg15178602	-7.06035475324986e-06	SLAMF1_F24
226033	cg17520712	-4.5875507758935e-07	SLAMF1_F24
226034	cg21707136	5.68166647972059e-07	SLAMF1_F24
226035	cg17918227	-1.02287534316605e-06	SLAMF1_F24
226036	cg05808509	-1.96591953359949e-07	SLAMF1_F24
226037	cg11384512	-8.38565191085923e-08	SLAMF1_F24
226038	cg04600092	-1.65947779088614e-06	SLAMF1_F24
226039	cg03458541	-3.04246330694089e-06	SLAMF1_F24
226040	cg03057213	-7.21844618958994e-07	SLAMF1_F24
226041	cg23953396	-1.47466136348638e-07	SLAMF1_F24
226042	cg08873675	1.79300240707537e-07	SLAMF1_F24
226043	cg17781957	6.21854997120064e-06	SLAMF1_F24
226044	cg14854358	-5.28532502758071e-08	SLAMF1_F24
226045	cg09540565	-9.90480343750102e-07	SLAMF1_F24
226046	cg14872036	-3.04796807121169e-06	SLAMF1_F24
226047	cg03993163	1.1196044306343e-06	SLAMF1_F24
226048	cg11241133	-1.08446957106774e-06	SLAMF1_F24
226049	cg16653620	5.21491642153954e-07	SLAMF1_F24
226050	cg00210426	-1.90746279865592e-06	SLAMF1_F24
226051	cg06398873	-5.58574800065787e-07	SLAMF1_F24
226052	cg07580222	2.68074208194178e-06	SLAMF1_F24
226053	cg19450531	2.06839025952159e-08	SLAMF1_F24
226054	cg03689545	6.24957105140519e-07	SLAMF1_F24
226055	cg07722333	7.50406655163205e-06	SLAMF1_F24
226056	cg25063631	2.11228487403078e-06	SLAMF1_F24
226057	cg23148701	2.12541719452662e-08	SLAMF1_F24
226058	cg01870712	1.22661149960091e-07	SLAMF1_F24
226059	cg08062396	5.20165916474279e-06	SLAMF1_F24
226060	cg18694763	-9.61268121421056e-07	SLAMF1_F24
226061	cg25265930	4.75804094223827e-08	SLAMF1_F24
226062	cg13560760	-3.65111358345906e-06	SLAMF1_F24
226063	cg13867044	7.57055183780494e-07	SLAMF1_F24
226064	cg27173976	2.5415318852854e-06	SLAMF1_F24
226065	cg00043080	2.85107056504087e-08	SLAMF1_F24
226066	cg14848963	1.46319483126663e-06	SLAMF1_F24
226067	cg06652850	-2.12935606376542e-07	SLAMF1_F24
226068	cg07603991	-3.85217124987233e-06	SLAMF1_F24
226069	cg15899053	-2.50107207513041e-06	SLAMF1_F24
226070	cg02502739	-1.33233259443091e-06	SLAMF1_F24
226071	cg12646848	-1.4184335674082e-06	SLAMF1_F24
226072	cg15543566	2.21982723935867e-06	SLAMF1_F24
226073	cg21373192	-1.83994943554569e-06	SLAMF1_F24
226074	cg13733099	4.30688630522505e-07	SLAMF1_F24
226075	cg22242790	-2.25655325309124e-06	SLAMF1_F24
226076	cg22294597	1.44401274777452e-06	SLAMF1_F24
226077	cg03596645	8.26175510844919e-07	SLAMF1_F24
226078	cg19951269	9.65540615432419e-07	SLAMF1_F24
226079	cg05994150	2.00982237121305e-07	SLAMF1_F24
226080	cg21805535	-1.11970741628445e-06	SLAMF1_F24
226081	cg09191958	2.27588030077615e-07	SLAMF1_F24
226082	cg15750809	4.26304401678507e-06	SLAMF1_F24
226083	cg10682141	2.93995103676969e-06	SLAMF1_F24
226084	cg19993224	-2.87491734910764e-06	SLAMF1_F24
226085	cg14537713	-2.85099477802261e-07	SLAMF1_F24
226086	cg01806315	3.97704983557784e-06	SLAMF1_F24
226087	cg03094377	2.84878171515476e-07	SLAMF1_F24
226088	cg13392351	-3.70920339048901e-06	SLAMF1_F24
226089	cg02398106	-6.07253497840291e-06	SLAMF1_F24
226090	cg20327784	4.20808756091087e-06	SLAMF1_F24
226091	cg02972527	-1.05082183460039e-06	SLAMF1_F24
226092	cg26257634	-3.30084319581023e-06	SLAMF1_F24
226093	cg00436603	-5.04784908285201e-06	SLAMF1_F24
226094	cg25264948	6.25076875585785e-06	SLAMF1_F24
226095	cg09463795	2.75083923242523e-06	SLAMF1_F24
226096	cg08546189	5.60120654023662e-06	SLAMF1_F24
226097	cg00037457	2.76227700599432e-06	SLAMF1_F24
226098	cg08397879	6.05143422990233e-07	SLAMF1_F24
226099	cg11093356	-2.39250566325958e-09	SLAMF1_F24
226100	cg14031683	-5.46570885230558e-07	SLAMF1_F24
226101	cg03067574	1.62496049218674e-06	SLAMF1_F24
226102	cg03644466	-4.24707201189508e-06	SLAMF1_F24
226103	cg14470792	2.10297640590976e-08	SLAMF1_F24
226104	cg02178648	1.78487448812195e-07	SLAMF1_F24
226105	cg13743550	6.88783876130152e-06	SLAMF1_F24
226106	cg24981805	8.44102535182315e-07	SLAMF1_F24
226107	cg13639936	-2.8085237082418e-07	SLAMF1_F24
226108	cg14082694	-4.19882981336863e-07	SLAMF1_F24
226109	cg04187939	3.70853366502407e-06	SLAMF1_F24
226110	cg25033360	9.29406053950974e-07	SLAMF1_F24
226111	cg17982233	8.99713772625444e-07	SLAMF1_F24
226112	cg18851503	2.17446673271486e-06	SLAMF1_F24
226113	cg02283114	-1.81979009028267e-07	SLAMF1_F24
226114	cg03350017	2.50755401896069e-06	SLAMF1_F24
226115	cg06257708	1.00468913106382e-07	SLAMF1_F24
226116	cg25355482	-9.8259020398892e-07	SLAMF1_F24
226117	cg26250870	8.33156460516507e-07	SLAMF1_F24
226118	cg19942180	2.47644497610607e-06	SLAMF1_F24
226119	cg03438535	4.11984183948413e-06	SLAMF1_F24
226120	cg13019677	4.83495741994476e-06	SLAMF1_F24
226121	cg18831550	-9.01656130573838e-07	SLAMF1_F24
226122	cg14212402	3.09198207575358e-06	SLAMF1_F24
226123	cg09299628	3.54552349602954e-06	SLAMF1_F24
226124	cg21282452	9.63373117018717e-07	SLAMF1_F24
226125	cg01894183	-3.59944517632269e-06	SLAMF1_F24
226126	cg04456761	-3.17165176744176e-07	SLAMF1_F24
226127	cg23339720	-3.37698674753672e-06	SLAMF1_F24
226128	cg02380272	2.97958646246509e-06	SLAMF1_F24
226129	cg19241779	1.08023862184799e-06	SLAMF1_F24
226130	cg19786484	2.17788625675084e-06	SLAMF1_F24
226131	cg15166039	6.35239551847792e-06	SLAMF1_F24
226132	cg21500970	-3.5652890307595e-06	SLAMF1_F24
226133	cg25096280	-1.15338879654435e-06	SLAMF1_F24
226134	cg26044171	-3.04486232264485e-06	SLAMF1_F24
226135	cg11839365	-2.16915439788481e-06	SLAMF1_F24
226136	cg24644367	3.46742639367791e-06	SLAMF1_F24
226137	cg01340964	-1.55553804767788e-06	SLAMF1_F24
226138	cg17325073	1.43336999433192e-07	SLAMF1_F24
226139	cg06607214	-3.8071044603144e-06	SLAMF1_F24
226140	cg25782165	1.07086547382941e-06	SLAMF1_F24
226141	cg05691475	5.03487545917367e-06	SLAMF1_F24
226142	cg14692457	-6.58980917817262e-07	SLAMF1_F24
226143	cg02919572	2.03517288845721e-07	SLAMF1_F24
226144	cg07655143	-3.40657529302624e-06	SLAMF1_F24
226145	cg27399414	6.41348153398089e-07	SLAMF1_F24
226146	cg20631254	-2.29927692084374e-07	SLAMF1_F24
226147	cg24908708	-7.83563359180696e-07	SLAMF1_F24
226148	cg26653029	-2.2007503197043e-06	SLAMF1_F24
226149	cg09072375	-3.83677309959171e-06	SLAMF1_F24
226150	cg08884476	-6.83881178030071e-06	SLAMF1_F24
226151	cg11571590	-5.32733886685777e-06	SLAMF1_F24
226152	cg02237855	3.20302950727097e-06	SLAMF1_F24
226153	cg04513311	3.75884131068837e-06	SLAMF1_F24
226154	cg25597489	2.00963365159055e-06	SLAMF1_F24
226155	cg06176532	-1.91413856861652e-06	SLAMF1_F24
226156	cg11319437	-2.34297951021485e-06	SLAMF1_F24
226157	cg16179566	3.27603592486758e-06	SLAMF1_F24
226158	cg14921163	3.60162569617744e-06	SLAMF1_F24
226159	cg13820892	1.58800169143311e-06	SLAMF1_F24
226160	cg09025960	-2.37689127297142e-07	SLAMF1_F24
226161	cg23746497	-7.54127573505565e-07	SLAMF1_F24
226162	cg02589488	3.24981519700285e-06	SLAMF1_F24
226163	cg19133568	6.99824759952997e-07	SLAMF1_F24
226164	cg22559350	-1.69895130219156e-07	SLAMF1_F24
226165	cg05402288	-8.24527902270026e-07	SLAMF1_F24
226166	cg17327331	2.39850338696449e-06	SLAMF1_F24
226167	cg21944135	-4.560567870476e-07	SLAMF1_F24
226168	cg06186663	5.90425105882507e-07	SLAMF1_F24
226169	cg15041044	-2.3451192536949e-06	SLAMF1_F24
226170	cg26000185	-6.08056886155928e-07	SLAMF1_F24
226171	cg24924667	5.00554802163165e-06	SLAMF1_F24
226172	cg07061151	1.75340400470725e-06	SLAMF1_F24
226173	cg13682223	7.23991872160668e-08	SLAMF1_F24
226174	cg27331401	-3.75072271587457e-07	SLAMF1_F24
226175	cg09900242	2.05775153525194e-06	SLAMF1_F24
226176	cg04956624	-5.6918863137514e-06	SLAMF1_F24
226177	cg18856776	-1.03110669182237e-07	SLAMF1_F24
226178	cg21848532	-1.56984450081548e-07	SLAMF1_F24
226179	cg09831875	3.82091833815313e-06	SLAMF1_F24
226180	cg25742326	1.08388606439419e-05	SLAMF1_F24
226181	cg18107006	-7.73402977857097e-06	SLAMF1_F24
226182	cg00262856	-3.4783793358468e-07	SLAMF1_F24
226183	cg06694331	1.88066851494785e-06	SLAMF1_F24
226184	cg20026524	-1.59188265587107e-06	SLAMF1_F24
226185	cg10506151	2.7503979651029e-06	SLAMF1_F24
226186	cg20480085	1.92284245212154e-06	SLAMF1_F24
226187	ch.10.17390829F	-4.23159959954239e-07	SLAMF1_F24
226188	cg11810303	-1.56402541516848e-06	SLAMF1_F24
226189	cg27287363	1.88926868435248e-06	SLAMF1_F24
226190	cg04012592	4.61195934993994e-07	SLAMF1_F24
226191	cg14026485	-4.73307486083489e-07	SLAMF1_F24
226192	cg15613148	-4.12886634782519e-06	SLAMF1_F24
226193	cg13952002	-8.52201985132325e-07	SLAMF1_F24
226194	cg14814488	-1.65579588463361e-06	SLAMF1_F24
226195	cg18909131	2.55972037951536e-07	SLAMF1_F24
226196	cg14331765	1.40869535056353e-06	SLAMF1_F24
226197	cg03097111	-1.94493415654349e-07	SLAMF1_F24
226198	cg14014041	1.03078873614665e-07	SLAMF1_F24
226199	cg27544000	1.18250628971767e-06	SLAMF1_F24
226200	cg05851395	1.84413824496174e-06	SLAMF1_F24
226201	cg08836024	1.09182906816089e-06	SLAMF1_F24
226202	cg26678575	1.81785275035402e-07	SLAMF1_F24
226203	cg15625697	-2.14453603028108e-06	SLAMF1_F24
226204	cg17809954	-2.20565975375436e-06	SLAMF1_F24
226205	cg13451589	2.58020774147165e-06	SLAMF1_F24
226206	cg17113059	-4.21415132570209e-06	SLAMF1_F24
226207	cg11858213	2.32515165125669e-06	SLAMF1_F24
226208	cg24986058	1.19053611131054e-06	SLAMF1_F24
226209	cg14911689	2.51204219458273e-05	SLAMF1_F24
226210	cg13913313	-8.76054536533456e-07	SLAMF1_F24
226211	cg15810470	-3.94063205877167e-06	SLAMF1_F24
226212	cg12681499	-1.29655008153985e-06	SLAMF1_F24
226213	cg01702744	-5.41937724047461e-07	SLAMF1_F24
226214	cg12153837	3.22027102639946e-06	SLAMF1_F24
226215	cg24898738	4.42510141020408e-06	SLAMF1_F24
226216	cg10914373	-4.95191371350389e-06	SLAMF1_F24
226217	cg17182156	-5.717547627114e-07	SLAMF1_F24
226218	cg22672381	3.01510222678512e-06	SLAMF1_F24
226219	cg12568001	8.81422362072909e-07	SLAMF1_F24
226220	cg07053114	-3.74169423390574e-06	SLAMF1_F24
226221	cg06100461	6.38340484798443e-07	SLAMF1_F24
226222	cg11839163	-2.98315253643499e-06	SLAMF1_F24
226223	cg14566220	4.44178168439414e-07	SLAMF1_F24
226224	cg06806477	7.0220345006338e-06	SLAMF1_F24
226225	cg06867975	1.96221049208011e-06	SLAMF1_F24
226226	cg00811931	8.25795804335692e-08	SLAMF1_F24
226227	cg23701432	-1.08181427327851e-05	SLAMF1_F24
226228	cg16669957	8.40346306592937e-06	SLAMF1_F24
226229	cg24851651	1.88374398846747e-05	SLAMF1_F24
226230	cg21577193	-7.99064878959646e-07	SLAMF1_F24
226231	cg11825621	-1.74552375386137e-06	SLAMF1_F24
226232	cg27059136	-2.50595442072918e-07	SLAMF1_F24
226233	cg12097239	-4.84331500544749e-07	SLAMF1_F24
226234	cg07684879	1.80083752757337e-06	SLAMF1_F24
226235	cg04124839	-3.12349323112799e-06	SLAMF1_F24
226236	cg23204518	-1.2463238606668e-07	SLAMF1_F24
226237	cg19229441	-3.58085083803003e-06	SLAMF1_F24
226238	cg13444361	6.74697121957598e-08	SLAMF1_F24
226239	cg08436654	-4.92109920018825e-07	SLAMF1_F24
226240	cg17636934	-6.29709518211884e-07	SLAMF1_F24
226241	cg26306656	8.91943434082332e-07	SLAMF1_F24
226242	cg26759691	1.66323125554747e-06	SLAMF1_F24
226243	cg08856223	4.87946789882051e-06	SLAMF1_F24
226244	cg27164014	-1.64720221117777e-06	SLAMF1_F24
226245	cg12518318	1.16352099275288e-05	SLAMF1_F24
226246	cg17140307	-8.02964015867079e-06	SLAMF1_F24
226247	cg14357776	-6.85272676576831e-07	SLAMF1_F24
226248	cg10721942	-9.22014767593842e-06	SLAMF1_F24
226249	cg13183651	-5.15289608518868e-06	SLAMF1_F24
226250	cg27154394	5.74778741715606e-06	SLAMF1_F24
226251	cg04105737	2.53809799585407e-06	SLAMF1_F24
226252	cg04878939	3.30540872634698e-06	SLAMF1_F24
226253	cg12391922	5.21962847472757e-07	SLAMF1_F24
226254	cg26340740	-5.27569893866367e-06	SLAMF1_F24
226255	cg20826151	-1.48744003577393e-06	SLAMF1_F24
226256	cg05031455	7.1911410297581e-06	SLAMF1_F24
226257	cg09256510	2.19590553583415e-07	SLAMF1_F24
226258	cg11639984	-3.12456829152387e-06	SLAMF1_F24
226259	cg17788536	4.06568170576165e-06	SLAMF1_F24
226260	cg10518543	-3.08025770430267e-06	SLAMF1_F24
226261	cg04939089	-3.95367253505054e-06	SLAMF1_F24
226262	cg05104811	8.60233932865905e-06	SLAMF1_F24
226263	cg03365985	3.07045637584347e-07	SLAMF1_F24
226264	cg13738327	-2.90920650754944e-06	SLAMF1_F24
226265	cg11376375	3.04673927009937e-06	SLAMF1_F24
226266	cg27533013	5.23751603233437e-06	SLAMF1_F24
226267	cg07254227	2.13924254752599e-06	SLAMF1_F24
226268	cg10815483	-3.2946091728687e-07	SLAMF1_F24
226269	cg03301481	2.84297013693949e-06	SLAMF1_F24
226270	cg00545229	-1.282956099397e-07	SLAMF1_F24
226271	cg05271775	-7.19194956229966e-07	SLAMF1_F24
226272	cg11282556	-2.71830602113558e-08	SLAMF1_F24
226273	cg14955162	3.44125004827567e-06	SLAMF1_F24
226274	cg14890978	-2.64167799633805e-06	SLAMF1_F24
226275	cg00168937	1.74210998135036e-06	SLAMF1_F24
226276	cg21308612	-3.98026705526656e-06	SLAMF1_F24
226277	cg21497833	-1.13818662797616e-06	SLAMF1_F24
226278	cg23499115	3.45977985391661e-06	SLAMF1_F24
226279	cg08206071	-2.95615055811554e-06	SLAMF1_F24
226280	cg08501840	-2.49774376502273e-07	SLAMF1_F24
226281	cg14451803	6.36193310852323e-07	SLAMF1_F24
226282	cg12766426	2.7004786678306e-07	SLAMF1_F24
226283	cg22861340	-6.18918167600099e-07	SLAMF1_F24
226284	cg26315964	-6.99553014483988e-07	SLAMF1_F24
226285	cg12531974	-8.10209108303564e-08	SLAMF1_F24
226286	cg22397755	-2.23667572471896e-06	SLAMF1_F24
226287	cg16084788	-3.00649501994709e-06	SLAMF1_F24
226288	cg04200372	7.89103305634817e-06	SLAMF1_F24
226289	cg20959907	1.16599862869964e-05	SLAMF1_F24
226290	cg22189808	1.0990908774625e-07	SLAMF1_F24
226291	cg00348598	3.39282959192553e-06	SLAMF1_F24
226292	cg05017199	-6.3871258852441e-06	SLAMF1_F24
226293	cg17128485	8.35528465600999e-06	SLAMF1_F24
226294	cg23652038	-7.991716635166e-07	SLAMF1_F24
226295	cg22777298	5.39621871920532e-06	SLAMF1_F24
226296	cg03597968	3.14815275672291e-06	SLAMF1_F24
226297	cg06899912	-4.35256495608502e-07	SLAMF1_F24
226298	cg16617633	-2.38212299739624e-06	SLAMF1_F24
226299	cg22963452	-7.89504678930973e-07	SLAMF1_F24
226300	cg01437998	4.59929717123229e-06	SLAMF1_F24
226301	cg13741621	-9.67829516180694e-08	SLAMF1_F24
226302	cg17998593	-5.14375842885711e-06	SLAMF1_F24
226303	cg26962099	-5.35385517897421e-07	SLAMF1_F24
226304	cg11898659	1.88755453328581e-06	SLAMF1_F24
226305	cg14811014	1.2017691758855e-06	SLAMF1_F24
226306	cg04260507	-3.30946923106624e-06	SLAMF1_F24
226307	cg18711394	-3.24544881423386e-07	SLAMF1_F24
226308	cg04348975	-1.21051609183987e-06	SLAMF1_F24
226309	cg13763633	-3.21629578207947e-06	SLAMF1_F24
226310	cg14078527	1.4922106611105e-06	SLAMF1_F24
226311	cg27086672	1.49606152637441e-06	SLAMF1_F24
226312	cg05935052	-2.11510892580442e-06	SLAMF1_F24
226313	cg16917406	-1.37644725473774e-07	SLAMF1_F24
226314	cg08137236	-1.5906082894613e-07	SLAMF1_F24
226315	cg02897359	-8.276147261454e-07	SLAMF1_F24
226316	cg10706266	-1.82444312602583e-07	SLAMF1_F24
226317	cg22937444	4.53497531195882e-06	SLAMF1_F24
226318	cg01260820	4.5015574362348e-06	SLAMF1_F24
226319	cg17832605	-3.88621644183226e-06	SLAMF1_F24
226320	cg22738303	7.6446870806879e-07	SLAMF1_F24
226321	cg22547204	-1.77509567835693e-06	SLAMF1_F24
226322	cg12073949	-8.03212181587517e-07	SLAMF1_F24
226323	cg27437934	-1.6553563418989e-07	SLAMF1_F24
226324	cg07991391	-2.27964174610456e-06	SLAMF1_F24
226325	cg20677814	9.64585274154586e-06	SLAMF1_F24
226326	cg01206410	3.0932800408791e-07	SLAMF1_F24
226327	cg18145921	-1.29727204119188e-06	SLAMF1_F24
226328	cg26398820	-3.7998062036535e-06	SLAMF1_F24
226329	cg19070465	5.15876798255585e-06	SLAMF1_F24
226330	cg05305603	3.57205607357698e-06	SLAMF1_F24
226331	cg26748079	7.91290095921815e-07	SLAMF1_F24
226332	cg11877064	1.49671070317004e-06	SLAMF1_F24
226333	cg24251149	2.68477372383362e-06	SLAMF1_F24
226334	cg27467005	8.74786449780496e-08	SLAMF1_F24
226335	cg14358245	-4.42821769856295e-07	SLAMF1_F24
226336	cg17234047	6.16351819766001e-06	SLAMF1_F24
226337	cg16799554	1.17139285781403e-06	SLAMF1_F24
226338	cg08829107	-3.15679722551469e-06	SLAMF1_F24
226339	cg13923646	2.84291949860122e-06	SLAMF1_F24
226340	cg12564995	-7.66415980100693e-07	SLAMF1_F24
226341	cg18201393	-3.6890968106406e-08	SLAMF1_F24
226342	cg06863239	-3.50215728316838e-07	SLAMF1_F24
226343	cg13027299	3.08750297574142e-06	SLAMF1_F24
226344	cg27023524	1.50961219642806e-06	SLAMF1_F24
226345	cg09235808	3.98178223320276e-06	SLAMF1_F24
226346	cg08419450	-4.57993258018889e-06	SLAMF1_F24
226347	cg06826631	2.28200937096249e-06	SLAMF1_F24
226348	cg07907517	-1.22288522125985e-06	SLAMF1_F24
226349	cg23674816	-7.85468763999726e-07	SLAMF1_F24
226350	cg09953826	-2.22603395448552e-06	SLAMF1_F24
226351	cg08698630	-3.62240249023224e-06	SLAMF1_F24
226352	cg22933337	-8.16091725313773e-08	SLAMF1_F24
226353	cg15847062	-5.86989903319533e-06	SLAMF1_F24
226354	cg11651238	9.88033699714239e-07	SLAMF1_F24
226355	cg16635352	1.34526063251113e-06	SLAMF1_F24
226356	cg03615207	-6.17007199092329e-07	SLAMF1_F24
226357	cg26243278	-7.05783099834896e-07	SLAMF1_F24
226358	cg05562386	7.20872657613045e-06	SLAMF1_F24
226359	cg22929235	1.09124184507506e-06	SLAMF1_F24
226360	cg13608171	-3.37050904119269e-06	SLAMF1_F24
226361	cg12918116	-3.32652780825452e-06	SLAMF1_F24
226362	cg13543436	3.11228186761957e-06	SLAMF1_F24
226363	cg26550210	7.35197891897792e-07	SLAMF1_F24
226364	cg17497490	7.4859381205022e-06	SLAMF1_F24
226365	cg01297210	-9.33667205999145e-07	SLAMF1_F24
226366	cg24675033	7.49292793139678e-06	SLAMF1_F24
226367	cg27536188	3.39328798932702e-06	SLAMF1_F24
226368	cg04281981	5.93949835507797e-08	SLAMF1_F24
226369	cg00681911	2.02978579297856e-06	SLAMF1_F24
226370	cg10789370	-3.65356540858786e-06	SLAMF1_F24
226371	cg01208224	-1.30369834144878e-06	SLAMF1_F24
226372	cg03495773	1.27431427626031e-06	SLAMF1_F24
226373	cg16998213	1.55638250974594e-08	SLAMF1_F24
226374	cg04335345	6.88297849631238e-06	SLAMF1_F24
226375	cg06300336	7.43964361010919e-06	SLAMF1_F24
226376	cg17566238	2.72506638313015e-06	SLAMF1_F24
226377	cg03025082	-4.99060478793504e-06	SLAMF1_F24
226378	cg05489904	-2.91192330178248e-06	SLAMF1_F24
226379	cg17069395	-1.96551813106141e-06	SLAMF1_F24
226380	cg09019636	-3.11976372359038e-06	SLAMF1_F24
226381	cg11233368	-6.60542049111206e-06	SLAMF1_F24
226382	cg08190384	-1.73227813548787e-07	SLAMF1_F24
226383	cg04504205	-2.52859546798819e-06	SLAMF1_F24
226384	cg07019595	-2.28024294056303e-06	SLAMF1_F24
226385	cg08993690	-8.37231469709135e-07	SLAMF1_F24
226386	cg01384554	-1.18133564045933e-06	SLAMF1_F24
226387	cg11485451	-1.77682540276311e-07	SLAMF1_F24
226388	cg00892901	1.33051893084955e-06	SLAMF1_F24
226389	cg23822086	-1.52190756086855e-07	SLAMF1_F24
226390	cg23289236	-1.93980052969399e-06	SLAMF1_F24
226391	cg19014250	6.3742964783054e-06	SLAMF1_F24
226392	cg14824267	-4.60465707952061e-06	SLAMF1_F24
226393	cg19996710	5.66777786036289e-07	SLAMF1_F24
226394	cg20433822	-8.28409122415742e-07	SLAMF1_F24
226395	cg05123378	-1.3457388200109e-06	SLAMF1_F24
226396	cg20062061	1.77817027271588e-06	SLAMF1_F24
226397	cg01949133	4.48128117381725e-06	SLAMF1_F24
226398	cg09827761	1.69412627623873e-05	SLAMF1_F24
226399	cg03714603	-4.22054587114331e-06	SLAMF1_F24
226400	cg03443017	-3.55470163566753e-06	SLAMF1_F24
226401	cg18166915	9.99506042730421e-07	SLAMF1_F24
226402	cg12716837	1.88944156004919e-05	SLAMF1_F24
226403	cg20062401	9.63377758393539e-09	SLAMF1_F24
226404	cg20783326	1.01245915398805e-06	SLAMF1_F24
226405	cg17918777	-2.59211869967055e-07	SLAMF1_F24
226406	cg16408160	4.4009296353611e-06	SLAMF1_F24
226407	cg03827311	-1.28818178518023e-06	SLAMF1_F24
226408	cg02607059	-2.04017118650787e-07	SLAMF1_F24
226409	cg20064704	-1.68938820979069e-08	SLAMF1_F24
226410	cg17807336	-4.94750677582908e-06	SLAMF1_F24
226411	cg08033551	1.52190904479722e-06	SLAMF1_F24
226412	cg12942328	4.69214562167502e-08	SLAMF1_F24
226413	cg19905236	3.89706407176293e-07	SLAMF1_F24
226414	cg15481861	1.11231259429831e-06	SLAMF1_F24
226415	cg01856048	4.85532328835112e-06	SLAMF1_F24
226416	cg09520308	5.4356570469938e-06	SLAMF1_F24
226417	cg26160191	-9.95123844562027e-07	SLAMF1_F24
226418	cg13411081	1.15478600820093e-06	SLAMF1_F24
226419	cg26190407	1.57651991080431e-06	SLAMF1_F24
226420	cg12523675	2.1107196200051e-06	SLAMF1_F24
226421	cg10493994	2.10916777339116e-06	SLAMF1_F24
226422	cg07602841	6.94799734684683e-07	SLAMF1_F24
226423	cg11133161	2.60552287187151e-06	SLAMF1_F24
226424	cg11322655	8.63329431915417e-06	SLAMF1_F24
226425	cg27146712	-1.50667406437133e-06	SLAMF1_F24
226426	cg11128374	4.71843389330974e-06	SLAMF1_F24
226427	cg05963179	3.80447726885832e-06	SLAMF1_F24
226428	cg18689434	-4.78003534425322e-06	SLAMF1_F24
226429	cg18618679	-7.26974762589401e-06	SLAMF1_F24
226430	cg00591972	6.25705377212727e-08	SLAMF1_F24
226431	cg05723499	9.39993981739871e-08	SLAMF1_F24
226432	cg25650607	1.07967083678463e-06	SLAMF1_F24
226433	cg13019844	-4.686740161586e-06	SLAMF1_F24
226434	cg10268403	1.6441943526894e-06	SLAMF1_F24
226435	cg10095811	-2.35681507255135e-06	SLAMF1_F24
226436	cg26783306	-5.48195233908853e-06	SLAMF1_F24
226437	cg14534142	-1.42044973547863e-06	SLAMF1_F24
226438	cg03205010	-6.08870709611235e-06	SLAMF1_F24
226439	cg14725093	-4.98691731546909e-06	SLAMF1_F24
226440	cg16715659	-1.59543500523704e-07	SLAMF1_F24
226441	cg17568547	2.56980310390632e-06	SLAMF1_F24
226442	cg17800497	-1.94428395212616e-06	SLAMF1_F24
226443	cg10824491	9.78850343119047e-08	SLAMF1_F24
226444	cg25281884	-3.08634512130242e-06	SLAMF1_F24
226445	cg11926764	4.69694890172004e-08	SLAMF1_F24
226446	cg02654693	-1.38455338715655e-06	SLAMF1_F24
226447	cg18829708	7.08545539102316e-06	SLAMF1_F24
226448	cg00679960	-5.33147531227566e-06	SLAMF1_F24
226449	cg07561148	3.07900804220431e-06	SLAMF1_F24
226450	cg11051221	2.21773346255325e-06	SLAMF1_F24
226451	cg26362806	2.7381879317641e-07	SLAMF1_F24
226452	cg12574406	4.06845607117739e-06	SLAMF1_F24
226453	cg10028227	-1.72338376803777e-07	SLAMF1_F24
226454	cg05506818	-3.45054196533111e-06	SLAMF1_F24
226455	cg03029175	4.86425693199898e-06	SLAMF1_F24
226456	cg26875775	-1.99488417643431e-06	SLAMF1_F24
226457	cg08960815	1.30815656774601e-05	SLAMF1_F24
226458	cg07114577	-2.11945902562483e-06	SLAMF1_F24
226459	cg03469476	4.25994826417788e-06	SLAMF1_F24
226460	cg10352768	2.212394438176e-06	SLAMF1_F24
226461	cg09186979	-3.33546732279305e-06	SLAMF1_F24
226462	cg06316832	2.02302100204024e-06	SLAMF1_F24
226463	cg15529551	6.25196652436519e-06	SLAMF1_F24
226464	cg19921657	2.12726524744345e-06	SLAMF1_F24
226465	cg10576133	3.3582722987357e-07	SLAMF1_F24
226466	cg07388273	6.8611605701564e-07	SLAMF1_F24
226467	cg04887104	-1.06321206307561e-05	SLAMF1_F24
226468	cg14466896	-3.7752320774576e-07	SLAMF1_F24
226469	cg05346841	-7.96837356602868e-08	SLAMF1_F24
226470	cg17386181	2.15902286211468e-07	SLAMF1_F24
226471	cg21142557	-1.99515667056113e-06	SLAMF1_F24
226472	cg04810816	-3.38542727886153e-06	SLAMF1_F24
226473	cg02514691	3.28340510887431e-06	SLAMF1_F24
226474	cg00381775	-1.09670792927163e-06	SLAMF1_F24
226475	cg25034944	-3.99493109619315e-06	SLAMF1_F24
226476	cg03868978	-3.35008567899294e-06	SLAMF1_F24
226477	cg25928688	8.40967435923553e-07	SLAMF1_F24
226478	cg05976716	1.53896266534899e-06	SLAMF1_F24
226479	cg08268692	3.7033995884655e-06	SLAMF1_F24
226480	cg16843310	2.17416023089943e-06	SLAMF1_F24
226481	cg03305742	2.16694758492233e-06	SLAMF1_F24
226482	cg14345508	-6.49546490762037e-07	SLAMF1_F24
226483	cg02639240	4.42887787671552e-06	SLAMF1_F24
226484	cg27112381	-6.5675710251857e-07	SLAMF1_F24
226485	cg21003729	2.85575179711533e-07	SLAMF1_F24
226486	cg02891812	6.09095349713583e-06	SLAMF1_F24
226487	cg05162569	4.6792404845214e-06	SLAMF1_F24
226488	cg16005127	8.71409842734549e-08	SLAMF1_F24
226489	cg21072687	2.96096097744886e-06	SLAMF1_F24
226490	cg20866256	1.89048385027375e-06	SLAMF1_F24
226491	cg14013083	6.80690990330833e-07	SLAMF1_F24
226492	cg24429337	3.01915435231135e-06	SLAMF1_F24
226493	cg27304328	1.19903469605693e-07	SLAMF1_F24
226494	cg17351239	4.83281768869505e-07	SLAMF1_F24
226495	cg02695112	-2.54413744836064e-06	SLAMF1_F24
226496	cg06919916	-2.95149597528979e-07	SLAMF1_F24
226497	cg05491902	-3.92772492455078e-06	SLAMF1_F24
226498	cg23518532	-3.58989426063106e-06	SLAMF1_F24
226499	cg23596567	1.15414813166025e-06	SLAMF1_F24
226500	cg24131452	3.36330681744869e-07	SLAMF1_F24
226501	cg23845951	-9.2082302234801e-07	SLAMF1_F24
226502	cg04239994	-5.63745627304875e-07	SLAMF1_F24
226503	cg08945372	-1.8486648909262e-06	SLAMF1_F24
226504	cg17181956	1.07218825951299e-09	SLAMF1_F24
226505	cg05115162	-3.20153558428719e-07	SLAMF1_F24
226506	cg13696287	1.52050527948744e-06	SLAMF1_F24
226507	cg09522456	-1.47656930365454e-07	SLAMF1_F24
226508	cg08138385	6.74540996830929e-07	SLAMF1_F24
226509	cg25730428	-4.36604910945775e-06	SLAMF1_F24
226510	cg20642610	-6.34278690516856e-08	SLAMF1_F24
226511	cg02520188	3.71443229428069e-06	SLAMF1_F24
226512	cg05118587	-8.84095878896756e-06	SLAMF1_F24
226513	cg06434445	-5.17904688198027e-08	SLAMF1_F24
226514	cg14652095	-6.91156775898988e-06	SLAMF1_F24
226515	cg05528624	1.53665148669051e-06	SLAMF1_F24
226516	cg24149136	1.83250888578064e-06	SLAMF1_F24
226517	cg13104298	9.78756123406543e-06	SLAMF1_F24
226518	cg16049384	1.3402144447191e-06	SLAMF1_F24
226519	cg21230162	1.25154219869082e-06	SLAMF1_F24
226520	cg06878649	2.17440947451978e-06	SLAMF1_F24
226521	cg15646336	1.46431254722551e-06	SLAMF1_F24
226522	cg18658151	3.43511912983657e-06	SLAMF1_F24
226523	cg03074016	9.87496392240251e-07	SLAMF1_F24
226524	cg26070889	-2.82629579906544e-06	SLAMF1_F24
226525	cg04599026	8.18754607785987e-07	SLAMF1_F24
226526	cg03157891	5.40068758640531e-07	SLAMF1_F24
226527	cg00472528	7.39933011092195e-06	SLAMF1_F24
226528	cg17095693	2.01136798304661e-06	SLAMF1_F24
226529	cg26099134	2.27547440609383e-06	SLAMF1_F24
226530	cg03410230	-3.13658078423116e-06	SLAMF1_F24
226531	cg14671328	5.77028176150041e-07	SLAMF1_F24
226532	cg25206919	2.10213995898296e-06	SLAMF1_F24
226533	cg18499667	1.16656340728536e-06	SLAMF1_F24
226534	cg06496489	-2.03840839412829e-06	SLAMF1_F24
226535	cg09142141	-1.1471816579695e-05	SLAMF1_F24
226536	cg21623127	-1.33301305941602e-06	SLAMF1_F24
226537	cg26245302	-1.4890716286755e-07	SLAMF1_F24
226538	cg10380652	-6.14038029955352e-07	SLAMF1_F24
226539	cg13026386	-8.97600571903302e-08	SLAMF1_F24
226540	cg08511578	3.06729296578199e-06	SLAMF1_F24
226541	cg19801556	-4.85578207598672e-08	SLAMF1_F24
226542	cg14031465	4.79699838391502e-06	SLAMF1_F24
226543	cg10552592	-4.01280711612711e-06	SLAMF1_F24
226544	cg01694818	2.92702984187792e-07	SLAMF1_F24
226545	cg24129618	-7.67437743113264e-08	SLAMF1_F24
226546	cg13019878	8.67539465241466e-08	SLAMF1_F24
226547	cg00778308	-2.55725710389494e-07	SLAMF1_F24
226548	cg07428101	2.80957720214788e-06	SLAMF1_F24
226549	cg10452333	-1.65645103267043e-06	SLAMF1_F24
226550	cg22566740	3.9221664675534e-06	SLAMF1_F24
226551	cg13914708	1.42924523734438e-06	SLAMF1_F24
226552	cg03381035	-1.00047623265715e-07	SLAMF1_F24
226553	cg11860760	6.81976694496989e-06	SLAMF1_F24
226554	cg18131559	-1.7043828004723e-06	SLAMF1_F24
226555	cg15950068	-9.80803599936544e-07	SLAMF1_F24
226556	cg07577731	-2.23091597951112e-06	SLAMF1_F24
226557	cg06348477	-2.02362824659129e-06	SLAMF1_F24
226558	cg15980354	2.8148969890812e-06	SLAMF1_F24
226559	cg09795127	6.56488129170227e-06	SLAMF1_F24
226560	cg17421193	2.20450760088498e-06	SLAMF1_F24
226561	cg08212434	5.53903739676102e-06	SLAMF1_F24
226562	cg15810326	-5.67537941737105e-07	SLAMF1_F24
226563	cg01328461	3.97590337458426e-07	SLAMF1_F24
226564	cg08128385	-1.58365753617364e-06	SLAMF1_F24
226565	cg27188155	-9.13171744912673e-06	SLAMF1_F24
226566	cg02960152	1.93575099714944e-06	SLAMF1_F24
226567	cg14889679	2.18014883516086e-06	SLAMF1_F24
226568	cg18975690	-3.37977564368665e-07	SLAMF1_F24
226569	cg15967326	4.21643227937766e-06	SLAMF1_F24
226570	cg14307443	1.89063913152341e-07	SLAMF1_F24
226571	cg14759944	-1.429761745447e-05	SLAMF1_F24
226572	cg22871098	-2.76918576020748e-06	SLAMF1_F24
226573	cg01878387	3.99534514457423e-07	SLAMF1_F24
226574	cg09490638	-9.58673021670333e-06	SLAMF1_F24
226575	cg10127483	1.97214302941568e-06	SLAMF1_F24
226576	cg02344361	3.19645387566736e-06	SLAMF1_F24
226577	cg03844923	-6.91052047163284e-07	SLAMF1_F24
226578	cg17176761	-4.25621823317591e-06	SLAMF1_F24
226579	cg14205126	-1.84184400470076e-07	SLAMF1_F24
226580	cg23827950	-5.00139328384937e-06	SLAMF1_F24
226581	cg24344115	4.51331664862268e-06	SLAMF1_F24
226582	cg16829154	1.60478972386256e-07	SLAMF1_F24
226583	cg16571399	-1.90924919323997e-07	SLAMF1_F24
226584	cg27465452	-2.0396967024409e-06	SLAMF1_F24
226585	cg05501333	5.94840204775683e-07	SLAMF1_F24
226586	cg13558627	3.9387941835461e-06	SLAMF1_F24
226587	cg08290943	-1.14134274257598e-06	SLAMF1_F24
226588	cg24889998	1.1718936948331e-05	SLAMF1_F24
226589	cg06547157	-2.34450540179177e-07	SLAMF1_F24
226590	cg03184313	-1.19110421359666e-06	SLAMF1_F24
226591	cg10668555	-1.35025411072392e-07	SLAMF1_F24
226592	cg10768113	-1.44282852103477e-06	SLAMF1_F24
226593	cg08715833	-2.3864570425831e-06	SLAMF1_F24
226594	cg14219236	1.12321694909847e-06	SLAMF1_F24
226595	cg18591181	-5.9748584903114e-07	SLAMF1_F24
226596	cg22831949	1.89341056285691e-06	SLAMF1_F24
226597	cg20648272	-8.79632682087125e-07	SLAMF1_F24
226598	cg25485801	-1.16228999842057e-06	SLAMF1_F24
226599	cg11225056	-5.09390143881558e-07	SLAMF1_F24
226600	cg19206910	-1.45527479180941e-06	SLAMF1_F24
226601	cg06823099	2.94331631544792e-07	SLAMF1_F24
226602	cg16832592	5.2326999786286e-06	SLAMF1_F24
226603	cg26905489	-1.2417887473592e-06	SLAMF1_F24
226604	cg11792494	-1.24264091839099e-07	SLAMF1_F24
226605	cg26665419	1.56035489968549e-06	SLAMF1_F24
226606	cg03256729	2.20156413345534e-06	SLAMF1_F24
226607	cg12668953	8.57916229840089e-06	SLAMF1_F24
226608	cg03847009	-1.50659401531227e-07	SLAMF1_F24
226609	cg05063920	-9.13880107994535e-07	SLAMF1_F24
226610	cg26729478	2.8184549996332e-07	SLAMF1_F24
226611	cg20813589	-2.35007894033148e-06	SLAMF1_F24
226612	cg18683720	-2.74313488600643e-07	SLAMF1_F24
226613	cg17084358	1.99775839397534e-08	SLAMF1_F24
226614	cg07131093	-5.97092316678295e-08	SLAMF1_F24
226615	cg19880864	-4.3425111562727e-07	SLAMF1_F24
226616	cg05879394	-1.08491575255064e-06	SLAMF1_F24
226617	cg07906992	-1.66115759565139e-07	SLAMF1_F24
226618	cg23020582	1.25089537950549e-07	SLAMF1_F24
226619	cg09732684	4.92497794596106e-06	SLAMF1_F24
226620	cg14931905	2.16035644718861e-06	SLAMF1_F24
226621	cg22599115	4.66624864415213e-06	SLAMF1_F24
226622	cg21230651	6.96226333237244e-07	SLAMF1_F24
226623	cg12094174	1.20051333584443e-06	SLAMF1_F24
226624	cg03062665	1.98178039391596e-08	SLAMF1_F24
226625	cg03806784	-2.54578343768098e-07	SLAMF1_F24
226626	cg17414248	-3.55179949804884e-07	SLAMF1_F24
226627	cg19282019	5.87434937478733e-06	SLAMF1_F24
226628	cg17456874	-1.55992426067583e-06	SLAMF1_F24
226629	cg22063316	-9.26731980167329e-07	SLAMF1_F24
226630	cg04446112	-1.53302904007454e-08	SLAMF1_F24
226631	cg13828018	2.82464152987121e-06	SLAMF1_F24
226632	cg07784574	-4.16658963465352e-07	SLAMF1_F24
226633	cg05938671	1.58310379829008e-07	SLAMF1_F24
226634	cg02487269	-9.76683186608407e-07	SLAMF1_F24
226635	cg22259797	-1.21507811585215e-05	SLAMF1_F24
226636	cg13314400	-3.86045808200081e-06	SLAMF1_F24
226637	cg26088940	2.42240091366074e-07	SLAMF1_F24
226638	cg14288209	-4.01904817519164e-08	SLAMF1_F24
226639	cg05028087	-3.6018650064736e-07	SLAMF1_F24
226640	cg24350612	-1.45527490204236e-07	SLAMF1_F24
226641	cg05702092	3.17872062409174e-06	SLAMF1_F24
226642	cg20862335	-1.41038597881628e-06	SLAMF1_F24
226643	cg20668870	4.50736923915698e-06	SLAMF1_F24
226644	cg25756180	2.22066930046371e-06	SLAMF1_F24
226645	cg14537825	-2.11044964145731e-06	SLAMF1_F24
226646	cg04209425	-1.1894455372124e-07	SLAMF1_F24
226647	cg18996910	2.70210371496683e-07	SLAMF1_F24
226648	cg04970994	-2.58806092284587e-06	SLAMF1_F24
226649	ch.14.43986R	-2.88435886616855e-06	SLAMF1_F24
226650	cg14695540	4.18683672598807e-06	SLAMF1_F24
226651	cg14886365	-2.17422853861563e-06	SLAMF1_F24
226652	cg24268486	-1.01835572332431e-06	SLAMF1_F24
226653	cg09203057	-9.81948854007727e-06	SLAMF1_F24
226654	cg16653786	3.01246222410196e-06	SLAMF1_F24
226655	cg08317284	-2.69107177943157e-06	SLAMF1_F24
226656	cg05870739	-6.40445919125446e-07	SLAMF1_F24
226657	cg02410860	-5.72451685318366e-08	SLAMF1_F24
226658	cg18021623	1.28272710024866e-06	SLAMF1_F24
226659	cg14193594	4.54104233397651e-07	SLAMF1_F24
226660	cg00796672	-6.17317802752906e-06	SLAMF1_F24
226661	cg01466035	2.15394845267861e-07	SLAMF1_F24
226662	cg27312626	5.47032608350812e-06	SLAMF1_F24
226663	cg12567661	-3.13838916241834e-07	SLAMF1_F24
226664	cg21286001	1.99761754362022e-07	SLAMF1_F24
226665	cg09158218	-7.21006155475081e-07	SLAMF1_F24
226666	cg25156317	5.20104700987411e-07	SLAMF1_F24
226667	cg12365681	4.96901924308284e-07	SLAMF1_F24
226668	cg26382848	9.89620359075911e-08	SLAMF1_F24
226669	cg11454548	-3.37961580950071e-07	SLAMF1_F24
226670	cg16727987	7.99129274001856e-07	SLAMF1_F24
226671	cg21043808	1.04392620792176e-06	SLAMF1_F24
226672	cg20776385	8.97625765060241e-07	SLAMF1_F24
226673	cg23768680	-6.96777532670495e-07	SLAMF1_F24
226674	cg07413957	-1.0124562213892e-05	SLAMF1_F24
226675	cg25086685	1.00929466154875e-06	SLAMF1_F24
226676	cg12150182	1.89722457957482e-06	SLAMF1_F24
226677	cg26156484	-5.92582384330881e-06	SLAMF1_F24
226678	cg25060243	-3.95535374386498e-06	SLAMF1_F24
226679	cg16668637	2.5505795669711e-06	SLAMF1_F24
226680	cg20393962	1.97944312718717e-06	SLAMF1_F24
226681	cg25289106	-1.92129288412227e-06	SLAMF1_F24
226682	cg17383853	-8.51711080068221e-06	SLAMF1_F24
226683	cg11530150	1.79587398072763e-06	SLAMF1_F24
226684	cg14136626	4.8311322704012e-06	SLAMF1_F24
226685	cg00008621	5.20858744823926e-07	SLAMF1_F24
226686	cg17324461	1.97020530304994e-06	SLAMF1_F24
226687	cg21288259	1.83577122642603e-06	SLAMF1_F24
226688	cg11909976	-2.33189885429216e-07	SLAMF1_F24
226689	cg24157349	4.22011263884392e-07	SLAMF1_F24
226690	cg07927482	9.15344440559777e-06	SLAMF1_F24
226691	cg13205324	4.66247017166165e-07	SLAMF1_F24
226692	cg10147237	-8.61440991757396e-07	SLAMF1_F24
226693	cg03070095	-2.01106408321956e-06	SLAMF1_F24
226694	cg14389139	1.31122573917251e-06	SLAMF1_F24
226695	cg20243424	-1.35351712872701e-06	SLAMF1_F24
226696	cg18434940	2.79176793925513e-06	SLAMF1_F24
226697	cg17150447	4.27294986406379e-06	SLAMF1_F24
226698	cg04873221	-1.40507194275579e-07	SLAMF1_F24
226699	cg24250902	1.48616521406282e-05	SLAMF1_F24
226700	cg04244576	-1.46021207500697e-06	SLAMF1_F24
226701	cg26766798	-4.93300810998489e-07	SLAMF1_F24
226702	cg03534180	5.15469911266926e-07	SLAMF1_F24
226703	cg13261825	5.87353901860372e-07	SLAMF1_F24
226704	cg14720845	9.82228707707085e-08	SLAMF1_F24
226705	cg12525219	2.7138764392543e-06	SLAMF1_F24
226706	cg12279405	3.49307437731574e-08	SLAMF1_F24
226707	cg13372683	8.64230541232444e-07	SLAMF1_F24
226708	cg16405557	1.26105233469267e-06	SLAMF1_F24
226709	cg02539274	4.38228607892737e-07	SLAMF1_F24
226710	cg08904069	6.67747764485155e-07	SLAMF1_F24
226711	cg18236545	2.87148681225455e-06	SLAMF1_F24
226712	cg21705461	3.21639270010705e-06	SLAMF1_F24
226713	cg17145388	-3.33139263209135e-06	SLAMF1_F24
226714	cg18750049	-2.10975562637204e-07	SLAMF1_F24
226715	cg05160592	1.57378128814901e-06	SLAMF1_F24
226716	cg23845945	-2.12904209521367e-07	SLAMF1_F24
226717	cg23440413	-2.76857824356626e-07	SLAMF1_F24
226718	cg14929100	-1.65532194192597e-07	SLAMF1_F24
226719	cg19713963	4.17257341643855e-06	SLAMF1_F24
226720	cg13706315	-5.20334513481087e-06	SLAMF1_F24
226721	cg23611299	4.48044114591076e-06	SLAMF1_F24
226722	cg27224372	-1.62352779194145e-06	SLAMF1_F24
226723	cg05732643	1.15589161498781e-06	SLAMF1_F24
226724	cg09147213	-4.41721822529695e-08	SLAMF1_F24
226725	cg22626683	-6.04933690970011e-06	SLAMF1_F24
226726	cg25843111	-1.71475781676033e-07	SLAMF1_F24
226727	cg09274104	1.20046106571303e-06	SLAMF1_F24
226728	cg04912878	-8.84150310113856e-07	SLAMF1_F24
226729	cg21202529	2.05140260021636e-06	SLAMF1_F24
226730	cg20878190	1.99314040434351e-07	SLAMF1_F24
226731	cg08575823	7.34642239888803e-07	SLAMF1_F24
226732	cg04087681	1.39628384916865e-06	SLAMF1_F24
226733	cg25781162	-3.50021168301801e-06	SLAMF1_F24
226734	cg21210409	-3.97139834550475e-06	SLAMF1_F24
226735	cg06680513	1.99742417204923e-07	SLAMF1_F24
226736	cg15557420	-3.03688546236151e-06	SLAMF1_F24
226737	cg04860432	-2.15145201058504e-06	SLAMF1_F24
226738	cg03403771	4.42938578976989e-06	SLAMF1_F24
226739	cg21229411	-1.92816269988043e-06	SLAMF1_F24
226740	cg06243115	3.63040239789498e-06	SLAMF1_F24
226741	cg13628373	-6.43329388750957e-07	SLAMF1_F24
226742	cg00984001	1.25933177045244e-06	SLAMF1_F24
226743	cg03541493	-2.50653231722226e-07	SLAMF1_F24
226744	cg06891006	-3.13284938925108e-06	SLAMF1_F24
226745	cg14914214	6.77740860057135e-06	SLAMF1_F24
226746	cg12465010	3.42976560835806e-06	SLAMF1_F24
226747	cg07815068	-4.57266618145254e-08	SLAMF1_F24
226748	cg25387812	3.61563544696985e-07	SLAMF1_F24
226749	cg14035771	-1.89252443017078e-06	SLAMF1_F24
226750	cg00994861	-9.39070627402782e-07	SLAMF1_F24
226751	cg21830185	-1.80701211590082e-05	SLAMF1_F24
226752	cg17963193	-2.39810240968924e-06	SLAMF1_F24
226753	cg15805977	4.23551997865837e-07	SLAMF1_F24
226754	cg07199257	-1.23056714233296e-06	SLAMF1_F24
226755	cg15244535	2.95937960440602e-06	SLAMF1_F24
226756	cg26129553	2.93481787507536e-07	SLAMF1_F24
226757	cg26309060	7.25375935308814e-07	SLAMF1_F24
226758	cg19447630	1.77701622085973e-06	SLAMF1_F24
226759	cg16584327	5.01287361948016e-06	SLAMF1_F24
226760	cg05718467	-5.48557602322726e-06	SLAMF1_F24
226761	cg19424032	-7.40730538014212e-07	SLAMF1_F24
226762	cg00003937	-1.19238034689516e-06	SLAMF1_F24
226763	cg04151649	3.64362593641363e-07	SLAMF1_F24
226764	cg05740157	3.226629693145e-06	SLAMF1_F24
226765	cg00658441	3.39703977014465e-06	SLAMF1_F24
226766	cg12114583	1.2574835130341e-06	SLAMF1_F24
226767	cg10294367	-6.1034348347973e-06	SLAMF1_F24
226768	cg20313638	-2.34842542930882e-07	SLAMF1_F24
226769	cg01034232	5.47787587089296e-07	SLAMF1_F24
226770	cg07151979	7.19945885700376e-07	SLAMF1_F24
226771	cg13159023	-2.73900718433336e-07	SLAMF1_F24
226772	cg27235313	-8.72041223282082e-06	SLAMF1_F24
226773	cg21737421	-5.08320006629263e-06	SLAMF1_F24
226774	cg10437429	2.34589528681704e-07	SLAMF1_F24
226775	cg16981027	-1.93476800979863e-06	SLAMF1_F24
226776	cg02550741	4.05973013885859e-06	SLAMF1_F24
226777	cg03709252	-5.98268793887417e-06	SLAMF1_F24
226778	cg02847244	1.69561859269578e-06	SLAMF1_F24
226779	cg09177349	-1.92128975748686e-09	SLAMF1_F24
226780	cg11258452	9.91344326331222e-08	SLAMF1_F24
226781	cg18120489	3.65825075794998e-06	SLAMF1_F24
226782	cg12907076	-2.09670618437413e-06	SLAMF1_F24
226783	cg05054522	5.44484151804824e-06	SLAMF1_F24
226784	cg13048822	3.39527253244589e-07	SLAMF1_F24
226785	cg12146699	-7.22932752100579e-06	SLAMF1_F24
226786	cg05868525	4.60087439309025e-06	SLAMF1_F24
226787	cg05346546	4.90895002385791e-07	SLAMF1_F24
226788	cg04344476	2.95383913599358e-06	SLAMF1_F24
226789	cg27654846	-9.26295349612497e-06	SLAMF1_F24
226790	cg14155347	-6.79259822934553e-06	SLAMF1_F24
226791	cg14438062	-5.23119082758452e-07	SLAMF1_F24
226792	cg19353897	-6.48375160020646e-07	SLAMF1_F24
226793	cg13485756	-2.14006245340956e-08	SLAMF1_F24
226794	cg16257488	1.08308755532824e-06	SLAMF1_F24
226795	cg12535476	-2.25359181634986e-06	SLAMF1_F24
226796	cg10445726	5.00564989466393e-07	SLAMF1_F24
226797	cg06717492	-4.46086046164377e-08	SLAMF1_F24
226798	cg09801548	-8.51403927781533e-07	SLAMF1_F24
226799	cg22190774	-2.91111275040885e-06	SLAMF1_F24
226800	cg06675496	-5.23521787978102e-07	SLAMF1_F24
226801	cg11987645	-3.0298261361064e-06	SLAMF1_F24
226802	cg24332126	-1.10897335096281e-05	SLAMF1_F24
226803	cg19974686	-1.49695342063561e-06	SLAMF1_F24
226804	cg20876030	-5.2050067099419e-07	SLAMF1_F24
226805	cg00618063	-7.51335966078352e-06	SLAMF1_F24
226806	cg06828388	-5.12205771958378e-06	SLAMF1_F24
226807	cg02306229	6.6454750734068e-07	SLAMF1_F24
226808	cg00944808	-5.94162851599512e-08	SLAMF1_F24
226809	cg21324010	-1.71246200739966e-06	SLAMF1_F24
226810	cg16203288	1.85043985051009e-08	SLAMF1_F24
226811	cg21163200	3.81475049126763e-06	SLAMF1_F24
226812	cg15255827	4.81880559622233e-07	SLAMF1_F24
226813	cg07280101	2.7828574395545e-06	SLAMF1_F24
226814	cg08090055	-3.78844048649552e-06	SLAMF1_F24
226815	cg26880412	-2.18182400076134e-06	SLAMF1_F24
226816	cg21392975	3.39942436339922e-06	SLAMF1_F24
226817	cg07205460	3.84389325336552e-08	SLAMF1_F24
226818	cg26769184	1.090746034785e-05	SLAMF1_F24
226819	cg25969659	-1.42730558391794e-07	SLAMF1_F24
226820	cg00459623	-1.78826903653354e-07	SLAMF1_F24
226821	cg21519804	-6.064185498269e-08	SLAMF1_F24
226822	cg05244234	-4.33234984970059e-06	SLAMF1_F24
226823	cg12947261	-6.10375247728089e-07	SLAMF1_F24
226824	cg21681643	-3.96676232415055e-07	SLAMF1_F24
226825	cg04247746	1.36321978264844e-06	SLAMF1_F24
226826	cg04699312	-2.92735636696401e-06	SLAMF1_F24
226827	cg13380112	-2.61660130332583e-06	SLAMF1_F24
226828	cg00080485	5.86779503939772e-07	SLAMF1_F24
226829	cg27215832	4.80493613568238e-06	SLAMF1_F24
226830	cg22137458	1.04135150922106e-06	SLAMF1_F24
226831	cg23131909	1.23635860852577e-06	SLAMF1_F24
226832	cg06689049	1.28367863900945e-06	SLAMF1_F24
226833	cg18954890	-4.86132075792263e-06	SLAMF1_F24
226834	cg12841645	-4.3068353020569e-06	SLAMF1_F24
226835	cg21092324	3.13700677299527e-06	SLAMF1_F24
226836	cg12687588	1.42816025886137e-06	SLAMF1_F24
226837	cg12311389	1.47327408440321e-06	SLAMF1_F24
226838	cg00642752	2.09190268899495e-06	SLAMF1_F24
226839	cg22980156	-2.35020907582737e-06	SLAMF1_F24
226840	cg00825543	-6.7575564993157e-06	SLAMF1_F24
226841	cg10641504	-5.04683506687704e-08	SLAMF1_F24
226842	cg05873234	-1.35967571718276e-07	SLAMF1_F24
226843	cg03245590	6.36694222385052e-07	SLAMF1_F24
226844	cg06613586	-1.70046600512975e-06	SLAMF1_F24
226845	cg06258858	2.13611873519202e-06	SLAMF1_F24
226846	cg07592388	-4.8422270935717e-06	SLAMF1_F24
226847	cg13829717	-4.91408939551909e-07	SLAMF1_F24
226848	cg13084675	2.7324107230083e-06	SLAMF1_F24
226849	cg17892588	1.96342297503971e-07	SLAMF1_F24
226850	cg23885475	1.59062605710064e-06	SLAMF1_F24
226851	cg12238695	-3.75364441417093e-07	SLAMF1_F24
226852	cg16396485	-6.20812735962643e-06	SLAMF1_F24
226853	cg18773150	-8.80972660102081e-07	SLAMF1_F24
226854	cg04528819	2.61669813697298e-06	SLAMF1_F24
226855	cg22854546	-3.10367146262152e-07	SLAMF1_F24
226856	cg21621660	-1.06172770355057e-06	SLAMF1_F24
226857	cg13301676	-3.68301759788896e-06	SLAMF1_F24
226858	cg11121826	-4.64258761527824e-07	SLAMF1_F24
226859	cg09853792	2.82553014241236e-06	SLAMF1_F24
226860	cg01756536	1.79750011005167e-06	SLAMF1_F24
226861	cg25214966	1.39222372732961e-06	SLAMF1_F24
226862	cg15276414	-5.47026664608481e-06	SLAMF1_F24
226863	cg18258482	-8.34015963658917e-07	SLAMF1_F24
226864	cg03209720	-3.38594802921411e-06	SLAMF1_F24
226865	cg02196748	5.79853027922901e-06	SLAMF1_F24
226866	cg25418694	-4.83899464623104e-06	SLAMF1_F24
226867	cg05666160	-2.12061708757922e-06	SLAMF1_F24
226868	cg23358564	-9.49178877767498e-07	SLAMF1_F24
226869	cg27288127	-7.48347577086671e-06	SLAMF1_F24
226870	cg20400248	4.10732090309575e-06	SLAMF1_F24
226871	cg13918223	-7.94855432149322e-06	SLAMF1_F24
226872	cg06817864	1.5413452864332e-06	SLAMF1_F24
226873	cg13872789	6.12685560782006e-07	SLAMF1_F24
226874	cg05979043	4.89200516069599e-06	SLAMF1_F24
226875	cg12136274	3.51897782675252e-06	SLAMF1_F24
226876	cg04937184	6.56428275915182e-06	SLAMF1_F24
226877	cg26208159	-1.83011049997067e-06	SLAMF1_F24
226878	cg02549170	2.21619598809297e-07	SLAMF1_F24
226879	cg17293868	1.04410599361816e-05	SLAMF1_F24
226880	cg09583302	-1.05386489121814e-05	SLAMF1_F24
226881	cg25697018	1.73550289837295e-06	SLAMF1_F24
226882	cg08332492	5.76724987706279e-08	SLAMF1_F24
226883	cg02561103	6.12049983399271e-06	SLAMF1_F24
226884	cg16760019	3.6369977499774e-06	SLAMF1_F24
226885	cg01839297	-1.77806972948829e-07	SLAMF1_F24
226886	cg14858407	1.17242148725587e-06	SLAMF1_F24
226887	cg25962015	-1.07900201046312e-06	SLAMF1_F24
226888	cg02230723	-1.25994216961873e-06	SLAMF1_F24
226889	cg10231067	-1.8539852586481e-06	SLAMF1_F24
226890	cg21601994	5.61948300592631e-06	SLAMF1_F24
226891	cg25249541	-2.67387700493953e-06	SLAMF1_F24
226892	cg00140447	-4.38023540088428e-07	SLAMF1_F24
226893	cg13075304	6.01558819491134e-06	SLAMF1_F24
226894	cg11576574	-8.10821710483202e-07	SLAMF1_F24
226895	cg22431444	1.8073969801123e-06	SLAMF1_F24
226896	cg13004535	1.7667373956996e-06	SLAMF1_F24
226897	cg22297819	-1.40290184582182e-06	SLAMF1_F24
226898	cg12556068	1.3089954838737e-06	SLAMF1_F24
226899	cg24494412	3.8273345472691e-08	SLAMF1_F24
226900	cg12275286	-2.06109902447309e-07	SLAMF1_F24
226901	cg01712297	-8.5437443873805e-06	SLAMF1_F24
226902	cg02610360	1.97995922501273e-06	SLAMF1_F24
226903	cg14586555	5.37276405974926e-07	SLAMF1_F24
226904	cg00195144	-1.81633130599848e-06	SLAMF1_F24
226905	cg19627549	-1.15574192877009e-05	SLAMF1_F24
226906	cg18473733	1.18471129531668e-06	SLAMF1_F24
226907	cg02969214	1.67360429257614e-06	SLAMF1_F24
226908	cg07287030	2.41008879368236e-07	SLAMF1_F24
226909	cg18238374	1.09002740313985e-06	SLAMF1_F24
226910	cg16851213	1.11296491886358e-06	SLAMF1_F24
226911	cg16140558	-3.22176221489746e-06	SLAMF1_F24
226912	cg24902478	4.0979176149329e-07	SLAMF1_F24
226913	cg23557928	5.59655185337273e-06	SLAMF1_F24
226914	cg21046286	9.60009519710911e-07	SLAMF1_F24
226915	cg04664968	2.17569438504092e-06	SLAMF1_F24
226916	cg00289969	-3.15231560740717e-06	SLAMF1_F24
226917	cg08231359	8.39821753486879e-06	SLAMF1_F24
226918	cg19303590	-1.42925030702893e-07	SLAMF1_F24
226919	cg06818415	-7.95221927087559e-07	SLAMF1_F24
226920	cg18055986	2.27327444137071e-06	SLAMF1_F24
226921	cg09068378	-6.05571085641922e-07	SLAMF1_F24
226922	cg13082816	-5.46506593641452e-07	SLAMF1_F24
226923	cg24495344	1.33347385127845e-06	SLAMF1_F24
226924	cg04450104	-8.76703325681869e-06	SLAMF1_F24
226925	cg18096290	6.82546029446594e-07	SLAMF1_F24
226926	cg01253612	2.82545197734283e-06	SLAMF1_F24
226927	cg15309649	-1.89118302685137e-06	SLAMF1_F24
226928	cg12253754	-1.67295229992848e-07	SLAMF1_F24
226929	cg00609834	2.64756436836399e-06	SLAMF1_F24
226930	cg01965598	-1.41400664292763e-06	SLAMF1_F24
226931	cg17729859	-4.24428110706204e-08	SLAMF1_F24
226932	cg09200127	-2.67463389859349e-06	SLAMF1_F24
226933	cg07527685	-9.27386395462368e-07	SLAMF1_F24
226934	cg12573791	-1.04265681039474e-05	SLAMF1_F24
226935	cg05659314	1.28881102045824e-06	SLAMF1_F24
226936	cg04017237	-1.07314018109297e-06	SLAMF1_F24
226937	cg10845380	-2.17188411749696e-06	SLAMF1_F24
226938	cg13581785	-8.65562266489123e-08	SLAMF1_F24
226939	cg20217160	4.81806608220817e-07	SLAMF1_F24
226940	cg12012917	-4.92292970464533e-07	SLAMF1_F24
226941	cg24984818	4.08466688222785e-07	SLAMF1_F24
226942	cg23247337	1.97005372507041e-06	SLAMF1_F24
226943	cg03152179	-5.21528032731689e-06	SLAMF1_F24
226944	cg27649522	-6.50458861810982e-08	SLAMF1_F24
226945	cg14634563	1.11589510201572e-06	SLAMF1_F24
226946	cg09335331	1.06845779207585e-06	SLAMF1_F24
226947	cg11581235	-3.99547322527215e-07	SLAMF1_F24
226948	cg18505670	-3.04694434435554e-06	SLAMF1_F24
226949	cg07219448	3.39844748084058e-07	SLAMF1_F24
226950	cg18762727	-3.99753320769116e-07	SLAMF1_F24
226951	cg10260220	-7.83817390846519e-07	SLAMF1_F24
226952	cg23001086	-9.1230799844775e-08	SLAMF1_F24
226953	cg10322558	-2.00579472318054e-06	SLAMF1_F24
226954	cg01801200	-1.81061850031014e-07	SLAMF1_F24
226955	cg12366582	6.22252652099824e-06	SLAMF1_F24
226956	cg19719120	1.84344112159318e-06	SLAMF1_F24
226957	cg09548694	3.43542179176112e-06	SLAMF1_F24
226958	cg09672545	4.35509754135097e-06	SLAMF1_F24
226959	cg22566583	-1.33011253683608e-06	SLAMF1_F24
226960	cg07078114	-1.15207052637852e-06	SLAMF1_F24
226961	cg01344162	6.28254660737409e-06	SLAMF1_F24
226962	cg00113157	5.49055306439067e-07	SLAMF1_F24
226963	cg00941203	-3.22566729118133e-06	SLAMF1_F24
226964	cg25218006	4.68594095535824e-07	SLAMF1_F24
226965	cg13570580	-3.52294951164592e-07	SLAMF1_F24
226966	cg05271360	-2.17451042610895e-07	SLAMF1_F24
226967	cg15066967	3.30537994195405e-07	SLAMF1_F24
226968	cg01547910	1.00039451766653e-05	SLAMF1_F24
226969	cg04756967	-1.38993995552768e-06	SLAMF1_F24
226970	cg09118225	1.97694344535137e-06	SLAMF1_F24
226971	cg26551865	-7.89033113703637e-07	SLAMF1_F24
226972	cg22371362	-1.29846268961732e-06	SLAMF1_F24
226973	cg15769424	1.94392662148327e-08	SLAMF1_F24
226974	cg05127548	5.63279665840994e-06	SLAMF1_F24
226975	cg24800728	-2.14270175379024e-07	SLAMF1_F24
226976	cg21173974	1.08928724431713e-06	SLAMF1_F24
226977	cg01823086	-3.32348795965539e-07	SLAMF1_F24
226978	cg18765083	1.71332569602366e-06	SLAMF1_F24
226979	cg26831560	-7.84315831541271e-06	SLAMF1_F24
226980	cg04606779	5.34921825708899e-06	SLAMF1_F24
226981	cg04350645	-1.35587670400404e-06	SLAMF1_F24
226982	cg25026025	2.22176635347915e-06	SLAMF1_F24
226983	cg16251342	3.82296429343052e-06	SLAMF1_F24
226984	cg23614835	6.09754849293402e-06	SLAMF1_F24
226985	cg04719245	-6.59319634550703e-07	SLAMF1_F24
226986	cg15449035	8.32819828889406e-07	SLAMF1_F24
226987	cg27047929	-4.97623452976845e-06	SLAMF1_F24
226988	cg09265554	1.03618977547772e-05	SLAMF1_F24
226989	cg03205844	2.65543629176972e-06	SLAMF1_F24
226990	cg07256224	-4.13607021941188e-07	SLAMF1_F24
226991	cg12185873	1.31670525440496e-06	SLAMF1_F24
226992	cg10591797	-2.05289530447431e-06	SLAMF1_F24
226993	cg00903186	2.39919629169374e-06	SLAMF1_F24
226994	cg06697829	1.63890086536276e-07	SLAMF1_F24
226995	cg20017537	2.67525785373589e-06	SLAMF1_F24
226996	cg26538214	-3.46324364229027e-07	SLAMF1_F24
226997	cg09940032	1.32283778372856e-06	SLAMF1_F24
226998	cg24688636	3.76627055783648e-06	SLAMF1_F24
226999	cg21073930	-1.70592507997301e-05	SLAMF1_F24
227000	cg00824175	9.30622519407687e-07	SLAMF1_F24
227001	cg03409623	1.92888070284114e-08	SLAMF1_F24
227002	cg23768461	9.70801653927324e-07	SLAMF1_F24
227003	cg07482547	-4.44777580888792e-07	SLAMF1_F24
227004	cg03476087	-5.84535333378825e-07	SLAMF1_F24
227005	cg11065718	-3.45685428890549e-06	SLAMF1_F24
227006	cg21077885	-3.28676254882593e-09	SLAMF1_F24
227007	cg21541120	2.20923894322563e-07	SLAMF1_F24
227008	cg06754513	-6.75245926372611e-07	SLAMF1_F24
227009	cg07213036	6.29281658494497e-07	SLAMF1_F24
227010	cg05604486	-1.02228084983545e-06	SLAMF1_F24
227011	cg05377034	-2.26345109437631e-06	SLAMF1_F24
227012	cg15625485	1.05070188848426e-05	SLAMF1_F24
227013	cg03932039	1.22721292934398e-06	SLAMF1_F24
227014	cg27178976	-6.68493105804828e-06	SLAMF1_F24
227015	cg26471982	-9.66843504180069e-09	SLAMF1_F24
227016	cg18848012	5.6400072271166e-06	SLAMF1_F24
227017	cg24296786	5.36588257014521e-07	SLAMF1_F24
227018	cg08505684	-1.80384273460304e-07	SLAMF1_F24
227019	cg13961315	9.46975113575482e-07	SLAMF1_F24
227020	cg06513818	4.36485969210841e-07	SLAMF1_F24
227021	cg15766464	-3.79096687283879e-06	SLAMF1_F24
227022	cg23468897	2.8308208749915e-08	SLAMF1_F24
227023	cg14544458	1.64097592124849e-05	SLAMF1_F24
227024	cg04114754	-5.32506361773936e-07	SLAMF1_F24
227025	cg18010704	1.00937017657677e-05	SLAMF1_F24
227026	cg25285053	-1.4416830124031e-06	SLAMF1_F24
227027	cg01393964	-7.059988185655e-06	SLAMF1_F24
227028	cg11398481	2.15052471798074e-07	SLAMF1_F24
227029	cg00353422	-9.76719127524823e-08	SLAMF1_F24
227030	cg18025409	-2.45862386356522e-06	SLAMF1_F24
227031	cg15680557	-7.91195823421021e-08	SLAMF1_F24
227032	cg22235484	2.28544444277077e-06	SLAMF1_F24
227033	cg08152035	-7.44062503896323e-07	SLAMF1_F24
227034	cg15025326	-3.84746513415028e-06	SLAMF1_F24
227035	cg11843728	4.67932326117189e-07	SLAMF1_F24
227036	cg25731310	-3.91736488570632e-07	SLAMF1_F24
227037	cg00790672	-4.51209952028336e-06	SLAMF1_F24
227038	cg12835326	-6.99041509148103e-07	SLAMF1_F24
227039	cg13184442	-2.71588618435746e-06	SLAMF1_F24
227040	cg07567797	1.80817658764969e-05	SLAMF1_F24
227041	cg05517686	4.48199164807147e-06	SLAMF1_F24
227042	cg25249613	-6.19416285861227e-07	SLAMF1_F24
227043	cg18822117	1.64781530416962e-06	SLAMF1_F24
227044	cg13925164	3.43671531346895e-07	SLAMF1_F24
227045	cg00560550	8.00480856949786e-06	SLAMF1_F24
227046	cg02576394	2.50746954086849e-06	SLAMF1_F24
227047	cg26230245	9.93245567104587e-07	SLAMF1_F24
227048	cg16368018	-3.65874387731266e-06	SLAMF1_F24
227049	cg18055206	1.38276560253127e-06	SLAMF1_F24
227050	cg06340234	-2.39071778694728e-06	SLAMF1_F24
227051	cg15981918	-1.30797905123665e-06	SLAMF1_F24
227052	cg26071823	6.04372982363309e-08	SLAMF1_F24
227053	cg13067215	2.69866754073158e-06	SLAMF1_F24
227054	cg22385555	-5.29116337642111e-07	SLAMF1_F24
227055	cg15419911	2.38695389775597e-06	SLAMF1_F24
227056	cg26013151	5.26975171761092e-07	SLAMF1_F24
227057	cg17423366	-2.14551717058449e-07	SLAMF1_F24
227058	cg07912020	-6.03589894165662e-07	SLAMF1_F24
227059	cg01835922	-4.95728590298702e-06	SLAMF1_F24
227060	cg20133175	4.83524644678182e-06	SLAMF1_F24
227061	cg03897244	3.1932890324331e-07	SLAMF1_F24
227062	cg21954192	2.75211097668401e-06	SLAMF1_F24
227063	cg19966444	8.00745312598683e-07	SLAMF1_F24
227064	cg26884581	-2.5939803569329e-06	SLAMF1_F24
227065	cg12624721	-4.71396496197568e-06	SLAMF1_F24
227066	cg16008506	6.37867849910072e-07	SLAMF1_F24
227067	cg10039199	3.10359962746091e-08	SLAMF1_F24
227068	cg11994439	-2.8503481433715e-06	SLAMF1_F24
227069	cg09272642	3.91783732741614e-07	SLAMF1_F24
227070	cg16947545	-6.22727164435522e-07	SLAMF1_F24
227071	cg14076419	2.27893373316728e-06	SLAMF1_F24
227072	cg13452405	1.76239166051157e-06	SLAMF1_F24
227073	cg27394015	-1.23604094252573e-06	SLAMF1_F24
227074	cg05486097	3.90411424661404e-06	SLAMF1_F24
227075	cg14373760	8.48912529220537e-06	SLAMF1_F24
227076	cg23563842	9.39394597471789e-07	SLAMF1_F24
227077	cg23597264	-5.10659483690497e-06	SLAMF1_F24
227078	cg01373852	2.25267228930815e-06	SLAMF1_F24
227079	cg27507580	7.43529368655522e-07	SLAMF1_F24
227080	cg08205263	-9.48812473100485e-07	SLAMF1_F24
227081	cg10388017	1.31170455771011e-06	SLAMF1_F24
227082	cg14298290	1.90675239454792e-06	SLAMF1_F24
227083	cg08907473	-6.7926762027786e-06	SLAMF1_F24
227084	cg20499290	3.61802913257438e-06	SLAMF1_F24
227085	cg09342206	2.28668406414674e-06	SLAMF1_F24
227086	cg09712464	2.24957705052562e-06	SLAMF1_F24
227087	cg05731581	-1.14428700476172e-06	SLAMF1_F24
227088	cg25775198	4.71368076146017e-07	SLAMF1_F24
227089	cg20552529	5.26758458026908e-06	SLAMF1_F24
227090	cg16288572	4.7362356586653e-08	SLAMF1_F24
227091	cg04446653	-2.86994569839211e-06	SLAMF1_F24
227092	cg27622879	-4.49961939761638e-06	SLAMF1_F24
227093	cg01963618	-2.09525399754201e-06	SLAMF1_F24
227094	cg18092219	-2.37778667427735e-06	SLAMF1_F24
227095	cg13329054	2.19796984118568e-06	SLAMF1_F24
227096	cg08347473	-3.25672313355333e-06	SLAMF1_F24
227097	cg23582054	-1.91599592691099e-06	SLAMF1_F24
227098	cg24992359	2.78578057069267e-06	SLAMF1_F24
227099	cg18569070	3.55076959053702e-06	SLAMF1_F24
227100	cg06071744	2.98901426385223e-06	SLAMF1_F24
227101	cg05383153	-2.31028232480505e-07	SLAMF1_F24
227102	cg08265745	-9.51496664361431e-06	SLAMF1_F24
227103	cg11791613	-2.54189826356894e-08	SLAMF1_F24
227104	cg10601761	6.88915227410742e-07	SLAMF1_F24
227105	cg09941507	-4.15315478765787e-07	SLAMF1_F24
227106	cg10111211	6.01688148975783e-06	SLAMF1_F24
227107	cg02458065	1.92921408488942e-06	SLAMF1_F24
227108	cg04908905	-6.71408409804361e-06	SLAMF1_F24
227109	cg10893823	2.22975502494163e-08	SLAMF1_F24
227110	cg08313880	1.28212558831797e-06	SLAMF1_F24
227111	cg02164574	-5.48576327660023e-07	SLAMF1_F24
227112	cg20031659	-2.03257629001873e-06	SLAMF1_F24
227113	cg02491385	-1.92255139419433e-07	SLAMF1_F24
227114	cg00130180	3.61720934847077e-06	SLAMF1_F24
227115	cg16510548	-2.3480308229767e-06	SLAMF1_F24
227116	cg20576023	2.93096327103022e-07	SLAMF1_F24
227117	cg21593357	-2.11172615314319e-06	SLAMF1_F24
227118	cg09037900	7.83050053072502e-06	SLAMF1_F24
227119	cg13023686	-4.31597861073785e-07	SLAMF1_F24
227120	cg23437684	-2.16290231072456e-07	SLAMF1_F24
227121	cg07625619	2.33919788568257e-06	SLAMF1_F24
227122	cg19716930	5.74587542062567e-06	SLAMF1_F24
227123	cg10698424	1.81003605369315e-07	SLAMF1_F24
227124	cg05078438	-8.83156602821832e-06	SLAMF1_F24
227125	cg16038181	3.80638554819356e-06	SLAMF1_F24
227126	cg13763232	1.37315214304802e-06	SLAMF1_F24
227127	cg06655861	1.98805299260301e-06	SLAMF1_F24
227128	cg06130923	-4.94196613158678e-06	SLAMF1_F24
227129	cg18525815	1.84740031013299e-06	SLAMF1_F24
227130	cg02630914	-4.18555921866264e-06	SLAMF1_F24
227131	cg07736578	-1.79612312487283e-06	SLAMF1_F24
227132	cg08298091	-3.12970700080736e-06	SLAMF1_F24
227133	cg23731742	-1.3438423794868e-06	SLAMF1_F24
227134	cg03382250	-3.86854117879631e-06	SLAMF1_F24
227135	cg23644992	3.26929168357744e-07	SLAMF1_F24
227136	cg02954704	-1.42013613646725e-05	SLAMF1_F24
227137	cg08025251	4.7689676390041e-06	SLAMF1_F24
227138	cg16531718	1.20346371396016e-06	SLAMF1_F24
227139	cg12525317	5.87730320433158e-06	SLAMF1_F24
227140	cg08123413	2.36224058276915e-07	SLAMF1_F24
227141	cg15043057	1.49993547814224e-06	SLAMF1_F24
227142	cg26479099	4.25549911955882e-06	SLAMF1_F24
227143	cg07825928	4.71869113469535e-06	SLAMF1_F24
227144	cg04402007	5.19097720411349e-06	SLAMF1_F24
227145	cg24960778	1.15319583514651e-06	SLAMF1_F24
227146	cg17584970	-1.42769073806824e-07	SLAMF1_F24
227147	cg23213016	1.89025381445898e-07	SLAMF1_F24
227148	cg23035341	-1.0522449236822e-06	SLAMF1_F24
227149	cg24181140	-3.76524224437332e-06	SLAMF1_F24
227150	cg04771490	-9.98754225412015e-07	SLAMF1_F24
227151	cg09413976	2.63950091130625e-06	SLAMF1_F24
227152	cg15794525	8.35517769987323e-06	SLAMF1_F24
227153	cg19964454	-6.8383990430288e-06	SLAMF1_F24
227154	cg01125469	4.35984723112787e-06	SLAMF1_F24
227155	cg06418832	7.82789593784395e-07	SLAMF1_F24
227156	cg04108742	3.69969421416853e-06	SLAMF1_F24
227157	cg22363368	-9.09809808626396e-06	SLAMF1_F24
227158	cg00244610	6.83031240326933e-07	SLAMF1_F24
227159	cg05324141	-3.63914972576202e-06	SLAMF1_F24
227160	cg01745692	-1.29224557126752e-06	SLAMF1_F24
227161	cg01622772	-7.21465625425308e-07	SLAMF1_F24
227162	cg11320406	6.83604273526899e-06	SLAMF1_F24
227163	cg10071824	5.73094324333006e-07	SLAMF1_F24
227164	cg10758529	-1.44166682499728e-06	SLAMF1_F24
227165	cg03116364	8.71398863845615e-07	SLAMF1_F24
227166	cg04285130	-2.22822828222817e-07	SLAMF1_F24
227167	cg13606629	1.10363264895815e-06	SLAMF1_F24
227168	cg14222434	4.36092946800538e-06	SLAMF1_F24
227169	cg13694097	-1.76298336523934e-06	SLAMF1_F24
227170	cg12081317	4.99198198785347e-06	SLAMF1_F24
227171	cg09264782	-1.41766108121646e-06	SLAMF1_F24
227172	cg25632824	-8.91433294571411e-07	SLAMF1_F24
227173	cg08665359	-3.68680296717042e-07	SLAMF1_F24
227174	cg23900367	1.0787332582559e-05	SLAMF1_F24
227175	cg14855863	-1.77652505939831e-06	SLAMF1_F24
227176	cg11202785	-3.59685721222295e-07	SLAMF1_F24
227177	cg11985321	2.13794941137021e-06	SLAMF1_F24
227178	cg22367556	-2.30234139671673e-07	SLAMF1_F24
227179	cg18141714	-2.83569776576506e-06	SLAMF1_F24
227180	cg25252059	-9.64487707097226e-08	SLAMF1_F24
227181	cg03018771	2.44715249662217e-06	SLAMF1_F24
227182	cg22645030	4.14013639815523e-06	SLAMF1_F24
227183	cg17325160	4.14069537587923e-06	SLAMF1_F24
227184	cg11506907	-4.4203637488074e-07	SLAMF1_F24
227185	cg04031465	3.57095947547922e-06	SLAMF1_F24
227186	cg03096819	-2.00056834375635e-05	SLAMF1_F24
227187	cg14208846	6.9221544934534e-07	SLAMF1_F24
227188	cg24592152	-8.61388779243751e-06	SLAMF1_F24
227189	cg17398727	-3.75366531880313e-06	SLAMF1_F24
227190	cg22089942	-2.61321936769361e-06	SLAMF1_F24
227191	cg21202276	-7.48878366410713e-06	SLAMF1_F24
227192	cg27463942	-5.97037083249031e-07	SLAMF1_F24
227193	cg09820321	1.19308969370802e-08	SLAMF1_F24
227194	cg05001498	-5.17503826469905e-06	SLAMF1_F24
227195	cg19156280	-3.81666093327777e-07	SLAMF1_F24
227196	cg00348968	-6.13373108811522e-06	SLAMF1_F24
227197	cg02049548	-8.92097545011901e-07	SLAMF1_F24
227198	cg10428798	2.36061677197312e-06	SLAMF1_F24
227199	cg25340617	6.35202207971461e-07	SLAMF1_F24
227200	cg08972190	5.68134070136907e-06	SLAMF1_F24
227201	cg00860380	1.30004895896937e-06	SLAMF1_F24
227202	cg02853110	3.30996297069922e-06	SLAMF1_F24
227203	cg14221252	3.35184589706607e-06	SLAMF1_F24
227204	cg11504355	-3.93262912175769e-08	SLAMF1_F24
227205	cg06626232	7.30258362005166e-06	SLAMF1_F24
227206	ch.6.1541695F	-1.39968852260065e-06	SLAMF1_F24
227207	cg13450365	4.32632307835441e-06	SLAMF1_F24
227208	cg09759891	1.2227394193398e-05	SLAMF1_F24
227209	cg18022029	-1.88862163217429e-05	SLAMF1_F24
227210	cg18281355	2.06261627709441e-06	SLAMF1_F24
227211	cg24846009	-7.39654450466138e-06	SLAMF1_F24
227212	cg20016767	-3.75400046134381e-06	SLAMF1_F24
227213	cg22141921	-9.0616869209557e-07	SLAMF1_F24
227214	cg07690783	-1.15402834758523e-08	SLAMF1_F24
227215	cg11183000	-4.94883069824834e-08	SLAMF1_F24
227216	cg11450715	-6.27963075746576e-06	SLAMF1_F24
227217	cg05116876	3.15979993010175e-06	SLAMF1_F24
227218	cg19150852	-2.71850140805507e-07	SLAMF1_F24
227219	cg11137517	-3.1048502564017e-07	SLAMF1_F24
227220	cg13025558	5.44548680271809e-06	SLAMF1_F24
227221	cg09431095	4.1203726196484e-06	SLAMF1_F24
227222	cg07449450	3.56199167437662e-07	SLAMF1_F24
227223	cg02582057	7.03053319763624e-09	SLAMF1_F24
227224	cg06127555	2.62102167068168e-06	SLAMF1_F24
227225	cg15468909	-1.28907463527683e-06	SLAMF1_F24
227226	cg13041683	-6.52574811317101e-06	SLAMF1_F24
227227	cg12793466	1.57819991459595e-06	SLAMF1_F24
227228	cg17066010	-4.65777186710272e-06	SLAMF1_F24
227229	cg01488682	-3.64932843172610e-09	SLAMF1_F24
227230	cg11188741	2.09168534021882e-07	SLAMF1_F24
227231	cg19764973	3.42953671081526e-06	SLAMF1_F24
227232	cg05845592	1.0969229909572e-06	SLAMF1_F24
227233	cg26005766	7.28627526064732e-07	SLAMF1_F24
227234	cg03376497	-4.10847171204069e-07	SLAMF1_F24
227235	cg25816013	-2.07060310717403e-07	SLAMF1_F24
227236	cg00406392	7.27134235905064e-07	SLAMF1_F24
227237	cg05709720	-6.26825712618841e-07	SLAMF1_F24
227238	cg01832346	1.41627968687444e-06	SLAMF1_F24
227239	cg21509385	3.15109327940632e-07	SLAMF1_F24
227240	cg10757984	-4.55777603413132e-06	SLAMF1_F24
227241	cg14492446	1.36270521615483e-06	SLAMF1_F24
227242	cg00742589	1.08124738446815e-06	SLAMF1_F24
227243	cg08997904	3.06611149367318e-06	SLAMF1_F24
227244	cg04024413	-2.32536924450927e-07	SLAMF1_F24
227245	cg26784000	8.02290228990841e-07	SLAMF1_F24
227246	cg20691608	-3.99034869226045e-06	SLAMF1_F24
227247	cg22565550	-5.24014381095983e-06	SLAMF1_F24
227248	cg05128386	4.31915981387165e-06	SLAMF1_F24
227249	cg11456896	2.03970576842271e-06	SLAMF1_F24
227250	cg16174841	1.16415399983938e-06	SLAMF1_F24
227251	cg06133921	-1.31400960975993e-06	SLAMF1_F24
227252	cg05031283	5.70315570736368e-07	SLAMF1_F24
227253	cg09218354	3.10387200344808e-07	SLAMF1_F24
227254	cg18746650	-3.03871053715119e-06	SLAMF1_F24
227255	cg26395896	-7.86612912751242e-07	SLAMF1_F24
227256	cg11375145	-4.83965214509941e-06	SLAMF1_F24
227257	cg26988194	5.62698894869654e-06	SLAMF1_F24
227258	cg07907254	6.77298938504e-06	SLAMF1_F24
227259	cg03484255	-1.46626730630323e-06	SLAMF1_F24
227260	cg02324015	1.22286967378277e-06	SLAMF1_F24
227261	cg27210390	5.03336649949396e-06	SLAMF1_F24
227262	cg03926731	-1.04887940415517e-06	SLAMF1_F24
227263	cg16046667	-1.18497235005968e-06	SLAMF1_F24
227264	cg17132465	-6.37184145848307e-08	SLAMF1_F24
227265	cg08325929	-1.68934905764027e-06	SLAMF1_F24
227266	cg10663353	4.69195554002717e-08	SLAMF1_F24
227267	cg25898092	4.30569147440212e-08	SLAMF1_F24
227268	cg20969200	-2.98219709508972e-07	SLAMF1_F24
227269	cg17699047	3.36910797893022e-06	SLAMF1_F24
227270	cg25355010	8.92377765455797e-07	SLAMF1_F24
227271	cg12569736	2.04026321405884e-06	SLAMF1_F24
227272	cg03177729	7.81738386870171e-06	SLAMF1_F24
227273	cg13722431	2.34313421282701e-07	SLAMF1_F24
227274	cg11508674	3.41257314480112e-06	SLAMF1_F24
227275	cg14221469	-2.90919656198112e-06	SLAMF1_F24
227276	ch.20.11977104F	-7.68760039984628e-07	SLAMF1_F24
227277	cg07738306	4.88922934482824e-06	SLAMF1_F24
227278	cg07311394	-2.64646148949523e-06	SLAMF1_F24
227279	cg08862737	-9.41566230161524e-07	SLAMF1_F24
227280	cg07125112	2.67824412917497e-06	SLAMF1_F24
227281	cg07082453	2.50218898505286e-07	SLAMF1_F24
227282	cg00450560	-3.0301340717008e-06	SLAMF1_F24
227283	cg09823154	1.79031865627063e-06	SLAMF1_F24
227284	cg12672051	-2.28637226841326e-06	SLAMF1_F24
227285	cg06909254	-3.54939885170323e-06	SLAMF1_F24
227286	cg14405197	-1.81976804208084e-06	SLAMF1_F24
227287	cg14889801	-6.66563963738288e-08	SLAMF1_F24
227288	cg04947284	-4.76245494442433e-06	SLAMF1_F24
227289	cg04466650	-3.23394368206068e-06	SLAMF1_F24
227290	cg16061460	-2.4620703952744e-06	SLAMF1_F24
227291	cg14768782	-1.46725452375784e-07	SLAMF1_F24
227292	cg13033974	-4.02789029302158e-07	SLAMF1_F24
227293	cg13876604	3.36227853563055e-06	SLAMF1_F24
227294	cg20457051	1.94889677024516e-06	SLAMF1_F24
227295	cg03179726	3.39936482135544e-06	SLAMF1_F24
227296	cg02835274	-4.58163808118614e-06	SLAMF1_F24
227297	cg10955566	2.11502652589131e-06	SLAMF1_F24
227298	cg20060108	-5.83069146215271e-06	SLAMF1_F24
227299	cg15127227	5.1644658560588e-07	SLAMF1_F24
227300	cg24359387	-1.70877088509269e-06	SLAMF1_F24
227301	cg21420699	5.87217915574744e-06	SLAMF1_F24
227302	cg16052121	1.49026325963798e-06	SLAMF1_F24
227303	cg10576459	1.78385628701773e-06	SLAMF1_F24
227304	cg14293548	4.80553613465446e-06	SLAMF1_F24
227305	cg19197770	-4.8863354518595e-06	SLAMF1_F24
227306	cg00755130	-1.63175211318852e-05	SLAMF1_F24
227307	cg00207125	-3.52798256175739e-06	SLAMF1_F24
227308	cg10825117	-1.39582338387948e-06	SLAMF1_F24
227309	cg18977297	-2.96683549250244e-07	SLAMF1_F24
227310	cg09837298	-2.92671023008674e-07	SLAMF1_F24
227311	cg13020289	2.81229040025752e-06	SLAMF1_F24
227312	cg03482905	4.25994752944569e-06	SLAMF1_F24
227313	cg14428146	1.99364145106855e-06	SLAMF1_F24
227314	cg26386706	4.54436867025975e-07	SLAMF1_F24
227315	cg17119577	-1.89116744347833e-06	SLAMF1_F24
227316	cg00737514	-5.27166170443121e-07	SLAMF1_F24
227317	cg04963156	1.75876717420893e-06	SLAMF1_F24
227318	cg01704862	-2.27520545981685e-07	SLAMF1_F24
227319	cg21286715	8.18025318431761e-07	SLAMF1_F24
227320	cg04447835	-7.35816293118004e-06	SLAMF1_F24
227321	cg14334532	7.01013556042617e-06	SLAMF1_F24
227322	cg20044752	-2.58702926589396e-06	SLAMF1_F24
227323	cg03071580	2.48137478918751e-06	SLAMF1_F24
227324	cg20400838	5.25382154613685e-06	SLAMF1_F24
227325	cg15390816	1.41950236483501e-06	SLAMF1_F24
227326	cg19939660	-6.61607337782988e-09	SLAMF1_F24
227327	cg12543766	-7.52180907692038e-06	SLAMF1_F24
227328	cg17809945	4.25653007811144e-06	SLAMF1_F24
227329	cg17773818	2.02489547810468e-09	SLAMF1_F24
227330	cg12845895	5.03567027534886e-07	SLAMF1_F24
227331	cg14714922	-4.99371590374643e-06	SLAMF1_F24
227332	cg19750223	-8.26221154371838e-08	SLAMF1_F24
227333	cg22004067	5.19970494589052e-08	SLAMF1_F24
227334	cg25150878	8.1091356513134e-07	SLAMF1_F24
227335	cg10981226	2.98389251713213e-06	SLAMF1_F24
227336	cg22784954	-1.56477297859658e-06	SLAMF1_F24
227337	cg11211733	-1.90377386723824e-06	SLAMF1_F24
227338	cg14125904	-6.90161216833336e-06	SLAMF1_F24
227339	cg00792790	5.78490301023606e-06	SLAMF1_F24
227340	cg01400091	9.41403035487927e-06	SLAMF1_F24
227341	cg24755977	1.1416361396044e-06	SLAMF1_F24
227342	cg17969951	-6.01526283523987e-06	SLAMF1_F24
227343	cg04671971	-1.97241814791554e-06	SLAMF1_F24
227344	cg26997553	-4.36741241609069e-07	SLAMF1_F24
227345	cg05398423	-6.07049091180386e-07	SLAMF1_F24
227346	cg13062819	-5.233976582773e-06	SLAMF1_F24
227347	cg23365135	5.98653611994845e-06	SLAMF1_F24
227348	cg08443124	-2.33755277963526e-06	SLAMF1_F24
227349	cg19754622	2.61685559015735e-05	SLAMF1_F24
227350	cg08573679	1.72626676809369e-06	SLAMF1_F24
227351	cg10529845	-8.14585803438843e-06	SLAMF1_F24
227352	cg04234687	2.3829574692964e-07	SLAMF1_F24
227353	cg14279726	3.5942093922777e-07	SLAMF1_F24
227354	cg09729172	1.15691185879595e-05	SLAMF1_F24
227355	cg25468005	-3.63726175529299e-06	SLAMF1_F24
227356	ch.7.44221780F	-7.82869040562866e-07	SLAMF1_F24
227357	cg15066881	-4.06982117804896e-08	SLAMF1_F24
227358	cg15812978	-3.2326023078665e-06	SLAMF1_F24
227359	cg13906362	2.08183710355395e-06	SLAMF1_F24
227360	cg03934782	3.013676754642e-07	SLAMF1_F24
227361	cg26323374	1.97647352259621e-06	SLAMF1_F24
227362	cg21138012	-1.44111488989759e-06	SLAMF1_F24
227363	cg08505076	3.25755500914568e-06	SLAMF1_F24
227364	cg25733934	-3.55847828887621e-07	SLAMF1_F24
227365	cg15936544	1.70955830921815e-06	SLAMF1_F24
227366	cg08912051	1.93679213837317e-07	SLAMF1_F24
227367	cg02170490	1.87607879361799e-06	SLAMF1_F24
227368	cg23224303	1.03981275734197e-06	SLAMF1_F24
227369	cg22492073	3.16047734952838e-06	SLAMF1_F24
227370	cg01560934	-6.30779876159616e-07	SLAMF1_F24
227371	cg24879087	1.9516387609546e-06	SLAMF1_F24
227372	cg26459077	-4.23019962310239e-07	SLAMF1_F24
227373	cg08658437	2.97556454269401e-06	SLAMF1_F24
227374	cg16315205	-1.35543932338867e-06	SLAMF1_F24
227375	cg09801968	1.49856421030658e-06	SLAMF1_F24
227376	cg06518008	-6.57687672219791e-07	SLAMF1_F24
227377	cg23169652	6.01461201218634e-07	SLAMF1_F24
227378	cg15361417	1.09132027118265e-06	SLAMF1_F24
227379	cg24961406	-2.24715978168694e-06	SLAMF1_F24
227380	cg12224765	3.32430880599501e-06	SLAMF1_F24
227381	cg27394892	5.068884818958e-06	SLAMF1_F24
227382	cg13493048	2.32868325371462e-06	SLAMF1_F24
227383	cg13569867	-1.59155951565576e-06	SLAMF1_F24
227384	cg24692177	-9.26277675278038e-07	SLAMF1_F24
227385	cg14358337	4.98849922408828e-06	SLAMF1_F24
227386	cg21325644	-2.09005584570963e-06	SLAMF1_F24
227387	cg18887759	2.6203833407587e-06	SLAMF1_F24
227388	cg05492270	-6.29183251044112e-07	SLAMF1_F24
227389	cg10801419	2.14874620443435e-08	SLAMF1_F24
227390	cg15101292	3.71186774669194e-08	SLAMF1_F24
227391	cg00432318	1.45930767539757e-06	SLAMF1_F24
227392	cg18465030	-9.09789001883687e-07	SLAMF1_F24
227393	cg14672709	1.00063638985264e-08	SLAMF1_F24
227394	cg03731673	-1.12779450625873e-07	SLAMF1_F24
227395	cg13927605	-5.83491187697876e-07	SLAMF1_F24
227396	cg27263778	-1.13550527467373e-06	SLAMF1_F24
227397	cg15732431	2.89440982096236e-06	SLAMF1_F24
227398	cg13211671	3.86729010623557e-07	SLAMF1_F24
227399	cg26488828	2.39972008083425e-06	SLAMF1_F24
227400	cg12735100	-4.55723682320975e-07	SLAMF1_F24
227401	cg17633449	-8.42520406195869e-08	SLAMF1_F24
227402	cg11273618	1.29368567021263e-06	SLAMF1_F24
227403	cg01874239	3.21987054708975e-06	SLAMF1_F24
227404	cg15363134	1.22576083188542e-05	SLAMF1_F24
227405	cg19399141	-5.87754042341753e-07	SLAMF1_F24
227406	cg00980568	1.13899355226268e-06	SLAMF1_F24
227407	cg18235835	-2.23713088035352e-06	SLAMF1_F24
227408	cg27462969	6.07917825828313e-07	SLAMF1_F24
227409	cg14015828	2.18269455313772e-07	SLAMF1_F24
227410	cg15540044	-1.96842552430174e-08	SLAMF1_F24
227411	cg11297897	4.26094069403497e-07	SLAMF1_F24
227412	cg10606865	7.29911340400366e-07	SLAMF1_F24
227413	cg08573701	-3.0444085647517e-06	SLAMF1_F24
227414	cg23239052	-4.399198746986e-08	SLAMF1_F24
227415	cg18068923	1.06958173515918e-07	SLAMF1_F24
227416	cg05512805	3.84890858906208e-07	SLAMF1_F24
227417	cg05274128	1.56724767234881e-06	SLAMF1_F24
227418	cg20040303	-1.48503045162491e-06	SLAMF1_F24
227419	cg07095205	-6.33760495895734e-06	SLAMF1_F24
227420	cg00089695	6.53697606385026e-07	SLAMF1_F24
227421	cg24581900	4.50174158652549e-07	SLAMF1_F24
227422	cg25315400	-2.71995382951107e-06	SLAMF1_F24
227423	cg26717703	5.41528225532736e-06	SLAMF1_F24
227424	cg25497964	1.11735873351194e-06	SLAMF1_F24
227425	cg09633443	1.94316889323403e-06	SLAMF1_F24
227426	cg11299537	-1.02021214885031e-06	SLAMF1_F24
227427	cg06229867	-1.29652751310859e-07	SLAMF1_F24
227428	cg02996137	-2.67817776464804e-06	SLAMF1_F24
227429	cg24046861	2.57587595846151e-06	SLAMF1_F24
227430	cg19384510	3.50959814584418e-07	SLAMF1_F24
227431	cg10838385	-5.41973759561371e-07	SLAMF1_F24
227432	cg09741542	1.23578242616809e-06	SLAMF1_F24
227433	cg15934191	-2.44252808613138e-06	SLAMF1_F24
227434	cg24871482	2.6223604178701e-06	SLAMF1_F24
227435	cg25269222	1.3442763076213e-06	SLAMF1_F24
227436	cg15566622	-9.22451603820554e-07	SLAMF1_F24
227437	cg21752383	6.73078724556731e-06	SLAMF1_F24
227438	cg15649760	-2.5716019576155e-06	SLAMF1_F24
227439	cg21930376	5.7085932271609e-06	SLAMF1_F24
227440	cg05087397	3.0911955924799e-06	SLAMF1_F24
227441	cg15727708	1.37315568127574e-06	SLAMF1_F24
227442	cg17977511	1.37441797894535e-06	SLAMF1_F24
227443	cg15854934	5.82440760503171e-07	SLAMF1_F24
227444	cg11918910	2.77193046106546e-07	SLAMF1_F24
227445	cg27031283	8.97403951867099e-08	SLAMF1_F24
227446	cg09125316	-3.34563045795185e-06	SLAMF1_F24
227447	cg03366776	9.9759657417681e-08	SLAMF1_F24
227448	cg07315355	-8.54227125468383e-07	SLAMF1_F24
227449	cg27618216	-1.03562822138714e-08	SLAMF1_F24
227450	cg17210068	-1.7099297478695e-08	SLAMF1_F24
227451	cg14864972	1.8516813808226e-06	SLAMF1_F24
227452	cg13001838	1.14742440518876e-06	SLAMF1_F24
227453	cg23959605	8.71238217848666e-07	SLAMF1_F24
227454	cg15670221	-1.42272717865685e-06	SLAMF1_F24
227455	cg24174557	-6.87410325660586e-06	SLAMF1_F24
227456	cg23897383	-1.44422945738399e-06	SLAMF1_F24
227457	cg22633208	1.99790285534695e-06	SLAMF1_F24
227458	cg26666968	-2.30271862142024e-06	SLAMF1_F24
227459	cg23973515	4.14745509009687e-06	SLAMF1_F24
227460	cg15766094	2.78099113398953e-06	SLAMF1_F24
227461	cg20375099	-2.8877299539689e-07	SLAMF1_F24
227462	cg03065601	2.67156541373522e-06	SLAMF1_F24
227463	cg09308077	7.46734935397015e-07	SLAMF1_F24
227464	cg07242750	-3.58403443803167e-06	SLAMF1_F24
227465	cg04009441	3.68692445671357e-06	SLAMF1_F24
227466	cg04386216	6.66151962013644e-06	SLAMF1_F24
227467	cg10179072	1.64547055957057e-06	SLAMF1_F24
227468	cg26013796	-2.98846231269977e-06	SLAMF1_F24
227469	cg07697672	-1.21394366088675e-07	SLAMF1_F24
227470	cg01019082	7.93902659795442e-06	SLAMF1_F24
227471	cg12301835	2.78485879897176e-06	SLAMF1_F24
227472	cg07817698	-1.20613378540977e-07	SLAMF1_F24
227473	cg09781514	6.27647654293837e-06	SLAMF1_F24
227474	cg06591652	-5.78823457395315e-08	SLAMF1_F24
227475	cg00786305	6.40999280247417e-07	SLAMF1_F24
227476	cg03148946	-1.2444017616861e-06	SLAMF1_F24
227477	cg00506306	2.90801126262927e-06	SLAMF1_F24
227478	cg18102697	-8.46180051201519e-07	SLAMF1_F24
227479	cg09023608	9.50299482019559e-06	SLAMF1_F24
227480	cg13979873	-3.02707902301928e-08	SLAMF1_F24
227481	cg15813443	-7.37178694884537e-07	SLAMF1_F24
227482	cg07507218	2.4440081231826e-06	SLAMF1_F24
227483	cg10081980	3.90013151202406e-06	SLAMF1_F24
227484	cg14567260	4.4721659773456e-06	SLAMF1_F24
227485	cg17253981	3.41401179585593e-07	SLAMF1_F24
227486	cg05715287	-1.6907015721342e-06	SLAMF1_F24
227487	cg19247475	-4.78083036595947e-06	SLAMF1_F24
227488	cg07137115	-5.74148225189478e-06	SLAMF1_F24
227489	cg10762038	-5.03734475173984e-06	SLAMF1_F24
227490	cg13384949	3.76302595945576e-06	SLAMF1_F24
227491	cg24725175	1.15819347937213e-05	SLAMF1_F24
227492	cg20563269	-1.8475742482151e-05	SLAMF1_F24
227493	cg07157248	-6.17861032371625e-06	SLAMF1_F24
227494	cg19769287	-1.26561539521934e-06	SLAMF1_F24
227495	cg01851809	-1.06265126925156e-07	SLAMF1_F24
227496	cg12916632	1.17919230170396e-06	SLAMF1_F24
227497	cg04874562	-2.0459944573328e-06	SLAMF1_F24
227498	cg15602053	-1.31090011805248e-07	SLAMF1_F24
227499	cg16584604	2.47547286313671e-06	SLAMF1_F24
227500	cg12078931	-3.43786712030564e-06	SLAMF1_F24
227501	cg11371394	1.24329897196589e-07	SLAMF1_F24
227502	cg11829626	1.6554820128495e-06	SLAMF1_F24
227503	cg23989220	-4.1964122773433e-07	SLAMF1_F24
227504	cg05188955	2.48669071908209e-06	SLAMF1_F24
227505	cg01601999	2.21006230965916e-06	SLAMF1_F24
227506	cg12653670	-7.28099119061304e-08	SLAMF1_F24
227507	cg19172170	-3.99121110915905e-07	SLAMF1_F24
227508	cg04355676	-1.10065344990081e-06	SLAMF1_F24
227509	cg03082247	1.0346966690008e-05	SLAMF1_F24
227510	cg04785963	3.53597003878743e-06	SLAMF1_F24
227511	cg27536028	1.55205950326279e-07	SLAMF1_F24
227512	cg18424706	1.06362581761976e-06	SLAMF1_F24
227513	cg04179000	-6.35835406500969e-06	SLAMF1_F24
227514	cg18061656	-7.38202937114429e-08	SLAMF1_F24
227515	cg22846423	-1.39203473579155e-06	SLAMF1_F24
227516	cg06980380	-5.47716373226071e-07	SLAMF1_F24
227517	cg17274673	5.02234806581283e-06	SLAMF1_F24
227518	cg09669356	8.17685623231403e-07	SLAMF1_F24
227519	cg19781775	1.34533951039435e-06	SLAMF1_F24
227520	cg15464641	1.03330017383578e-06	SLAMF1_F24
227521	cg26856088	-6.37895760212787e-06	SLAMF1_F24
227522	cg14359656	1.05867597093553e-06	SLAMF1_F24
227523	cg08776875	-1.81209609390819e-07	SLAMF1_F24
227524	cg11621368	2.31106958411523e-06	SLAMF1_F24
227525	cg19655128	-2.77376917880987e-06	SLAMF1_F24
227526	cg25215170	-4.55326594979157e-06	SLAMF1_F24
227527	cg21570130	-5.36183737557153e-07	SLAMF1_F24
227528	cg25637952	2.77243620140801e-06	SLAMF1_F24
227529	cg02981698	2.45461550189491e-07	SLAMF1_F24
227530	cg21747117	2.41170474122759e-06	SLAMF1_F24
227531	cg12688739	3.10626531882931e-06	SLAMF1_F24
227532	cg18749337	8.71400397909122e-06	SLAMF1_F24
227533	cg05626831	-3.17590239039478e-06	SLAMF1_F24
227534	cg13108681	3.38492919169989e-07	SLAMF1_F24
227535	cg12883007	-1.0515683644253e-06	SLAMF1_F24
227536	cg22485305	-3.12315883483409e-06	SLAMF1_F24
227537	cg16334554	-7.16869971039488e-07	SLAMF1_F24
227538	cg22659772	-9.68333117319213e-06	SLAMF1_F24
227539	cg24244000	1.17782704149571e-06	SLAMF1_F24
227540	cg21071844	-8.45976327125888e-07	SLAMF1_F24
227541	cg22883472	2.52047746514405e-06	SLAMF1_F24
227542	cg07171238	1.23811883883577e-06	SLAMF1_F24
227543	cg02935954	8.15077545524656e-06	SLAMF1_F24
227544	cg07852756	9.06201321847428e-07	SLAMF1_F24
227545	cg25740514	6.32850136531067e-08	SLAMF1_F24
227546	cg21385606	3.91925604047582e-06	SLAMF1_F24
227547	cg16823554	-4.2572772930591e-06	SLAMF1_F24
227548	cg13015673	-1.98421877785031e-07	SLAMF1_F24
227549	cg11375818	-4.34288142555998e-07	SLAMF1_F24
227550	cg23494957	1.2408434252491e-07	SLAMF1_F24
227551	cg05753366	-3.02514174531917e-07	SLAMF1_F24
227552	cg00076056	-2.3835637538437e-06	SLAMF1_F24
227553	cg06388330	-6.26616101711855e-07	SLAMF1_F24
227554	cg03455736	-8.23860228186432e-06	SLAMF1_F24
227555	cg01666550	6.72543562767753e-07	SLAMF1_F24
227556	cg06257945	-2.19096010201359e-08	SLAMF1_F24
227557	cg00901704	4.3139784768037e-07	SLAMF1_F24
227558	cg25790695	8.40179853362746e-09	SLAMF1_F24
227559	cg10227617	-2.59968549691171e-06	SLAMF1_F24
227560	cg14864292	-1.89094163332618e-07	SLAMF1_F24
227561	cg12165782	-5.01963969414922e-07	SLAMF1_F24
227562	cg03157226	-4.14001574049106e-07	SLAMF1_F24
227563	cg14427342	-8.12436841175837e-07	SLAMF1_F24
227564	cg15175632	-1.12568866210068e-06	SLAMF1_F24
227565	cg26006440	3.3566208463423e-07	SLAMF1_F24
227566	cg04813876	-2.39146447898178e-06	SLAMF1_F24
227567	cg16238086	-8.85921817098324e-07	SLAMF1_F24
227568	cg27102295	-4.41989020686603e-07	SLAMF1_F24
227569	cg02802055	-9.47339270876052e-07	SLAMF1_F24
227570	cg02020072	-2.2880161202453e-07	SLAMF1_F24
227571	cg13379195	-2.65839351125138e-06	SLAMF1_F24
227572	cg24319102	-1.23097715143122e-06	SLAMF1_F24
227573	cg08066721	-4.73650494133741e-06	SLAMF1_F24
227574	cg07192762	-1.01116159211253e-06	SLAMF1_F24
227575	cg10741478	4.04162208090685e-06	SLAMF1_F24
227576	cg22684151	-1.65489599450444e-05	SLAMF1_F24
227577	cg12478066	-7.469071669992e-07	SLAMF1_F24
227578	cg11124790	1.4047419847445e-06	SLAMF1_F24
227579	cg20880254	1.29280302532134e-06	SLAMF1_F24
227580	cg21316154	7.0243750443289e-07	SLAMF1_F24
227581	cg00653703	6.3218840570144e-06	SLAMF1_F24
227582	cg19856771	1.45436119323524e-06	SLAMF1_F24
227583	cg04419871	-1.41866700988628e-06	SLAMF1_F24
227584	cg06462044	-3.76098240873896e-06	SLAMF1_F24
227585	cg13359054	-1.79329822057286e-06	SLAMF1_F24
227586	cg08121478	-5.03157124559343e-07	SLAMF1_F24
227587	cg25503044	2.65176743752883e-07	SLAMF1_F24
227588	cg11505018	-4.73535092240501e-06	SLAMF1_F24
227589	cg24679992	8.89901099098324e-07	SLAMF1_F24
227590	cg20872937	9.79780715615327e-07	SLAMF1_F24
227591	cg21572599	-4.50597001485039e-07	SLAMF1_F24
227592	cg23947066	5.28809636622213e-07	SLAMF1_F24
227593	cg25491402	-1.34315913713581e-06	SLAMF1_F24
227594	cg12163560	-1.96752147205533e-06	SLAMF1_F24
227595	cg25034914	-2.28146736695478e-06	SLAMF1_F24
227596	cg05919621	-1.90316401842093e-06	SLAMF1_F24
227597	cg04901567	1.80779470961607e-07	SLAMF1_F24
227598	cg18432414	5.12370315097951e-06	SLAMF1_F24
227599	cg14485787	2.5143291760309e-06	SLAMF1_F24
227600	cg00352652	1.14640016488395e-06	SLAMF1_F24
227601	cg19650953	4.51954026755601e-06	SLAMF1_F24
227602	cg17353846	-2.98363544563852e-06	SLAMF1_F24
227603	cg13343837	-1.61777274907693e-07	SLAMF1_F24
227604	cg13699480	-1.02145873552731e-06	SLAMF1_F24
227605	cg17696925	-1.70545510443201e-07	SLAMF1_F24
227606	cg14575255	-1.3214891695917e-07	SLAMF1_F24
227607	cg26412441	8.67339400042476e-07	SLAMF1_F24
227608	cg14988425	1.82721090419051e-06	SLAMF1_F24
227609	cg23702430	-1.19385878520563e-06	SLAMF1_F24
227610	cg18548103	4.52530582272888e-06	SLAMF1_F24
227611	cg18101685	5.28372168496591e-07	SLAMF1_F24
227612	cg11361895	2.28721781697156e-06	SLAMF1_F24
227613	cg09925322	2.74404375925648e-06	SLAMF1_F24
227614	cg05772678	-5.21154890662353e-07	SLAMF1_F24
227615	cg12043314	-6.41952194955681e-08	SLAMF1_F24
227616	cg17409288	-2.38467181313132e-07	SLAMF1_F24
227617	cg04134180	2.56156000278978e-07	SLAMF1_F24
227618	cg17147995	-3.75500472945155e-07	SLAMF1_F24
227619	cg18243412	1.18128629690831e-06	SLAMF1_F24
227620	cg18233649	2.84818812514074e-06	SLAMF1_F24
227621	cg07665923	4.25233889199118e-06	SLAMF1_F24
227622	cg10765427	5.28723385641423e-07	SLAMF1_F24
227623	cg01925424	9.63964678441337e-07	SLAMF1_F24
227624	cg14277917	-1.16490536910016e-07	SLAMF1_F24
227625	cg24796261	-1.40691020872826e-06	SLAMF1_F24
227626	cg00736008	6.86986227712269e-06	SLAMF1_F24
227627	cg13457841	-1.30750628084021e-06	SLAMF1_F24
227628	cg22883879	5.26319489174952e-07	SLAMF1_F24
227629	cg08758521	-3.03102702349512e-07	SLAMF1_F24
227630	cg12232006	-1.44531635730786e-06	SLAMF1_F24
227631	cg25303150	1.3373743866886e-05	SLAMF1_F24
227632	cg23477257	4.39992492104788e-06	SLAMF1_F24
227633	cg09169014	3.56118462091667e-06	SLAMF1_F24
227634	cg04241073	2.30318995461038e-06	SLAMF1_F24
227635	cg21745320	-1.03102642028487e-06	SLAMF1_F24
227636	cg16247555	-5.2501013294515e-06	SLAMF1_F24
227637	cg10973241	2.61177965481366e-07	SLAMF1_F24
227638	cg07466693	-2.7758675319988e-06	SLAMF1_F24
227639	cg26816564	-3.05558951241574e-06	SLAMF1_F24
227640	cg06150107	-2.10831580992931e-05	SLAMF1_F24
227641	cg24621437	8.15625598698399e-07	SLAMF1_F24
227642	cg07769280	3.24237196041558e-06	SLAMF1_F24
227643	cg04037372	1.30436197714743e-05	SLAMF1_F24
227644	cg04234424	-9.34174324606317e-06	SLAMF1_F24
227645	cg04396098	1.56250769004836e-07	SLAMF1_F24
227646	cg14830815	7.49693524372598e-07	SLAMF1_F24
227647	cg02630218	-4.73704475479121e-06	SLAMF1_F24
227648	cg25053484	-5.97174196230223e-08	SLAMF1_F24
227649	cg09381063	1.74472606147646e-06	SLAMF1_F24
227650	cg19597640	-1.02180315194189e-05	SLAMF1_F24
227651	cg17377818	-3.8398422848464e-07	SLAMF1_F24
227652	cg16864693	7.74034944285391e-07	SLAMF1_F24
227653	cg01667702	-2.38486137103687e-06	SLAMF1_F24
227654	cg04237127	-2.19174365579879e-06	SLAMF1_F24
227655	cg13174071	-1.40134545267904e-06	SLAMF1_F24
227656	cg01337293	-1.24518276049039e-07	SLAMF1_F24
227657	cg05695274	1.39116358502663e-06	SLAMF1_F24
227658	cg14209299	8.24738921570824e-08	SLAMF1_F24
227659	cg13862566	8.32181438836041e-07	SLAMF1_F24
227660	cg15225881	7.52417583077352e-07	SLAMF1_F24
227661	cg23627990	8.70201278043213e-06	SLAMF1_F24
227662	cg20045250	-9.02654968636579e-06	SLAMF1_F24
227663	cg13591710	-1.7374140611608e-06	SLAMF1_F24
227664	cg11476622	-8.3418646227015e-07	SLAMF1_F24
227665	ch.14.35518310F	-8.61427445641478e-07	SLAMF1_F24
227666	cg02420850	-4.24048383954161e-07	SLAMF1_F24
227667	cg15653559	1.06399365261376e-06	SLAMF1_F24
227668	cg02573468	-4.37386285785748e-06	SLAMF1_F24
227669	cg11084715	-6.02944773958838e-06	SLAMF1_F24
227670	cg17255144	1.17988320267444e-05	SLAMF1_F24
227671	cg14352310	-2.67719070562197e-07	SLAMF1_F24
227672	cg17368581	-3.50448204694307e-07	SLAMF1_F24
227673	cg17216367	-7.8990568570227e-06	SLAMF1_F24
227674	cg22103601	7.79838689905565e-07	SLAMF1_F24
227675	cg03080493	3.81624795975169e-07	SLAMF1_F24
227676	cg24104262	-1.48615026943194e-06	SLAMF1_F24
227677	cg21744150	5.35290085476233e-06	SLAMF1_F24
227678	cg13276570	1.13879751296021e-06	SLAMF1_F24
227679	cg13625021	1.31823719698614e-05	SLAMF1_F24
227680	cg08988609	-1.69528680626103e-06	SLAMF1_F24
227681	cg24539599	-6.5644207575948e-06	SLAMF1_F24
227682	cg01304182	-7.15490498744144e-06	SLAMF1_F24
227683	cg02316326	-9.85130664932057e-07	SLAMF1_F24
227684	cg09308536	-3.27094575485664e-07	SLAMF1_F24
227685	cg20718170	6.11548323514373e-06	SLAMF1_F24
227686	cg08868914	8.79509772657366e-06	SLAMF1_F24
227687	cg07422880	-4.63544128787526e-07	SLAMF1_F24
227688	cg16780639	1.79619584532854e-07	SLAMF1_F24
227689	cg08686960	-4.35639211383164e-06	SLAMF1_F24
227690	cg09413034	7.01823566216167e-07	SLAMF1_F24
227691	cg15268405	-2.90623183150994e-06	SLAMF1_F24
227692	cg26274090	-7.70307423402313e-07	SLAMF1_F24
227693	cg17675568	-3.26778365661941e-06	SLAMF1_F24
227694	cg07540103	4.80136924033647e-06	SLAMF1_F24
227695	cg11739626	1.12553843243246e-06	SLAMF1_F24
227696	cg00375608	1.18506065275888e-05	SLAMF1_F24
227697	cg12051532	3.1996821306224e-08	SLAMF1_F24
227698	cg03972076	-9.92069070702819e-06	SLAMF1_F24
227699	cg01093402	-2.34155005925481e-06	SLAMF1_F24
227700	cg23461615	-1.46796700644006e-06	SLAMF1_F24
227701	cg14742361	2.62740846409748e-06	SLAMF1_F24
227702	cg24962141	4.42518318208732e-08	SLAMF1_F24
227703	cg03732728	-5.31137902143784e-07	SLAMF1_F24
227704	cg12394337	2.061776070609e-07	SLAMF1_F24
227705	cg16316127	7.8633652150172e-07	SLAMF1_F24
227706	cg08806711	-7.82998017625296e-08	SLAMF1_F24
227707	cg27196442	1.90169877219185e-07	SLAMF1_F24
227708	cg04230929	1.04951440183746e-07	SLAMF1_F24
227709	cg25964527	-1.37517937679173e-05	SLAMF1_F24
227710	cg11622163	1.07025934826695e-07	SLAMF1_F24
227711	cg20555310	2.94946419349667e-06	SLAMF1_F24
227712	cg03001011	2.00405479875191e-06	SLAMF1_F24
227713	cg12008080	-1.39951686764628e-06	SLAMF1_F24
227714	cg16913990	-1.42757881417892e-06	SLAMF1_F24
227715	cg05847680	1.3982766261472e-06	SLAMF1_F24
227716	cg19434939	3.23038791904272e-06	SLAMF1_F24
227717	cg06398473	1.91007816172934e-06	SLAMF1_F24
227718	cg12517191	-1.434365595532e-06	SLAMF1_F24
227719	cg09877112	8.21747093997737e-06	SLAMF1_F24
227720	cg20478327	8.86995830882418e-07	SLAMF1_F24
227721	cg16251237	-6.99767777598055e-07	SLAMF1_F24
227722	cg22322647	1.45184398476757e-07	SLAMF1_F24
227723	cg18765874	-3.06344972027773e-06	SLAMF1_F24
227724	cg10037463	-2.58545894869617e-06	SLAMF1_F24
227725	cg06001881	-6.61566989687982e-08	SLAMF1_F24
227726	cg15334494	1.36513271134977e-06	SLAMF1_F24
227727	cg05996236	-1.18808628419776e-07	SLAMF1_F24
227728	cg23855428	8.82293891944605e-07	SLAMF1_F24
227729	cg17791035	-3.61379923323001e-07	SLAMF1_F24
227730	cg19798021	-3.16657643370259e-06	SLAMF1_F24
227731	cg09043138	-4.57114768741016e-07	SLAMF1_F24
227732	cg25412357	-2.74894782239021e-06	SLAMF1_F24
227733	cg08141722	2.61121355467863e-06	SLAMF1_F24
227734	cg20655976	-2.84650034758704e-06	SLAMF1_F24
227735	cg03659961	2.58756067115081e-06	SLAMF1_F24
227736	cg18730034	5.44953055671526e-07	SLAMF1_F24
227737	cg08072337	4.53198161106167e-07	SLAMF1_F24
227738	cg07954706	-1.45591025386095e-06	SLAMF1_F24
227739	cg10192138	1.2113711851023e-06	SLAMF1_F24
227740	cg19516647	4.91783107682964e-07	SLAMF1_F24
227741	cg19217788	-2.65848586273137e-08	SLAMF1_F24
227742	cg19796955	1.59915761451809e-06	SLAMF1_F24
227743	cg13826472	6.71651673794843e-07	SLAMF1_F24
227744	cg13194899	2.24086975834058e-06	SLAMF1_F24
227745	cg20437276	-6.27695520329718e-06	SLAMF1_F24
227746	cg01108476	2.07248368095221e-06	SLAMF1_F24
227747	cg26337222	-5.87637406306442e-07	SLAMF1_F24
227748	cg13810385	5.8398205810159e-06	SLAMF1_F24
227749	cg20576896	-1.41942642820182e-06	SLAMF1_F24
227750	cg05039585	-1.2594482920141e-06	SLAMF1_F24
227751	cg01471269	9.97906861906969e-07	SLAMF1_F24
227752	cg19713567	9.71128652239102e-07	SLAMF1_F24
227753	cg23693335	8.16514325861292e-07	SLAMF1_F24
227754	cg09531436	2.61744751342136e-09	SLAMF1_F24
227755	cg04528358	-4.07004019987387e-06	SLAMF1_F24
227756	cg18425250	-5.17125730825795e-06	SLAMF1_F24
227757	cg07068993	-8.22587887600052e-06	SLAMF1_F24
227758	cg23314364	3.90677191915275e-06	SLAMF1_F24
227759	cg02180633	1.49086901291603e-06	SLAMF1_F24
227760	cg06612023	-3.63593077560029e-07	SLAMF1_F24
227761	cg15081929	2.9703209757041e-06	SLAMF1_F24
227762	cg08637583	-9.73466023025134e-08	SLAMF1_F24
227763	cg05471296	-7.2704934460016e-07	SLAMF1_F24
227764	cg15783194	1.6370964776767e-06	SLAMF1_F24
227765	cg04568613	3.88417127775679e-06	SLAMF1_F24
227766	cg12961348	-1.19319220126903e-06	SLAMF1_F24
227767	cg20731031	-2.3746769682099e-06	SLAMF1_F24
227768	cg12374519	4.43246131416853e-10	SLAMF1_F24
227769	cg13316619	2.16259260127471e-06	SLAMF1_F24
227770	cg04665180	-3.62474730117504e-08	SLAMF1_F24
227771	cg20429300	-4.65554294075183e-07	SLAMF1_F24
227772	cg06925625	3.68554302745646e-06	SLAMF1_F24
227773	cg17200876	2.91705143820174e-06	SLAMF1_F24
227774	cg06349838	-1.07249140827484e-05	SLAMF1_F24
227775	cg22122416	-3.0209571831543e-06	SLAMF1_F24
227776	cg19403720	-5.46801982552942e-06	SLAMF1_F24
227777	cg20905910	7.14957720835952e-07	SLAMF1_F24
227778	cg21339581	3.62563138281921e-06	SLAMF1_F24
227779	cg19828062	5.67268347201192e-06	SLAMF1_F24
227780	cg02959678	4.08828193083816e-06	SLAMF1_F24
227781	cg03437887	2.83631518580978e-06	SLAMF1_F24
227782	cg10073916	2.37177274604629e-06	SLAMF1_F24
227783	cg17777034	-5.14904823811345e-07	SLAMF1_F24
227784	cg09181276	-1.0273359042968e-05	SLAMF1_F24
227785	cg11808581	1.1034900120087e-07	SLAMF1_F24
227786	cg17477990	9.32806072573905e-06	SLAMF1_F24
227787	cg03952384	7.37711544031888e-06	SLAMF1_F24
227788	cg20737909	-1.79137008914846e-06	SLAMF1_F24
227789	cg02642017	6.54085266320559e-06	SLAMF1_F24
227790	cg07477583	3.83175804686115e-06	SLAMF1_F24
227791	cg06033268	1.68427188027e-06	SLAMF1_F24
227792	cg15771432	8.71323242597877e-07	SLAMF1_F24
227793	cg05591997	-4.54391129000717e-08	SLAMF1_F24
227794	cg05078018	-2.71601112361607e-07	SLAMF1_F24
227795	cg03789420	8.24655208099157e-08	SLAMF1_F24
227796	cg18158479	-5.22237957506113e-07	SLAMF1_F24
227797	cg19510970	-1.83623256670221e-07	SLAMF1_F24
227798	cg10779046	-3.08881348184687e-07	SLAMF1_F24
227799	cg15370491	2.02685355067374e-06	SLAMF1_F24
227800	cg18877667	-3.38112617829903e-06	SLAMF1_F24
227801	cg17896072	-6.49944710815116e-06	SLAMF1_F24
227802	cg13544138	1.84215408920709e-06	SLAMF1_F24
227803	cg11189004	-1.57413553444485e-06	SLAMF1_F24
227804	cg24513071	-2.65246126639258e-07	SLAMF1_F24
227805	cg12819548	-4.18054152755439e-07	SLAMF1_F24
227806	cg21748843	-6.31956947760391e-09	SLAMF1_F24
227807	cg06299568	1.51223730131769e-07	SLAMF1_F24
227808	cg26599101	1.97755894214222e-06	SLAMF1_F24
227809	cg23563014	-3.12818495618986e-06	SLAMF1_F24
227810	cg21148780	3.20478758620046e-06	SLAMF1_F24
227811	cg24435401	-1.66973650483863e-07	SLAMF1_F24
227812	cg19961183	1.23935504330884e-06	SLAMF1_F24
227813	cg06144198	-2.96915737585116e-06	SLAMF1_F24
227814	cg25546539	4.9668726766368e-06	SLAMF1_F24
227815	cg18544058	-2.77337968622377e-06	SLAMF1_F24
227816	cg12856855	3.2267945200194e-06	SLAMF1_F24
227817	cg24169562	-2.4244123815965e-07	SLAMF1_F24
227818	cg16963062	-9.34214356591838e-07	SLAMF1_F24
227819	cg25014937	7.52100582163055e-07	SLAMF1_F24
227820	cg06985578	-2.35967906599833e-06	SLAMF1_F24
227821	cg01545084	1.92620810958483e-06	SLAMF1_F24
227822	cg09537279	-6.19496429446751e-07	SLAMF1_F24
227823	cg10738717	-1.32017451384745e-06	SLAMF1_F24
227824	cg26375570	1.08802416820497e-06	SLAMF1_F24
227825	cg14406890	-4.0044782722406e-07	SLAMF1_F24
227826	cg14441748	-6.0330814230367e-07	SLAMF1_F24
227827	cg05854107	2.78797813002654e-06	SLAMF1_F24
227828	cg15021542	-9.24160990817745e-09	SLAMF1_F24
227829	cg03562350	2.64109374599833e-07	SLAMF1_F24
227830	cg13968390	3.86178241028728e-06	SLAMF1_F24
227831	cg21439463	8.44654496938357e-07	SLAMF1_F24
227832	cg15259795	1.21964516904187e-06	SLAMF1_F24
227833	cg04082408	-1.34520428040708e-06	SLAMF1_F24
227834	cg16535068	6.63731590276188e-07	SLAMF1_F24
227835	cg20340596	-4.31443339324306e-06	SLAMF1_F24
227836	cg27383476	9.50477564509792e-07	SLAMF1_F24
227837	cg15611809	-1.6808884591338e-06	SLAMF1_F24
227838	cg20027547	-5.30258402851043e-06	SLAMF1_F24
227839	cg01134011	1.25972385219103e-06	SLAMF1_F24
227840	cg16708835	-4.85624963585287e-07	SLAMF1_F24
227841	cg11269282	5.63249966241589e-07	SLAMF1_F24
227842	cg14640756	5.10717281362876e-06	SLAMF1_F24
227843	cg26723045	-1.63009362136716e-06	SLAMF1_F24
227844	cg18038207	1.97971512643392e-06	SLAMF1_F24
227845	cg05732750	2.90864969680444e-06	SLAMF1_F24
227846	cg06621900	9.11446108187882e-07	SLAMF1_F24
227847	cg13234367	3.86593419768906e-06	SLAMF1_F24
227848	cg14446098	1.69373341596179e-06	SLAMF1_F24
227849	cg24344011	2.51381241963409e-06	SLAMF1_F24
227850	cg22603854	1.14114765726175e-06	SLAMF1_F24
227851	cg00058887	3.5326293641577e-06	SLAMF1_F24
227852	cg19083914	6.09160544282751e-06	SLAMF1_F24
227853	cg14267754	-2.5980625772011e-06	SLAMF1_F24
227854	cg26227465	-1.23513455388537e-05	SLAMF1_F24
227855	cg15274245	3.03735708731467e-08	SLAMF1_F24
227856	cg13519106	1.79435267538863e-06	SLAMF1_F24
227857	cg09199014	4.398248044684e-06	SLAMF1_F24
227858	cg08804626	3.00003328564105e-06	SLAMF1_F24
227859	cg17150445	3.99530264361424e-07	SLAMF1_F24
227860	cg01832586	2.32712417929213e-06	SLAMF1_F24
227861	cg24384195	-2.62369830962267e-06	SLAMF1_F24
227862	cg11848150	-1.38442446584687e-05	SLAMF1_F24
227863	cg10693042	1.62747279746788e-06	SLAMF1_F24
227864	cg04004466	8.17939264241619e-06	SLAMF1_F24
227865	cg02633409	-6.43121673989229e-06	SLAMF1_F24
227866	cg22800242	-1.5139933381268e-06	SLAMF1_F24
227867	cg22697217	5.91574981285614e-06	SLAMF1_F24
227868	cg07256732	-1.88749646203605e-06	SLAMF1_F24
227869	cg01889237	1.71902571405864e-06	SLAMF1_F24
227870	cg19372178	5.63649676552885e-06	SLAMF1_F24
227871	cg05338949	-2.38292582983718e-06	SLAMF1_F24
227872	cg14150915	-3.11405427736152e-08	SLAMF1_F24
227873	cg22399417	-2.67194831805237e-06	SLAMF1_F24
227874	cg07699311	-1.97752364392232e-07	SLAMF1_F24
227875	cg11309039	-6.20519864573296e-08	SLAMF1_F24
227876	cg11366142	1.71589425768687e-06	SLAMF1_F24
227877	cg19281660	-2.50382329595782e-06	SLAMF1_F24
227878	cg15253816	-2.61806827492602e-07	SLAMF1_F24
227879	cg07902188	6.43802720494542e-09	SLAMF1_F24
227880	cg07361334	3.22302443256891e-06	SLAMF1_F24
227881	cg25421069	4.55645470753671e-06	SLAMF1_F24
227882	cg11143310	-1.153299931069e-06	SLAMF1_F24
227883	cg14700841	-1.02334213407177e-06	SLAMF1_F24
227884	cg13204977	1.69721136922728e-06	SLAMF1_F24
227885	cg04233620	5.63347772075714e-06	SLAMF1_F24
227886	cg00292071	3.19262909820166e-06	SLAMF1_F24
227887	cg06391563	-9.70107299635181e-08	SLAMF1_F24
227888	cg17038096	3.26543708821843e-06	SLAMF1_F24
227889	cg24805360	-2.41293565018143e-06	SLAMF1_F24
227890	cg08951822	2.83992106771248e-08	SLAMF1_F24
227891	cg26811425	-5.94933720296519e-07	SLAMF1_F24
227892	cg16546998	6.34099774587449e-06	SLAMF1_F24
227893	cg00917899	-1.84546902617151e-07	SLAMF1_F24
227894	cg01307526	-1.65225208897986e-06	SLAMF1_F24
227895	cg15582315	-2.19814407167573e-07	SLAMF1_F24
227896	cg09064304	3.533294177832e-07	SLAMF1_F24
227897	cg06003958	-5.71243488943077e-08	SLAMF1_F24
227898	cg22152156	6.29789891613583e-06	SLAMF1_F24
227899	cg18558237	3.50240714620827e-07	SLAMF1_F24
227900	cg27518483	-2.32340878621043e-06	SLAMF1_F24
227901	cg22627646	1.12806672667985e-06	SLAMF1_F24
227902	cg18885107	-2.70910130166057e-07	SLAMF1_F24
227903	cg02149988	6.41715843772441e-07	SLAMF1_F24
227904	cg25479216	3.28429628477455e-07	SLAMF1_F24
227905	cg27034720	3.9871299912223e-07	SLAMF1_F24
227906	cg16894527	2.65630772943847e-07	SLAMF1_F24
227907	cg14682345	-3.89361043973987e-08	SLAMF1_F24
227908	cg20738335	-5.50141605685405e-07	SLAMF1_F24
227909	cg20784955	2.80156069723804e-06	SLAMF1_F24
227910	cg24874805	-5.63135241965951e-06	SLAMF1_F24
227911	cg12080254	-1.43093039986923e-07	SLAMF1_F24
227912	cg25109508	-1.06560868241091e-07	SLAMF1_F24
227913	cg18504632	2.53062778131042e-06	SLAMF1_F24
227914	cg04891911	2.9058419905341e-06	SLAMF1_F24
227915	cg07868075	-3.46319286360961e-07	SLAMF1_F24
227916	cg09081590	-4.01603217360186e-06	SLAMF1_F24
227917	cg12791631	-2.90889542786694e-07	SLAMF1_F24
227918	cg07116314	-3.95212253095691e-08	SLAMF1_F24
227919	cg18518175	-2.33070405658114e-07	SLAMF1_F24
227920	cg02675083	1.00234969937922e-06	SLAMF1_F24
227921	cg22547026	-1.93788402725196e-06	SLAMF1_F24
227922	cg02340853	-3.42331392848074e-06	SLAMF1_F24
227923	cg11838471	-1.40451489002566e-06	SLAMF1_F24
227924	cg22834096	-9.34418885998716e-07	SLAMF1_F24
227925	cg00181731	-1.82133032210682e-06	SLAMF1_F24
227926	cg00250483	7.95787971207666e-06	SLAMF1_F24
227927	cg17930381	-5.79355444208538e-07	SLAMF1_F24
227928	cg25224543	-1.76438128976659e-06	SLAMF1_F24
227929	cg13546736	-3.33922691294565e-06	SLAMF1_F24
227930	cg18582631	-4.90114769575158e-06	SLAMF1_F24
227931	cg21954381	-2.36835448395046e-06	SLAMF1_F24
227932	cg12833469	-9.87990307119585e-07	SLAMF1_F24
227933	cg14511376	1.03242186271698e-06	SLAMF1_F24
227934	cg17286012	-4.84294349223958e-06	SLAMF1_F24
227935	cg11714010	1.39626480175001e-06	SLAMF1_F24
227936	cg10034734	-7.40771078886116e-07	SLAMF1_F24
227937	cg10706013	4.19739875268358e-06	SLAMF1_F24
227938	cg15312894	1.69186555541998e-06	SLAMF1_F24
227939	cg21202576	4.10290127950715e-06	SLAMF1_F24
227940	cg11427928	3.78173506898525e-06	SLAMF1_F24
227941	cg25867265	7.7199490474629e-06	SLAMF1_F24
227942	cg08740088	4.781399014531e-06	SLAMF1_F24
227943	cg23845609	1.09706645455641e-07	SLAMF1_F24
227944	cg02174639	7.07691461092518e-07	SLAMF1_F24
227945	cg01437836	5.57708877215496e-07	SLAMF1_F24
227946	cg23191292	1.03995111143702e-07	SLAMF1_F24
227947	cg24500711	2.33362478660909e-06	SLAMF1_F24
227948	cg26730050	-2.16914585088275e-06	SLAMF1_F24
227949	cg19491717	-2.44039304350782e-06	SLAMF1_F24
227950	cg00842259	5.7581936956497e-06	SLAMF1_F24
227951	cg08833308	-2.84034091547833e-07	SLAMF1_F24
227952	cg06858524	-1.88975372374767e-06	SLAMF1_F24
227953	cg20525725	1.23156763113188e-06	SLAMF1_F24
227954	cg24145401	-1.46159131276412e-05	SLAMF1_F24
227955	cg14661504	1.24936859016548e-06	SLAMF1_F24
227956	cg14851468	-1.20624529096114e-06	SLAMF1_F24
227957	cg15618610	1.7103812831938e-06	SLAMF1_F24
227958	cg11364256	5.62423128905258e-07	SLAMF1_F24
227959	cg27130456	-7.91479167832018e-06	SLAMF1_F24
227960	cg06990110	-1.98793418430776e-07	SLAMF1_F24
227961	cg09867667	-3.06824823927698e-07	SLAMF1_F24
227962	cg18771118	-6.89769742686972e-07	SLAMF1_F24
227963	cg10522182	1.38825050128649e-06	SLAMF1_F24
227964	cg16878920	6.21135817881477e-06	SLAMF1_F24
227965	cg07849471	-7.71116889610007e-07	SLAMF1_F24
227966	cg17417291	5.59482795440743e-06	SLAMF1_F24
227967	cg09259037	-2.46703631215593e-07	SLAMF1_F24
227968	cg22632352	6.78052556466689e-07	SLAMF1_F24
227969	cg00829136	5.13313867382107e-07	SLAMF1_F24
227970	cg02266315	4.13823052549854e-06	SLAMF1_F24
227971	cg04588712	4.54196520926186e-06	SLAMF1_F24
227972	cg07752987	5.29618478782212e-06	SLAMF1_F24
227973	cg05035892	-3.55070951212049e-07	SLAMF1_F24
227974	cg26552886	-5.00680594345938e-07	SLAMF1_F24
227975	cg02967377	1.19314305244577e-06	SLAMF1_F24
227976	cg07868215	-5.44279976574975e-07	SLAMF1_F24
227977	cg15247955	-1.03297451775522e-06	SLAMF1_F24
227978	cg22871801	-4.19021051926475e-07	SLAMF1_F24
227979	cg23945793	7.52765427054445e-07	SLAMF1_F24
227980	cg16530657	6.22497850565417e-06	SLAMF1_F24
227981	cg04207666	-2.90302805352546e-06	SLAMF1_F24
227982	cg08031368	5.71741954824275e-07	SLAMF1_F24
227983	cg04733367	6.48508404562929e-06	SLAMF1_F24
227984	cg20501883	2.19575945228085e-07	SLAMF1_F24
227985	cg23991388	-4.84851554482781e-07	SLAMF1_F24
227986	cg22276985	-5.23699662711356e-08	SLAMF1_F24
227987	cg11453343	2.45682210108112e-06	SLAMF1_F24
227988	cg08751263	-1.02548711914479e-06	SLAMF1_F24
227989	cg20603557	-2.88025346642842e-07	SLAMF1_F24
227990	cg19145387	-1.45597267157747e-06	SLAMF1_F24
227991	cg26702049	-3.73987958181662e-06	SLAMF1_F24
227992	cg25588844	-4.18614011920409e-06	SLAMF1_F24
227993	cg21615898	-3.38291594389524e-06	SLAMF1_F24
227994	cg09662997	-4.27872657040719e-06	SLAMF1_F24
227995	cg13108098	2.68389796960736e-06	SLAMF1_F24
227996	cg02038561	2.48711084382719e-06	SLAMF1_F24
227997	cg17099738	1.10355354153215e-06	SLAMF1_F24
227998	cg07505226	3.55513387899225e-07	SLAMF1_F24
227999	cg01755528	-1.2971490830744e-06	SLAMF1_F24
228000	cg18720031	5.63110341951397e-06	SLAMF1_F24
228001	cg14184077	3.20097211724059e-06	SLAMF1_F24
228002	cg27631965	2.85482297154731e-06	SLAMF1_F24
228003	cg02213754	-1.20113923375455e-06	SLAMF1_F24
228004	cg03875197	-1.68416112177978e-06	SLAMF1_F24
228005	cg27459530	4.28026745560735e-07	SLAMF1_F24
228006	cg19034733	5.95446539543262e-06	SLAMF1_F24
228007	cg02867857	-1.62724988300393e-06	SLAMF1_F24
228008	cg23542994	1.10780203595154e-06	SLAMF1_F24
228009	cg10566121	4.87270247999513e-07	SLAMF1_F24
228010	cg22237300	7.08750203346033e-06	SLAMF1_F24
228011	cg04981737	-8.15533398205846e-09	SLAMF1_F24
228012	cg26671261	6.76009166599467e-07	SLAMF1_F24
228013	cg07128624	2.87622753300797e-06	SLAMF1_F24
228014	cg20930532	6.30904520912295e-06	SLAMF1_F24
228015	cg14227996	-5.31429854748518e-07	SLAMF1_F24
228016	cg10829592	-3.11773045272108e-06	SLAMF1_F24
228017	cg24202772	-6.80694143741386e-06	SLAMF1_F24
228018	cg20382625	3.66786474161787e-07	SLAMF1_F24
228019	cg06750875	-5.11914822842516e-07	SLAMF1_F24
228020	cg21608489	-3.67302367577579e-08	SLAMF1_F24
228021	cg01780754	-4.46046935111777e-06	SLAMF1_F24
228022	cg07279214	7.9349108905309e-07	SLAMF1_F24
228023	cg15747436	-6.27746933604246e-08	SLAMF1_F24
228024	cg27323088	1.99059274483658e-07	SLAMF1_F24
228025	cg19877843	6.18880921396946e-06	SLAMF1_F24
228026	cg27623948	-3.80405580575684e-06	SLAMF1_F24
228027	cg21838200	3.3402943957126e-06	SLAMF1_F24
228028	cg13465554	2.65715268656458e-06	SLAMF1_F24
228029	cg04227438	-7.53444473982931e-08	SLAMF1_F24
228030	cg00245465	-2.04226998767162e-06	SLAMF1_F24
228031	cg16058470	3.24633658952266e-06	SLAMF1_F24
228032	cg12227505	-9.81026415486185e-07	SLAMF1_F24
228033	cg07321730	1.88194140815624e-06	SLAMF1_F24
228034	cg25340876	-1.86310287456196e-06	SLAMF1_F24
228035	cg26854578	-9.67897382282978e-08	SLAMF1_F24
228036	cg04407520	4.79386968541028e-08	SLAMF1_F24
228037	cg11839036	5.29649709001067e-07	SLAMF1_F24
228038	cg17723924	-3.77596372447582e-06	SLAMF1_F24
228039	cg14969015	5.13266895382128e-06	SLAMF1_F24
228040	cg14264556	1.25238533638599e-06	SLAMF1_F24
228041	cg00423811	8.18483420481096e-06	SLAMF1_F24
228042	cg06001854	7.21039428864538e-07	SLAMF1_F24
228043	cg17136384	1.13468360286372e-05	SLAMF1_F24
228044	cg06558938	-1.51339760109004e-07	SLAMF1_F24
228045	cg01664957	-2.29758191448104e-07	SLAMF1_F24
228046	cg18771182	-4.54377463136891e-06	SLAMF1_F24
228047	cg17728838	-1.74626255118946e-06	SLAMF1_F24
228048	cg05102308	-1.48478458802608e-07	SLAMF1_F24
228049	cg14031473	-6.72858242046275e-06	SLAMF1_F24
228050	cg03563083	7.32790681637059e-07	SLAMF1_F24
228051	cg18298050	-2.26599756325009e-06	SLAMF1_F24
228052	cg20959174	-8.33988004870283e-07	SLAMF1_F24
228053	cg11136654	1.11517930063887e-05	SLAMF1_F24
228054	cg26360088	-2.09625241286055e-06	SLAMF1_F24
228055	cg00408776	1.85055670803502e-06	SLAMF1_F24
228056	cg13917151	4.75788244460299e-06	SLAMF1_F24
228057	cg16537245	-1.17286850780736e-06	SLAMF1_F24
228058	cg22889755	-2.95198044220717e-08	SLAMF1_F24
228059	cg01917209	-3.18671069957648e-06	SLAMF1_F24
228060	cg03570708	4.73928058857637e-09	SLAMF1_F24
228061	cg24582168	3.07414807479178e-07	SLAMF1_F24
228062	cg23967848	5.5705996146227e-06	SLAMF1_F24
228063	cg10982113	5.32122927282687e-07	SLAMF1_F24
228064	cg12956369	-6.95938340902258e-06	SLAMF1_F24
228065	cg08388245	-1.83889813537606e-06	SLAMF1_F24
228066	cg00401844	3.82644147215233e-06	SLAMF1_F24
228067	cg05179142	4.57224092004624e-06	SLAMF1_F24
228068	cg25575808	4.63988828809109e-06	SLAMF1_F24
228069	cg19151292	-5.25673611837837e-06	SLAMF1_F24
228070	cg22497133	3.41304952632313e-07	SLAMF1_F24
228071	cg04710048	7.49445232091356e-07	SLAMF1_F24
228072	cg08133327	-2.79376683962106e-06	SLAMF1_F24
228073	cg14266452	-1.75878504727671e-07	SLAMF1_F24
228074	cg09886850	1.596464494373e-06	SLAMF1_F24
228075	cg25251183	4.38395262942861e-06	SLAMF1_F24
228076	cg26392924	1.78018405311122e-06	SLAMF1_F24
228077	cg23105237	2.98127557945294e-06	SLAMF1_F24
228078	cg20628718	2.88843276241324e-06	SLAMF1_F24
228079	cg04339360	-2.75803921881391e-06	SLAMF1_F24
228080	cg14219071	-5.5149588485002e-06	SLAMF1_F24
228081	cg22436126	-1.11434509953633e-05	SLAMF1_F24
228082	cg05160193	-1.63505571080731e-06	SLAMF1_F24
228083	cg14138302	-1.93308991437371e-06	SLAMF1_F24
228084	cg13663861	-7.04191027461035e-06	SLAMF1_F24
228085	cg14187724	2.83125396041785e-06	SLAMF1_F24
228086	cg01760103	2.24882948871501e-06	SLAMF1_F24
228087	cg04198698	-6.82752814171342e-06	SLAMF1_F24
228088	cg07102667	3.02988150097597e-06	SLAMF1_F24
228089	cg06832262	8.04101051297298e-07	SLAMF1_F24
228090	cg19394039	-5.06380631899508e-06	SLAMF1_F24
228091	cg03085170	2.80329416060876e-07	SLAMF1_F24
228092	cg07895205	-6.2487970518893e-06	SLAMF1_F24
228093	cg02390954	-3.99874797041745e-06	SLAMF1_F24
228094	cg19912956	8.71614546174881e-07	SLAMF1_F24
228095	cg00098673	-7.28745058044897e-07	SLAMF1_F24
228096	cg13161557	7.52126217452406e-07	SLAMF1_F24
228097	cg02849345	2.53485637068557e-06	SLAMF1_F24
228098	cg00096536	4.34336583742538e-06	SLAMF1_F24
228099	cg23465295	-2.72537210974836e-06	SLAMF1_F24
228100	cg08260760	-5.9078483603753e-08	SLAMF1_F24
228101	cg14455196	3.04433539740976e-06	SLAMF1_F24
228102	cg17464271	6.88814808038018e-09	SLAMF1_F24
228103	cg22745440	-2.41951303652403e-06	SLAMF1_F24
228104	cg02478540	-2.24573496277155e-06	SLAMF1_F24
228105	cg16405432	2.67330199882953e-06	SLAMF1_F24
228106	cg03020181	3.31999609400673e-06	SLAMF1_F24
228107	cg17416169	3.87806165749606e-06	SLAMF1_F24
228108	cg13431811	1.11856089341519e-06	SLAMF1_F24
228109	cg21037348	-2.54613984455709e-06	SLAMF1_F24
228110	cg16372648	6.54002893339006e-07	SLAMF1_F24
228111	cg03938857	1.20759320663613e-06	SLAMF1_F24
228112	cg07111599	-8.00191383485532e-08	SLAMF1_F24
228113	cg20233389	-7.66058809814964e-06	SLAMF1_F24
228114	cg26896748	-3.91789121010658e-08	SLAMF1_F24
228115	cg15668967	9.35859837403466e-06	SLAMF1_F24
228116	cg21649258	9.95493129113012e-07	SLAMF1_F24
228117	cg06951248	2.63234215955466e-06	SLAMF1_F24
228118	cg26810292	-4.89799575194223e-06	SLAMF1_F24
228119	cg14286292	-1.22367784064464e-06	SLAMF1_F24
228120	cg22682143	-3.60409396224215e-06	SLAMF1_F24
228121	cg25625985	-4.50010330758728e-07	SLAMF1_F24
228122	cg20976673	4.05773600588067e-06	SLAMF1_F24
228123	cg08680731	-6.18521341569339e-07	SLAMF1_F24
228124	cg13211380	-1.8307956718607e-07	SLAMF1_F24
228125	cg03267860	4.97326210239717e-06	SLAMF1_F24
228126	cg19453488	-3.86675572658928e-07	SLAMF1_F24
228127	cg08055330	2.86598743808519e-06	SLAMF1_F24
228128	cg03669925	2.07330569817032e-06	SLAMF1_F24
228129	cg13827984	7.200264906985e-07	SLAMF1_F24
228130	cg03258351	-2.96610124638383e-06	SLAMF1_F24
228131	cg01733045	-2.15664790891851e-07	SLAMF1_F24
228132	cg02899473	-4.10589565417414e-07	SLAMF1_F24
228133	cg14962610	-5.6176212580463e-06	SLAMF1_F24
228134	cg14470998	6.72960338574918e-07	SLAMF1_F24
228135	cg25698915	-1.26601741086656e-09	SLAMF1_F24
228136	cg04675342	2.84651981887802e-06	SLAMF1_F24
228137	cg11393479	-4.41542798443488e-08	SLAMF1_F24
228138	cg23108106	-2.09448156777206e-06	SLAMF1_F24
228139	cg02428350	3.28371663435413e-06	SLAMF1_F24
228140	cg04559323	4.61230035580664e-06	SLAMF1_F24
228141	cg00566390	-6.69269368508534e-07	SLAMF1_F24
228142	cg02835423	-3.99619626598998e-06	SLAMF1_F24
228143	cg10633103	-1.05584210937939e-05	SLAMF1_F24
228144	cg13823477	9.61710467612333e-06	SLAMF1_F24
228145	cg14437534	2.15510534601004e-06	SLAMF1_F24
228146	cg01729717	-5.78975926112177e-07	SLAMF1_F24
228147	cg15529973	1.07873929127533e-06	SLAMF1_F24
228148	cg12757178	-5.32870931506752e-07	SLAMF1_F24
228149	cg09396019	2.6309524094633e-07	SLAMF1_F24
228150	cg11217934	9.28229363640594e-06	SLAMF1_F24
228151	cg11917182	-3.42639720875715e-06	SLAMF1_F24
228152	cg14465108	3.97155125357872e-07	SLAMF1_F24
228153	cg10408410	4.48692062961077e-06	SLAMF1_F24
228154	cg17486860	1.95460298387327e-07	SLAMF1_F24
228155	cg08238375	-2.72576618801651e-05	SLAMF1_F24
228156	cg19570913	-2.45109737736412e-06	SLAMF1_F24
228157	cg25070803	5.70408252056161e-09	SLAMF1_F24
228158	cg05301866	3.25173520900859e-06	SLAMF1_F24
228159	cg18385233	-1.82872999860841e-07	SLAMF1_F24
228160	cg21115433	2.15341951673627e-07	SLAMF1_F24
228161	cg03326381	3.95482447272639e-06	SLAMF1_F24
228162	cg07922895	-2.23758924165418e-07	SLAMF1_F24
228163	cg06944096	-1.61859147598793e-06	SLAMF1_F24
228164	cg03579551	2.36673882021625e-07	SLAMF1_F24
228165	cg10247585	-1.37139228448731e-07	SLAMF1_F24
228166	cg10762570	1.52489022274185e-06	SLAMF1_F24
228167	cg22555495	-1.97987226345918e-06	SLAMF1_F24
228168	cg06005661	-1.76898472149565e-07	SLAMF1_F24
228169	cg03152415	1.69042936512899e-06	SLAMF1_F24
228170	cg03719169	-7.18543261563778e-08	SLAMF1_F24
228171	cg22929018	-1.65491479227542e-07	SLAMF1_F24
228172	cg12732155	-2.96223191732445e-07	SLAMF1_F24
228173	cg03229959	1.73014131232251e-06	SLAMF1_F24
228174	cg19327051	-1.93965955855801e-06	SLAMF1_F24
228175	cg01679446	1.21218171050791e-06	SLAMF1_F24
228176	cg24830101	-6.20665643625859e-06	SLAMF1_F24
228177	cg02464984	-1.66501455531216e-06	SLAMF1_F24
228178	cg11600261	2.85727395574898e-06	SLAMF1_F24
228179	cg09275968	-1.36733320915127e-06	SLAMF1_F24
228180	cg25843866	1.96017510526846e-06	SLAMF1_F24
228181	cg12501287	3.53001424562721e-05	SLAMF1_F24
228182	cg08321366	3.19504101375667e-06	SLAMF1_F24
228183	cg06987041	6.41661170637816e-07	SLAMF1_F24
228184	cg04728574	-4.35811760152839e-06	SLAMF1_F24
228185	cg03550794	-7.28727201534445e-08	SLAMF1_F24
228186	cg26530971	-3.13592450309313e-07	SLAMF1_F24
228187	cg00394793	-5.36019751257802e-08	SLAMF1_F24
228188	cg11375297	-2.14468534992021e-07	SLAMF1_F24
228189	cg03671748	-1.84983100123139e-07	SLAMF1_F24
228190	cg25099597	3.04769219652263e-06	SLAMF1_F24
228191	cg23504735	-6.26296558251642e-08	SLAMF1_F24
228192	cg24070280	7.8478050594919e-07	SLAMF1_F24
228193	cg19424533	-1.43788573655572e-06	SLAMF1_F24
228194	cg03217254	4.63642785383726e-08	SLAMF1_F24
228195	cg26912363	-6.37325131288852e-06	SLAMF1_F24
228196	cg04197371	4.51119411391733e-06	SLAMF1_F24
228197	cg09072685	6.81122081393935e-07	SLAMF1_F24
228198	cg19555566	-8.42542514273966e-06	SLAMF1_F24
228199	cg22216431	1.10897745881214e-06	SLAMF1_F24
228200	cg13078181	6.09455799997931e-06	SLAMF1_F24
228201	cg21260440	-1.68610630933002e-07	SLAMF1_F24
228202	cg02787562	7.5548771295365e-06	SLAMF1_F24
228203	cg22509132	-3.85096977140209e-06	SLAMF1_F24
228204	cg13035743	1.08645636490304e-06	SLAMF1_F24
228205	cg12844497	-1.92384417851188e-07	SLAMF1_F24
228206	cg06646234	8.49389752972097e-06	SLAMF1_F24
228207	cg23850243	8.68575674657456e-06	SLAMF1_F24
228208	cg15064431	2.24442482181503e-06	SLAMF1_F24
228209	cg05107535	-1.84827107661673e-07	SLAMF1_F24
228210	cg13342872	3.66053688264165e-06	SLAMF1_F24
228211	cg11536601	-7.77103896622608e-07	SLAMF1_F24
228212	cg06850464	5.08841189552614e-07	SLAMF1_F24
228213	cg15578837	-2.37287267787475e-07	SLAMF1_F24
228214	cg15046712	7.38012477617406e-06	SLAMF1_F24
228215	cg26083859	1.10929579296529e-06	SLAMF1_F24
228216	cg04721595	3.6399443533005e-06	SLAMF1_F24
228217	cg01999051	3.18884019001934e-06	SLAMF1_F24
228218	cg03517849	-2.49350584579274e-06	SLAMF1_F24
228219	cg05264189	-1.77926001202303e-06	SLAMF1_F24
228220	cg02612712	1.27107646945978e-08	SLAMF1_F24
228221	cg03842822	-6.50868913047527e-06	SLAMF1_F24
228222	cg02479949	-1.6316526876564e-07	SLAMF1_F24
228223	cg08846853	1.63479455321009e-06	SLAMF1_F24
228224	cg06369657	-2.05807260197386e-06	SLAMF1_F24
228225	cg01029623	2.47302182430376e-06	SLAMF1_F24
228226	cg00075507	6.6943224014049e-06	SLAMF1_F24
228227	cg26706201	2.94302334823852e-07	SLAMF1_F24
228228	cg14166880	1.16718821425564e-06	SLAMF1_F24
228229	cg06421614	4.82981289340036e-06	SLAMF1_F24
228230	cg25933547	2.08993711161555e-06	SLAMF1_F24
228231	cg24902858	7.7734907238202e-07	SLAMF1_F24
228232	cg00806644	-9.61313714748717e-07	SLAMF1_F24
228233	cg16652790	-1.81414180530045e-08	SLAMF1_F24
228234	cg17576891	1.97913084681958e-06	SLAMF1_F24
228235	cg12975488	4.50907688406226e-08	SLAMF1_F24
228236	cg02849766	-4.22280999833069e-06	SLAMF1_F24
228237	cg11898816	-7.35226788992269e-07	SLAMF1_F24
228238	cg08403296	4.82663056292614e-07	SLAMF1_F24
228239	cg06781950	2.3852502972665e-07	SLAMF1_F24
228240	cg25196873	7.82242528353606e-06	SLAMF1_F24
228241	cg00676509	-1.36395483768308e-06	SLAMF1_F24
228242	cg18260973	-1.2319533638379e-07	SLAMF1_F24
228243	cg09428604	-2.93969580090929e-06	SLAMF1_F24
228244	cg13361585	2.63287751772268e-07	SLAMF1_F24
228245	cg10994870	-9.88911559271194e-06	SLAMF1_F24
228246	cg01798114	-2.30072539638781e-06	SLAMF1_F24
228247	cg12635499	2.10817384418799e-06	SLAMF1_F24
228248	cg11151187	-4.34956018751475e-06	SLAMF1_F24
228249	cg22489549	5.69310388419004e-07	SLAMF1_F24
228250	cg17583413	8.79570694358236e-07	SLAMF1_F24
228251	cg20057147	-1.87175251061671e-06	SLAMF1_F24
228252	cg07156238	1.05705254485112e-06	SLAMF1_F24
228253	cg02637089	9.85719553735756e-06	SLAMF1_F24
228254	cg23622402	-9.24087289986201e-07	SLAMF1_F24
228255	cg14009640	6.85766296892277e-06	SLAMF1_F24
228256	cg24443795	1.81530019084552e-06	SLAMF1_F24
228257	cg25406294	-1.70065146678115e-06	SLAMF1_F24
228258	cg01604138	-1.35406683774412e-06	SLAMF1_F24
228259	cg08508845	4.60341123436979e-06	SLAMF1_F24
228260	cg18514720	-9.58026126351137e-07	SLAMF1_F24
228261	cg06177627	6.31278309495876e-07	SLAMF1_F24
228262	cg01019746	1.44022951789609e-07	SLAMF1_F24
228263	cg11950204	8.18006588292603e-06	SLAMF1_F24
228264	cg10898852	8.84998704644125e-07	SLAMF1_F24
228265	cg02518713	-2.09656032783347e-06	SLAMF1_F24
228266	cg16936702	-1.18856081736167e-06	SLAMF1_F24
228267	cg14606549	-4.34218079323608e-06	SLAMF1_F24
228268	cg01620309	2.31124491243729e-07	SLAMF1_F24
228269	cg16908913	4.64530238301588e-06	SLAMF1_F24
228270	cg08190027	-2.33229891581931e-06	SLAMF1_F24
228271	cg11372772	1.33875201365297e-06	SLAMF1_F24
228272	cg25398598	-1.87584625576157e-07	SLAMF1_F24
228273	cg26611067	-1.01711075390635e-08	SLAMF1_F24
228274	cg02159381	1.93812846910889e-06	SLAMF1_F24
228275	cg14038259	6.98327706221205e-07	SLAMF1_F24
228276	cg22104578	-1.23396914436723e-06	SLAMF1_F24
228277	cg24905792	-1.08882453839351e-05	SLAMF1_F24
228278	cg13837721	1.07196923946643e-05	SLAMF1_F24
228279	cg11380327	-5.67407577397408e-06	SLAMF1_F24
228280	cg17857781	1.35292100896644e-06	SLAMF1_F24
228281	cg03446502	-1.62488583160933e-06	SLAMF1_F24
228282	cg02776249	2.98924310660183e-06	SLAMF1_F24
228283	cg14318950	-1.13144268152727e-06	SLAMF1_F24
228284	cg22103042	-3.63190453916607e-07	SLAMF1_F24
228285	cg13588987	-4.05832071672211e-06	SLAMF1_F24
228286	cg00460776	-3.19443444679729e-07	SLAMF1_F24
228287	cg16004056	8.24688470352535e-07	SLAMF1_F24
228288	cg02716490	-8.54625829424443e-06	SLAMF1_F24
228289	cg19720945	-4.37231400980208e-07	SLAMF1_F24
228290	cg06359632	-1.43437775665392e-06	SLAMF1_F24
228291	cg13613823	-5.52812597900792e-06	SLAMF1_F24
228292	cg17384753	-1.20923770470022e-06	SLAMF1_F24
228293	cg00774602	6.29892093103022e-07	SLAMF1_F24
228294	cg02182127	-1.4970541125288e-06	SLAMF1_F24
228295	cg00223477	1.08636657440905e-06	SLAMF1_F24
228296	cg16735384	-3.41979406688802e-06	SLAMF1_F24
228297	cg12979689	-3.48107021998664e-06	SLAMF1_F24
228298	cg23837220	-3.89991912276606e-06	SLAMF1_F24
228299	cg04701661	-9.28009341276447e-08	SLAMF1_F24
228300	cg02838932	-1.1098381919873e-06	SLAMF1_F24
228301	cg11123056	-1.30827740626022e-07	SLAMF1_F24
228302	cg11492403	-9.70571154238666e-07	SLAMF1_F24
228303	cg11123847	-4.24131302811523e-06	SLAMF1_F24
228304	cg17456471	3.80223465401784e-07	SLAMF1_F24
228305	cg23366754	-1.01035975457839e-06	SLAMF1_F24
228306	cg09756436	4.72754627209495e-06	SLAMF1_F24
228307	cg13263323	3.52792120866229e-06	SLAMF1_F24
228308	cg01710361	-1.7217064344284e-06	SLAMF1_F24
228309	cg13672106	-3.4211877318679e-06	SLAMF1_F24
228310	cg03437996	-3.80992217571819e-07	SLAMF1_F24
228311	cg16642695	-4.68999398253012e-06	SLAMF1_F24
228312	cg05131266	3.93975665544974e-06	SLAMF1_F24
228313	cg17249938	-1.04395329156315e-05	SLAMF1_F24
228314	cg03002689	-6.31107350174579e-06	SLAMF1_F24
228315	cg15299279	-1.63322995776387e-07	SLAMF1_F24
228316	cg05801879	1.42994225620689e-06	SLAMF1_F24
228317	cg03682305	4.90897543983794e-07	SLAMF1_F24
228318	cg05992846	5.38945198154695e-06	SLAMF1_F24
228319	cg17466726	-2.34270258591478e-07	SLAMF1_F24
228320	cg19247032	1.22730033882941e-06	SLAMF1_F24
228321	cg01666985	1.33066939495997e-05	SLAMF1_F24
228322	cg22797751	-6.62186240818095e-07	SLAMF1_F24
228323	cg12008054	-2.43143751030045e-06	SLAMF1_F24
228324	cg21815550	-2.42006176186843e-07	SLAMF1_F24
228325	cg14465376	-2.56309035773741e-06	SLAMF1_F24
228326	cg19745553	7.88018880874211e-07	SLAMF1_F24
228327	cg16137853	1.718498491554e-07	SLAMF1_F24
228328	cg19179099	-2.88910354114366e-06	SLAMF1_F24
228329	cg06702119	4.3005949231199e-06	SLAMF1_F24
228330	cg07614389	1.32657342662254e-07	SLAMF1_F24
228331	cg18406531	-1.75352261833616e-07	SLAMF1_F24
228332	cg19943238	-3.82385107357768e-06	SLAMF1_F24
228333	cg14615425	-1.94794658369335e-07	SLAMF1_F24
228334	cg12450058	6.55195139190205e-07	SLAMF1_F24
228335	cg26413827	-5.49588887350284e-07	SLAMF1_F24
228336	cg21566520	-2.27867468351705e-07	SLAMF1_F24
228337	cg19925597	-7.86701902746481e-07	SLAMF1_F24
228338	cg24499975	-1.58350154196267e-06	SLAMF1_F24
228339	cg14341834	1.15529473488988e-06	SLAMF1_F24
228340	cg24955847	2.61598514511781e-08	SLAMF1_F24
228341	cg12496211	-1.3005883806831e-06	SLAMF1_F24
228342	cg04501571	-1.34764973089535e-06	SLAMF1_F24
228343	cg05670898	2.30490357243907e-06	SLAMF1_F24
228344	cg06932535	4.55651382702373e-06	SLAMF1_F24
228345	cg06905692	1.81156880047681e-06	SLAMF1_F24
228346	cg11224904	-1.57578289082592e-06	SLAMF1_F24
228347	cg01596026	7.48851347012705e-06	SLAMF1_F24
228348	cg26894820	2.47370302208335e-06	SLAMF1_F24
228349	cg13571285	-2.07236221221568e-06	SLAMF1_F24
228350	cg19407453	4.65296311321804e-07	SLAMF1_F24
228351	cg26676092	-3.24184313413361e-06	SLAMF1_F24
228352	cg05189778	-2.7124050787741e-07	SLAMF1_F24
228353	cg25837126	5.73514011636207e-06	SLAMF1_F24
228354	cg08209294	2.73605695967323e-06	SLAMF1_F24
228355	cg01307130	1.92242359048107e-06	SLAMF1_F24
228356	cg09061216	1.28622035383896e-06	SLAMF1_F24
228357	cg15305352	3.26630692330584e-06	SLAMF1_F24
228358	cg00394062	-1.14494104256508e-05	SLAMF1_F24
228359	cg17151054	-4.41819828305765e-07	SLAMF1_F24
228360	cg05116182	-3.48906249853596e-07	SLAMF1_F24
228361	cg01991582	-6.46561973557038e-08	SLAMF1_F24
228362	cg22607134	4.85159081157045e-06	SLAMF1_F24
228363	cg10758057	-6.62966193323703e-07	SLAMF1_F24
228364	cg23149064	-3.92690057831265e-06	SLAMF1_F24
228365	cg22240515	-6.06232524131392e-07	SLAMF1_F24
228366	cg23321887	1.16248573492081e-06	SLAMF1_F24
228367	cg25737169	5.66445413716865e-07	SLAMF1_F24
228368	cg02887506	-2.1879238490018e-07	SLAMF1_F24
228369	cg09849472	3.3619744399229e-07	SLAMF1_F24
228370	cg27133038	-8.0650189230113e-07	SLAMF1_F24
228371	cg24862153	-1.0858278127554e-07	SLAMF1_F24
228372	cg11636504	4.94346591491322e-06	SLAMF1_F24
228373	cg21031555	2.24808107960119e-07	SLAMF1_F24
228374	cg00576433	5.55910661662641e-07	SLAMF1_F24
228375	cg20321030	2.9585139168232e-07	SLAMF1_F24
228376	cg10317815	2.66365631536165e-06	SLAMF1_F24
228377	cg27554954	1.38325533613608e-05	SLAMF1_F24
228378	cg06511943	1.4150514940075e-06	SLAMF1_F24
228379	cg24298542	3.80419714389614e-06	SLAMF1_F24
228380	cg21381381	-2.47720118109435e-06	SLAMF1_F24
228381	cg13532571	6.92930183660723e-08	SLAMF1_F24
228382	cg01910875	5.63212810107124e-06	SLAMF1_F24
228383	cg15496529	-5.00958169619732e-07	SLAMF1_F24
228384	cg16879858	-2.67044710135106e-07	SLAMF1_F24
228385	cg00267482	-6.6911030979885e-07	SLAMF1_F24
228386	ch.3.1855031F	-7.38687622059238e-06	SLAMF1_F24
228387	cg25066040	-1.32806729227612e-06	SLAMF1_F24
228388	cg06494971	-1.46957382247286e-06	SLAMF1_F24
228389	cg03810451	-2.03020245357052e-06	SLAMF1_F24
228390	cg08033364	-9.42876798491585e-07	SLAMF1_F24
228391	cg02491957	2.03855330196341e-06	SLAMF1_F24
228392	cg11406780	4.24842803922439e-06	SLAMF1_F24
228393	cg17276082	-4.67000541534822e-08	SLAMF1_F24
228394	cg13493827	-8.79354516394433e-06	SLAMF1_F24
228395	cg21685776	3.78630562625791e-06	SLAMF1_F24
228396	cg09901194	-2.92278931208619e-06	SLAMF1_F24
228397	cg07348263	2.30406144228052e-06	SLAMF1_F24
228398	cg25531618	7.16365947657817e-07	SLAMF1_F24
228399	cg19394669	1.29704703736624e-07	SLAMF1_F24
228400	cg10641034	2.4485053082581e-07	SLAMF1_F24
228401	cg23289226	-2.06581516541916e-06	SLAMF1_F24
228402	cg11262051	-3.32152397708156e-06	SLAMF1_F24
228403	cg20415486	3.09731703284927e-06	SLAMF1_F24
228404	cg08029603	9.24980463164346e-07	SLAMF1_F24
228405	cg15690400	8.74060400972716e-06	SLAMF1_F24
228406	cg14698297	1.59772214056707e-06	SLAMF1_F24
228407	cg00130468	-3.33324009620239e-06	SLAMF1_F24
228408	cg24008358	-6.7026111399861e-07	SLAMF1_F24
228409	cg04433805	6.81917135269102e-07	SLAMF1_F24
228410	cg05710032	-6.72181886238971e-07	SLAMF1_F24
228411	cg19045762	-7.24055230284918e-07	SLAMF1_F24
228412	cg00737224	-8.98579752534084e-07	SLAMF1_F24
228413	cg08394239	5.24407519111554e-07	SLAMF1_F24
228414	cg17267230	-1.05662897259947e-07	SLAMF1_F24
228415	cg13060236	-2.89430532934848e-06	SLAMF1_F24
228416	cg07093611	-1.03907847521661e-06	SLAMF1_F24
228417	cg08723309	5.81395444358828e-06	SLAMF1_F24
228418	cg22674977	-1.85716356024603e-06	SLAMF1_F24
228419	cg20504007	-1.10026050421211e-06	SLAMF1_F24
228420	cg07391089	1.71507578155799e-06	SLAMF1_F24
228421	cg09198601	1.97644839191638e-06	SLAMF1_F24
228422	cg08259527	-2.1198451726659e-06	SLAMF1_F24
228423	cg13452522	-5.99310304025803e-07	SLAMF1_F24
228424	cg25075093	6.63793346786673e-06	SLAMF1_F24
228425	cg00435490	2.82171164725796e-06	SLAMF1_F24
228426	cg13969581	-4.24351525932917e-07	SLAMF1_F24
228427	cg06490744	-7.27606757281474e-08	SLAMF1_F24
228428	cg13608733	3.34645273133581e-07	SLAMF1_F24
228429	cg03468249	-2.2202824045182e-06	SLAMF1_F24
228430	cg22823038	3.16494756511544e-06	SLAMF1_F24
228431	cg12645153	9.49831471018029e-07	SLAMF1_F24
228432	cg05715492	2.62479808988858e-06	SLAMF1_F24
228433	cg22564949	4.31268809236928e-07	SLAMF1_F24
228434	cg25247976	2.80129706497655e-06	SLAMF1_F24
228435	cg19570763	-2.85766400323911e-07	SLAMF1_F24
228436	cg18711553	-9.5167349602253e-07	SLAMF1_F24
228437	cg24189431	2.29223067095475e-06	SLAMF1_F24
228438	cg15314149	4.48519421753937e-06	SLAMF1_F24
228439	cg20774846	6.65932909157858e-07	SLAMF1_F24
228440	cg06349851	-8.51469115853479e-07	SLAMF1_F24
228441	cg01427672	3.60795095108569e-06	SLAMF1_F24
228442	cg12221365	-2.42263747062271e-06	SLAMF1_F24
228443	cg03671431	5.03228874481633e-06	SLAMF1_F24
228444	cg14500050	-6.87852359427973e-08	SLAMF1_F24
228445	cg04874822	-2.94357893468091e-06	SLAMF1_F24
228446	cg15996647	1.52627259315451e-06	SLAMF1_F24
228447	cg13488090	1.02491932918734e-05	SLAMF1_F24
228448	cg25827571	1.12045592962758e-06	SLAMF1_F24
228449	cg02425395	1.08632336093108e-05	SLAMF1_F24
228450	cg20994742	8.7599827891959e-07	SLAMF1_F24
228451	cg20019527	7.9415252253077e-06	SLAMF1_F24
228452	cg26353328	-1.45923179573065e-07	SLAMF1_F24
228453	cg01088726	-5.22154617853263e-09	SLAMF1_F24
228454	cg09447450	2.73343136459856e-06	SLAMF1_F24
228455	cg09791951	2.82611496329884e-06	SLAMF1_F24
228456	cg00682090	3.95528435998931e-06	SLAMF1_F24
228457	cg14235783	-3.63223977623463e-07	SLAMF1_F24
228458	cg07296279	-6.39127629179994e-07	SLAMF1_F24
228459	cg06542869	-1.21621870355477e-06	SLAMF1_F24
228460	cg10076265	-4.93217409598424e-06	SLAMF1_F24
228461	cg25752514	2.29206458065178e-06	SLAMF1_F24
228462	cg06110613	1.91865209827024e-06	SLAMF1_F24
228463	cg01317569	3.77494845490856e-07	SLAMF1_F24
228464	cg09548501	3.94802138195046e-06	SLAMF1_F24
228465	cg10545142	1.83987303094296e-06	SLAMF1_F24
228466	cg08988420	3.77327696554614e-06	SLAMF1_F24
228467	cg00861727	8.91143168851775e-06	SLAMF1_F24
228468	cg07577499	6.80984972587245e-06	SLAMF1_F24
228469	cg10728189	-9.55381813356619e-08	SLAMF1_F24
228470	cg12225766	-5.24932082131677e-07	SLAMF1_F24
228471	cg23855636	-2.6587275998292e-06	SLAMF1_F24
228472	cg03430116	2.41591581321399e-06	SLAMF1_F24
228473	cg02361196	4.42581242794869e-06	SLAMF1_F24
228474	cg16077536	-2.35594249527576e-06	SLAMF1_F24
228475	cg17625518	1.17795366511303e-06	SLAMF1_F24
228476	cg02915748	-6.59736180121938e-06	SLAMF1_F24
228477	cg25306511	-3.97622931646771e-06	SLAMF1_F24
228478	cg00644252	3.89345378905878e-06	SLAMF1_F24
228479	cg22378449	5.28083981795532e-06	SLAMF1_F24
228480	cg17549398	8.94175961493892e-07	SLAMF1_F24
228481	cg10951214	-4.02779684696232e-06	SLAMF1_F24
228482	cg05078108	-9.54586123963817e-07	SLAMF1_F24
228483	cg04073102	2.55276952599961e-06	SLAMF1_F24
228484	cg09330722	6.82213534169484e-06	SLAMF1_F24
228485	cg01164344	1.95560409571061e-06	SLAMF1_F24
228486	cg13124737	-6.50946532093152e-06	SLAMF1_F24
228487	cg13155726	5.40209130430271e-06	SLAMF1_F24
228488	cg15514847	6.81703865545962e-06	SLAMF1_F24
228489	cg10200408	-4.29315218519273e-07	SLAMF1_F24
228490	cg22196892	2.52896735188854e-06	SLAMF1_F24
228491	cg08530497	4.33072954406301e-06	SLAMF1_F24
228492	cg13711528	4.40987105254086e-07	SLAMF1_F24
228493	cg08176762	-1.16588876489282e-06	SLAMF1_F24
228494	cg08105748	-6.3964816685811e-10	SLAMF1_F24
228495	cg17499430	-1.00171044838467e-06	SLAMF1_F24
228496	cg00581702	2.74750711385058e-06	SLAMF1_F24
228497	cg02527056	-1.05670021210202e-05	SLAMF1_F24
228498	cg18798946	-5.24909721766171e-07	SLAMF1_F24
228499	cg05029454	9.08292023199435e-07	SLAMF1_F24
228500	cg14387939	-2.83525137048153e-06	SLAMF1_F24
228501	cg17226566	1.19273521218018e-07	SLAMF1_F24
228502	cg27572016	9.56150722516716e-09	SLAMF1_F24
228503	cg04785391	4.08995540610922e-06	SLAMF1_F24
228504	cg22389375	5.39653594756339e-07	SLAMF1_F24
228505	cg05094655	6.26612358318396e-06	SLAMF1_F24
228506	cg18567430	2.26694138987608e-06	SLAMF1_F24
228507	cg18118470	-3.06780026108459e-06	SLAMF1_F24
228508	cg23425533	-2.18659331170117e-06	SLAMF1_F24
228509	cg26097549	-4.47342057913251e-08	SLAMF1_F24
228510	cg04110145	9.60697914308113e-07	SLAMF1_F24
228511	cg21914635	-1.36360997328536e-07	SLAMF1_F24
228512	cg13404674	5.15193669350232e-07	SLAMF1_F24
228513	cg05064106	-6.13356610928344e-06	SLAMF1_F24
228514	cg20751795	-3.56510680061196e-07	SLAMF1_F24
228515	cg00940577	3.965073114667e-06	SLAMF1_F24
228516	cg23156469	1.0328396189556e-06	SLAMF1_F24
228517	cg17674287	-9.14376380669072e-07	SLAMF1_F24
228518	cg14527423	-3.20965929563862e-07	SLAMF1_F24
228519	cg07130621	6.63865324199694e-07	SLAMF1_F24
228520	cg14074201	-2.99134562468592e-09	SLAMF1_F24
228521	cg05324789	1.47418218166272e-06	SLAMF1_F24
228522	cg02282247	5.03630236754659e-06	SLAMF1_F24
228523	cg23235671	-3.26463031607721e-06	SLAMF1_F24
228524	cg16150735	7.00382680568297e-07	SLAMF1_F24
228525	cg13544806	-2.6524210852595e-06	SLAMF1_F24
228526	cg15605529	-6.99592090669385e-07	SLAMF1_F24
228527	cg10634296	1.22809674578411e-06	SLAMF1_F24
228528	cg07093456	-3.91937512602727e-06	SLAMF1_F24
228529	cg27158134	7.71338755158022e-06	SLAMF1_F24
228530	cg13256545	-4.10605884091766e-06	SLAMF1_F24
228531	cg05616010	2.90837624674943e-06	SLAMF1_F24
228532	cg07430760	3.56216684369913e-06	SLAMF1_F24
228533	cg03399609	-1.60543049205271e-06	SLAMF1_F24
228534	cg06145569	-1.37741931803714e-07	SLAMF1_F24
228535	cg18501233	-4.83164633369301e-07	SLAMF1_F24
228536	cg24358146	-2.35472701373667e-06	SLAMF1_F24
228537	cg16652617	1.42967663442151e-06	SLAMF1_F24
228538	cg02708296	-1.28905153761595e-07	SLAMF1_F24
228539	cg21691371	-1.04558724544744e-05	SLAMF1_F24
228540	cg21101883	-2.02818747692267e-07	SLAMF1_F24
228541	cg22930385	2.3761978581001e-06	SLAMF1_F24
228542	cg06688910	2.45024355864602e-07	SLAMF1_F24
228543	cg09457176	-1.16743728763261e-06	SLAMF1_F24
228544	cg16148960	3.45850395633843e-06	SLAMF1_F24
228545	cg03914985	4.20360371253626e-08	SLAMF1_F24
228546	cg01851573	-2.23237590971117e-06	SLAMF1_F24
228547	cg14654471	3.04858849267909e-06	SLAMF1_F24
228548	cg14485923	-7.27915399705562e-06	SLAMF1_F24
228549	cg18625630	-1.4470311658392e-06	SLAMF1_F24
228550	cg01084048	-7.03770306581081e-07	SLAMF1_F24
228551	cg15330193	-4.46356062306224e-06	SLAMF1_F24
228552	cg04422227	-1.73800559067066e-05	SLAMF1_F24
228553	cg13691111	5.39083360931198e-06	SLAMF1_F24
228554	cg26200055	-4.41528267863819e-06	SLAMF1_F24
228555	cg01783579	1.92319024124602e-07	SLAMF1_F24
228556	cg01298990	1.76391227043304e-06	SLAMF1_F24
228557	cg18850554	1.43886755812817e-06	SLAMF1_F24
228558	cg04789968	6.81011638105893e-07	SLAMF1_F24
228559	cg16902087	-9.32150016978964e-06	SLAMF1_F24
228560	cg25461161	8.58445758655234e-07	SLAMF1_F24
228561	cg25510609	-9.35035260236383e-07	SLAMF1_F24
228562	cg07001481	-7.89871572875948e-08	SLAMF1_F24
228563	cg13367514	-1.34019825243105e-06	SLAMF1_F24
228564	cg13617603	-1.27730729005575e-07	SLAMF1_F24
228565	cg20714458	1.6006569947578e-06	SLAMF1_F24
228566	cg10487724	-8.93884167702814e-07	SLAMF1_F24
228567	cg10339152	-4.34836166592216e-06	SLAMF1_F24
228568	cg00102073	2.20909321934785e-06	SLAMF1_F24
228569	cg02221765	5.79731515833337e-06	SLAMF1_F24
228570	cg11827514	2.1316747400832e-06	SLAMF1_F24
228571	cg16320838	1.37611940621613e-06	SLAMF1_F24
228572	cg01455483	-1.05136194427385e-05	SLAMF1_F24
228573	cg04190237	-8.57846720657508e-06	SLAMF1_F24
228574	cg04944454	1.03970600279073e-06	SLAMF1_F24
228575	cg00200884	-3.83927701873823e-07	SLAMF1_F24
228576	cg07852735	-1.20143649718388e-07	SLAMF1_F24
228577	cg08197837	1.89496936327393e-07	SLAMF1_F24
228578	cg04267282	-1.35680228746146e-06	SLAMF1_F24
228579	cg14077990	9.02070751790084e-07	SLAMF1_F24
228580	cg09175792	-5.23716310989828e-06	SLAMF1_F24
228581	cg02867574	-5.16602031928332e-08	SLAMF1_F24
228582	cg00011239	4.6050740742583e-06	SLAMF1_F24
228583	cg02096431	2.60335479087853e-06	SLAMF1_F24
228584	cg14456851	-1.86100476201931e-06	SLAMF1_F24
228585	cg16726948	-3.69548001765212e-06	SLAMF1_F24
228586	cg06760117	-8.98695633257778e-07	SLAMF1_F24
228587	cg27156510	3.65378497737921e-06	SLAMF1_F24
228588	cg05737842	2.04331476568286e-06	SLAMF1_F24
228589	cg20465954	-2.06589151693703e-06	SLAMF1_F24
228590	cg04087455	5.37410781378303e-06	SLAMF1_F24
228591	cg09644422	1.01872285096246e-06	SLAMF1_F24
228592	cg10970297	4.90217768627698e-06	SLAMF1_F24
228593	cg24929438	-2.04434830089794e-06	SLAMF1_F24
228594	cg03293107	2.22141481566711e-06	SLAMF1_F24
228595	cg01028379	-9.5218274063885e-07	SLAMF1_F24
228596	cg14543152	-2.14803110181041e-07	SLAMF1_F24
228597	cg22256571	3.67464860310655e-06	SLAMF1_F24
228598	cg27488206	-2.69945529924837e-07	SLAMF1_F24
228599	cg13277277	3.22638123831972e-06	SLAMF1_F24
228600	cg01277379	3.37183658707452e-06	SLAMF1_F24
228601	cg25095589	-1.58009424467403e-07	SLAMF1_F24
228602	cg24192772	3.2040964791991e-06	SLAMF1_F24
228603	cg01462036	-1.02955973365112e-06	SLAMF1_F24
228604	cg14389499	3.04711472970922e-07	SLAMF1_F24
228605	cg00386984	2.33955278688486e-07	SLAMF1_F24
228606	cg06182503	-1.82454148351389e-06	SLAMF1_F24
228607	cg02793828	6.03034434535301e-06	SLAMF1_F24
228608	cg05784725	-2.4010246990631e-06	SLAMF1_F24
228609	cg04840127	-1.17319389690932e-06	SLAMF1_F24
228610	cg13005708	-9.88325291383456e-08	SLAMF1_F24
228611	cg08417804	1.60376228435306e-06	SLAMF1_F24
228612	cg25262042	-3.02876776525486e-06	SLAMF1_F24
228613	cg13608282	-9.53679639100637e-07	SLAMF1_F24
228614	cg17263974	2.21715057571752e-06	SLAMF1_F24
228615	cg00807684	2.47783385625362e-06	SLAMF1_F24
228616	cg08332071	2.63184726937115e-06	SLAMF1_F24
228617	cg06577766	-2.84097602297899e-07	SLAMF1_F24
228618	cg13412452	-2.93257221348931e-06	SLAMF1_F24
228619	cg03862781	1.02109745158052e-07	SLAMF1_F24
228620	cg14357426	-1.4082633599763e-07	SLAMF1_F24
228621	cg21112512	-4.77595588256679e-06	SLAMF1_F24
228622	cg17764818	7.18082350653027e-06	SLAMF1_F24
228623	cg13246654	-8.52667069668042e-08	SLAMF1_F24
228624	cg25501116	-3.01472460231323e-06	SLAMF1_F24
228625	cg08304608	4.67711683715319e-06	SLAMF1_F24
228626	cg27216684	-6.64451353295241e-06	SLAMF1_F24
228627	cg05535751	6.44439709629322e-06	SLAMF1_F24
228628	cg12052260	8.33202459736085e-07	SLAMF1_F24
228629	cg07724633	-1.49285508921866e-06	SLAMF1_F24
228630	cg04275598	2.43499517564106e-06	SLAMF1_F24
228631	cg08661950	3.8178212027275e-06	SLAMF1_F24
228632	cg10261639	-3.60257615559933e-06	SLAMF1_F24
228633	cg19755314	4.15785679936141e-06	SLAMF1_F24
228634	cg00676934	-7.39720036397141e-07	SLAMF1_F24
228635	cg22561727	-4.94207965974457e-06	SLAMF1_F24
228636	cg16962442	-3.71675769846118e-06	SLAMF1_F24
228637	cg01491466	-1.21049239294218e-07	SLAMF1_F24
228638	cg24160569	4.87017259445607e-06	SLAMF1_F24
228639	cg05834951	-1.32826360881492e-07	SLAMF1_F24
228640	cg11206482	-1.09371652670149e-08	SLAMF1_F24
228641	cg02423711	-1.55951680699865e-06	SLAMF1_F24
228642	cg10353859	-7.36515605025548e-08	SLAMF1_F24
228643	cg12741345	-3.08810742920518e-07	SLAMF1_F24
228644	cg14261676	4.00398773341028e-07	SLAMF1_F24
228645	cg05037455	-5.18252427697354e-06	SLAMF1_F24
228646	cg26000619	-2.49964770414883e-06	SLAMF1_F24
228647	cg17504655	-5.59710012721612e-10	SLAMF1_F24
228648	cg19040405	-4.19983414796844e-06	SLAMF1_F24
228649	cg06023066	2.87362142099132e-06	SLAMF1_F24
228650	cg05416777	-9.45957553132111e-07	SLAMF1_F24
228651	cg01268383	8.31436983539797e-06	SLAMF1_F24
228652	cg08643154	2.36067267521982e-08	SLAMF1_F24
228653	cg07942355	3.93374415585002e-06	SLAMF1_F24
228654	cg09696465	2.97005098086516e-06	SLAMF1_F24
228655	cg00133122	-1.8742510125387e-07	SLAMF1_F24
228656	cg20127345	-3.87628539944397e-07	SLAMF1_F24
228657	cg27306390	-1.35715636002671e-06	SLAMF1_F24
228658	cg18389845	-2.29722454765192e-06	SLAMF1_F24
228659	cg07502563	1.04063270791135e-05	SLAMF1_F24
228660	cg08083251	-2.43349902522091e-06	SLAMF1_F24
228661	cg07197515	-3.61988604946409e-07	SLAMF1_F24
228662	cg09687744	6.87496492312472e-06	SLAMF1_F24
228663	cg01099526	6.39401349552992e-07	SLAMF1_F24
228664	cg10148841	-2.41396564570029e-06	SLAMF1_F24
228665	cg24361198	4.04810334849521e-06	SLAMF1_F24
228666	cg22424260	2.04501385612819e-06	SLAMF1_F24
228667	cg11852212	-2.71594891266772e-06	SLAMF1_F24
228668	cg06162516	-5.92593855923634e-07	SLAMF1_F24
228669	cg04906989	4.18618102435951e-07	SLAMF1_F24
228670	cg22121323	-2.1916544671535e-06	SLAMF1_F24
228671	cg05281308	2.37204126708871e-06	SLAMF1_F24
228672	cg17377865	9.96798909712797e-07	SLAMF1_F24
228673	cg26655542	3.81185965360492e-06	SLAMF1_F24
228674	cg22414983	8.34377815854659e-07	SLAMF1_F24
228675	cg05581469	5.57954651359693e-07	SLAMF1_F24
228676	cg20626992	3.74761409143652e-06	SLAMF1_F24
228677	cg23113022	1.86802397975074e-06	SLAMF1_F24
228678	cg07135512	1.89518073196295e-05	SLAMF1_F24
228679	cg04179105	6.24344249788514e-06	SLAMF1_F24
228680	cg11192223	-6.03685724249304e-06	SLAMF1_F24
228681	cg14741653	7.38548635492798e-07	SLAMF1_F24
228682	cg19465883	-6.50338974075942e-07	SLAMF1_F24
228683	cg14615559	1.89147936125556e-06	SLAMF1_F24
228684	cg24726200	1.1729822472829e-06	SLAMF1_F24
228685	cg00076487	-2.17814392867462e-06	SLAMF1_F24
228686	cg25683024	4.27743531958278e-06	SLAMF1_F24
228687	cg18938392	2.06278965466523e-05	SLAMF1_F24
228688	cg22098961	3.8789185683434e-06	SLAMF1_F24
228689	cg08439109	1.37293373908542e-06	SLAMF1_F24
228690	cg11389618	2.46442686330373e-06	SLAMF1_F24
228691	cg12225877	-6.96925374639926e-10	SLAMF1_F24
228692	cg22873165	5.87888646476214e-07	SLAMF1_F24
228693	cg25662948	-1.17863319033537e-06	SLAMF1_F24
228694	cg23443003	1.0769905046332e-07	SLAMF1_F24
228695	cg19041653	-8.30273857872735e-06	SLAMF1_F24
228696	cg26298914	-1.63815732952564e-06	SLAMF1_F24
228697	cg21889078	2.75326427847112e-06	SLAMF1_F24
228698	cg14853443	-1.29571393085905e-06	SLAMF1_F24
228699	cg00498942	-2.97595052465743e-06	SLAMF1_F24
228700	cg24848129	1.07923598225678e-05	SLAMF1_F24
228701	cg21885650	5.87150475630592e-07	SLAMF1_F24
228702	cg26174797	-5.31051362979631e-06	SLAMF1_F24
228703	cg27523842	-3.51566106405691e-06	SLAMF1_F24
228704	cg01595997	-2.57959471603476e-07	SLAMF1_F24
228705	cg19275853	-1.27229386257771e-07	SLAMF1_F24
228706	cg07173760	-9.09395259484923e-07	SLAMF1_F24
228707	cg06140974	2.51042146524209e-06	SLAMF1_F24
228708	cg23517113	5.22709245951667e-06	SLAMF1_F24
228709	cg19881895	4.84546079589209e-06	SLAMF1_F24
228710	cg16510070	2.47251546948561e-06	SLAMF1_F24
228711	cg24923379	-4.93779314421204e-06	SLAMF1_F24
228712	cg16000331	-5.43119192915577e-06	SLAMF1_F24
228713	cg20464902	1.18558836650259e-06	SLAMF1_F24
228714	cg24937796	6.50260710398191e-08	SLAMF1_F24
228715	cg14552663	-6.70165571514019e-08	SLAMF1_F24
228716	cg09983324	-1.43646419699016e-06	SLAMF1_F24
228717	cg23384326	-1.03754376127616e-05	SLAMF1_F24
228718	cg01058309	-7.61789654969041e-08	SLAMF1_F24
228719	cg13717880	2.37358812848608e-07	SLAMF1_F24
228720	cg07828145	-1.59486231582475e-06	SLAMF1_F24
228721	cg22613698	6.59702556714787e-08	SLAMF1_F24
228722	cg25605601	3.11297920377334e-07	SLAMF1_F24
228723	cg00586531	-1.26137352296487e-06	SLAMF1_F24
228724	cg12409074	3.57746924663167e-06	SLAMF1_F24
228725	cg16895388	-1.5483096284253e-06	SLAMF1_F24
228726	cg19273495	1.59730238700386e-06	SLAMF1_F24
228727	cg25475603	-8.94645948215079e-08	SLAMF1_F24
228728	cg04896832	2.73435628196547e-07	SLAMF1_F24
228729	cg03120522	-3.1409247298706e-06	SLAMF1_F24
228730	cg08093097	1.22509694547928e-06	SLAMF1_F24
228731	cg17598690	7.13117438763782e-07	SLAMF1_F24
228732	cg02681571	1.26701901939836e-06	SLAMF1_F24
228733	cg22112988	8.4676394962784e-07	SLAMF1_F24
228734	cg03436149	-2.69697946341304e-07	SLAMF1_F24
228735	cg21129009	3.688326048237e-06	SLAMF1_F24
228736	cg01880829	6.4224146282496e-07	SLAMF1_F24
228737	cg11528832	8.52745318604641e-07	SLAMF1_F24
228738	cg20692864	-1.86419545317867e-06	SLAMF1_F24
228739	cg06717875	-2.00299533527395e-07	SLAMF1_F24
228740	cg14193346	2.48937655325894e-06	SLAMF1_F24
228741	cg04797725	-6.46239322529799e-08	SLAMF1_F24
228742	cg17909892	-4.77201067926353e-06	SLAMF1_F24
228743	cg07124480	4.09733838794739e-06	SLAMF1_F24
228744	cg10736404	-2.63191878735796e-08	SLAMF1_F24
228745	cg13184723	-1.1676346109373e-07	SLAMF1_F24
228746	cg08880904	-6.01853301874928e-07	SLAMF1_F24
228747	cg16865135	-2.47899771412922e-06	SLAMF1_F24
228748	cg11628403	-3.26847529406357e-06	SLAMF1_F24
228749	cg05955210	1.20911151563847e-05	SLAMF1_F24
228750	cg21758058	4.94692840134263e-06	SLAMF1_F24
228751	cg05642044	5.12292639239121e-07	SLAMF1_F24
228752	cg15698340	4.99077787930957e-06	SLAMF1_F24
228753	cg09015433	1.32083935764418e-05	SLAMF1_F24
228754	cg06270462	2.30513850536244e-06	SLAMF1_F24
228755	cg11431775	-1.98005100144789e-06	SLAMF1_F24
228756	cg15011775	2.07503631272802e-06	SLAMF1_F24
228757	cg22812545	2.89280720306915e-07	SLAMF1_F24
228758	cg11627806	2.06185323770721e-06	SLAMF1_F24
228759	cg00271964	1.95811101073855e-06	SLAMF1_F24
228760	cg24010276	-4.1918559184639e-08	SLAMF1_F24
228761	cg06784809	-8.16285480515886e-07	SLAMF1_F24
228762	cg26413835	-7.0079269729057e-06	SLAMF1_F24
228763	cg26916966	-2.05649758338684e-06	SLAMF1_F24
228764	cg06897606	-2.04138338115535e-06	SLAMF1_F24
228765	cg08161922	3.03042816709935e-07	SLAMF1_F24
228766	cg02994653	2.53913327941655e-06	SLAMF1_F24
228767	cg07632228	-4.33589732617148e-06	SLAMF1_F24
228768	cg02883783	5.95463666914264e-07	SLAMF1_F24
228769	cg05275847	-1.44508762176904e-06	SLAMF1_F24
228770	cg01704474	-1.30651059093694e-06	SLAMF1_F24
228771	cg16684958	3.99363750140347e-07	SLAMF1_F24
228772	cg14624463	-1.49926190274885e-07	SLAMF1_F24
228773	cg26221788	1.47911176199795e-06	SLAMF1_F24
228774	cg19825127	7.44714805966028e-06	SLAMF1_F24
228775	cg01630114	2.13701780633278e-07	SLAMF1_F24
228776	cg07147285	-4.01768797817501e-06	SLAMF1_F24
228777	cg04329460	3.95093291844069e-06	SLAMF1_F24
228778	cg09579536	1.9653465804831e-06	SLAMF1_F24
228779	cg00992802	3.19544643649252e-06	SLAMF1_F24
228780	cg07974477	3.16903805696531e-07	SLAMF1_F24
228781	cg25636933	2.82546869720501e-06	SLAMF1_F24
228782	cg10821838	1.12316268418309e-06	SLAMF1_F24
228783	cg11741335	2.6559722461498e-06	SLAMF1_F24
228784	cg02019171	2.42083128718772e-06	SLAMF1_F24
228785	cg02726291	5.39450312695207e-06	SLAMF1_F24
228786	cg19809499	1.33577963112908e-07	SLAMF1_F24
228787	cg09908728	4.39957870229735e-07	SLAMF1_F24
228788	cg05745142	-7.93138273314807e-07	SLAMF1_F24
228789	cg20509845	6.84940775057644e-07	SLAMF1_F24
228790	cg15382302	-3.32646172242853e-06	SLAMF1_F24
228791	cg07988060	9.46306752572127e-07	SLAMF1_F24
228792	cg03079104	4.42468772863038e-06	SLAMF1_F24
228793	cg00275645	-1.03263306241629e-07	SLAMF1_F24
228794	cg01318726	-4.78933948775804e-06	SLAMF1_F24
228795	cg09038527	2.86073049465358e-06	SLAMF1_F24
228796	cg21015054	3.13567646722783e-06	SLAMF1_F24
228797	cg16771596	-1.40315552999381e-06	SLAMF1_F24
228798	cg23711701	2.39614952482255e-07	SLAMF1_F24
228799	cg18456456	1.05260817502736e-05	SLAMF1_F24
228800	cg08439487	-2.23608013854018e-06	SLAMF1_F24
228801	cg22110569	-1.8100109402364e-06	SLAMF1_F24
228802	cg10608173	-4.28216838436059e-06	SLAMF1_F24
228803	cg04149955	-2.2002610742876e-07	SLAMF1_F24
228804	cg06340707	6.82282524122846e-06	SLAMF1_F24
228805	cg06389787	-3.4212090336761e-06	SLAMF1_F24
228806	cg01180640	-1.75543721871125e-07	SLAMF1_F24
228807	cg25924274	6.61358279874494e-06	SLAMF1_F24
228808	cg27232144	1.0024489766996e-06	SLAMF1_F24
228809	cg21863172	-6.12837227923219e-07	SLAMF1_F24
228810	cg07365147	7.12848345393856e-07	SLAMF1_F24
228811	cg22790973	-1.96575935594989e-06	SLAMF1_F24
228812	cg02521587	6.54515088621853e-06	SLAMF1_F24
228813	cg15194439	-3.05891159380671e-08	SLAMF1_F24
228814	cg15233126	-5.12322215083289e-08	SLAMF1_F24
228815	cg07972897	-1.9620284282234e-06	SLAMF1_F24
228816	cg14880655	3.48131218553956e-06	SLAMF1_F24
228817	cg05586540	2.03529354349751e-07	SLAMF1_F24
228818	cg16223546	-4.44504851483835e-07	SLAMF1_F24
228819	cg11005692	9.53884768730789e-07	SLAMF1_F24
228820	cg13156548	2.1988248219889e-06	SLAMF1_F24
228821	cg09054549	2.91537358403429e-06	SLAMF1_F24
228822	cg04681613	1.81063715524798e-08	SLAMF1_F24
228823	cg06871439	-7.87133422122718e-08	SLAMF1_F24
228824	cg08449966	-4.57893231142891e-06	SLAMF1_F24
228825	cg09621945	-2.11212088778036e-06	SLAMF1_F24
228826	cg03619761	8.49086475679977e-06	SLAMF1_F24
228827	cg16030806	1.56649295558326e-06	SLAMF1_F24
228828	cg09489435	4.43677202692556e-06	SLAMF1_F24
228829	cg10830544	4.62975750960548e-06	SLAMF1_F24
228830	cg15358937	-5.78071442127845e-08	SLAMF1_F24
228831	cg09370245	8.38846026833895e-07	SLAMF1_F24
228832	cg09676033	4.00310357111446e-06	SLAMF1_F24
228833	cg07768103	8.70552605757759e-06	SLAMF1_F24
228834	cg09120084	1.21811723336401e-06	SLAMF1_F24
228835	cg27391470	-3.27693780891888e-06	SLAMF1_F24
228836	cg03426485	2.43099072263581e-06	SLAMF1_F24
228837	cg06777134	3.12930844001528e-06	SLAMF1_F24
228838	cg07448771	-1.72900260117105e-06	SLAMF1_F24
228839	cg05973872	1.7622387584736e-06	SLAMF1_F24
228840	cg22942878	2.4325664115679e-06	SLAMF1_F24
228841	cg03709234	2.12880948695236e-06	SLAMF1_F24
228842	cg01827257	-1.69159878629916e-06	SLAMF1_F24
228843	cg08042853	-4.86735547319216e-07	SLAMF1_F24
228844	cg14530489	-5.40567229208178e-08	SLAMF1_F24
228845	cg12377816	6.45077016189464e-06	SLAMF1_F24
228846	cg04184208	-5.34000429912871e-07	SLAMF1_F24
228847	cg06837783	-7.45497321315312e-06	SLAMF1_F24
228848	cg08092105	-1.60641390770955e-07	SLAMF1_F24
228849	cg22325292	-3.23943089718767e-05	SLAMF1_F24
228850	cg10254000	-1.54884289554348e-07	SLAMF1_F24
228851	cg09318130	-1.72641010059947e-09	SLAMF1_F24
228852	cg01488610	2.02186075046851e-06	SLAMF1_F24
228853	cg05283091	2.90148908341347e-07	SLAMF1_F24
228854	cg25727101	2.0793510793836e-07	SLAMF1_F24
228855	cg26141661	-1.30052153734966e-06	SLAMF1_F24
228856	cg26459819	1.23985155809761e-05	SLAMF1_F24
228857	cg19856934	-9.60873555404941e-06	SLAMF1_F24
228858	cg08342332	5.18323649690398e-06	SLAMF1_F24
228859	cg10244047	-3.41149999207397e-07	SLAMF1_F24
228860	cg23504634	-1.52574450217061e-07	SLAMF1_F24
228861	cg04293085	9.46912601234684e-07	SLAMF1_F24
228862	cg11915589	4.45782079096893e-06	SLAMF1_F24
228863	cg05498590	5.43208406430277e-07	SLAMF1_F24
228864	cg09579760	-1.03090955188245e-06	SLAMF1_F24
228865	cg02726826	2.3987847211702e-06	SLAMF1_F24
228866	cg13056495	-2.58169319165287e-07	SLAMF1_F24
228867	cg27487021	-3.47550772314892e-06	SLAMF1_F24
228868	cg01214837	9.76759423379327e-07	SLAMF1_F24
228869	cg17368500	2.59040704826307e-07	SLAMF1_F24
228870	cg17619208	4.64044667882595e-06	SLAMF1_F24
228871	cg13676099	-2.86231481583964e-06	SLAMF1_F24
228872	cg02784858	1.67376478336094e-06	SLAMF1_F24
228873	cg20684615	4.40851618928148e-06	SLAMF1_F24
228874	cg01918233	-1.52981839668617e-06	SLAMF1_F24
228875	cg17274497	-1.05830018797323e-06	SLAMF1_F24
228876	cg13618996	4.42545864437266e-08	SLAMF1_F24
228877	cg19974131	-3.51870594303626e-06	SLAMF1_F24
228878	cg04373106	-7.42652453102368e-07	SLAMF1_F24
228879	cg10060625	2.67689744920285e-06	SLAMF1_F24
228880	cg15927480	1.54122040238451e-06	SLAMF1_F24
228881	cg11677768	-5.23015403937326e-07	SLAMF1_F24
228882	cg01378456	-7.65837606527507e-07	SLAMF1_F24
228883	cg03739265	1.05127868717508e-06	SLAMF1_F24
228884	cg07742370	5.33066219152675e-06	SLAMF1_F24
228885	cg04866689	-1.48057708053207e-06	SLAMF1_F24
228886	cg17156659	7.16961697397651e-07	SLAMF1_F24
228887	cg06936159	3.5496044306592e-08	SLAMF1_F24
228888	cg19331067	1.95865565786932e-06	SLAMF1_F24
228889	cg19316489	-7.33901644601437e-06	SLAMF1_F24
228890	cg18750249	5.6420808853047e-06	SLAMF1_F24
228891	cg14793110	1.23677898207208e-06	SLAMF1_F24
228892	cg13856942	-4.53007707817554e-07	SLAMF1_F24
228893	cg06075789	-1.48717286073331e-06	SLAMF1_F24
228894	cg21160622	9.70882422831945e-06	SLAMF1_F24
228895	cg11540016	9.47719226765514e-07	SLAMF1_F24
228896	cg12488346	2.37147693774384e-08	SLAMF1_F24
228897	cg01330096	3.2521445109836e-07	SLAMF1_F24
228898	cg18419175	1.24384205853353e-05	SLAMF1_F24
228899	cg16837487	1.0690725058626e-06	SLAMF1_F24
228900	cg06058079	2.21197266065582e-06	SLAMF1_F24
228901	cg15595733	2.15963682471919e-06	SLAMF1_F24
228902	cg02918872	5.04062758715717e-06	SLAMF1_F24
228903	cg13981310	-4.11184095990423e-06	SLAMF1_F24
228904	cg08154849	1.03579903935441e-06	SLAMF1_F24
228905	cg03825862	3.55361041527878e-06	SLAMF1_F24
228906	cg22104103	-4.22610217607982e-06	SLAMF1_F24
228907	cg26665035	-1.19960468728855e-06	SLAMF1_F24
228908	cg10375747	6.76560562322664e-07	SLAMF1_F24
228909	cg06652632	2.25239900264838e-06	SLAMF1_F24
228910	ch.15.93744710R	-5.29400752808295e-06	SLAMF1_F24
228911	cg02867818	-1.15624410247842e-06	SLAMF1_F24
228912	cg11815980	3.57234343148263e-06	SLAMF1_F24
228913	cg21110035	3.02506359177231e-08	SLAMF1_F24
228914	cg01834210	-4.21688267884229e-07	SLAMF1_F24
228915	cg12460487	1.45133587503293e-06	SLAMF1_F24
228916	cg09421020	1.05405333789317e-07	SLAMF1_F24
228917	cg00035347	-1.41385851653299e-06	SLAMF1_F24
228918	cg21448554	-1.49229306467159e-06	SLAMF1_F24
228919	cg24629314	-9.42389406554392e-07	SLAMF1_F24
228920	cg05369791	1.16979975989428e-06	SLAMF1_F24
228921	cg08684991	-5.07658865639194e-06	SLAMF1_F24
228922	cg07937962	-1.77546118807257e-06	SLAMF1_F24
228923	cg19439852	3.24476234418896e-06	SLAMF1_F24
228924	cg06067932	-2.28659154794141e-07	SLAMF1_F24
228925	cg23155333	-3.17995766256727e-06	SLAMF1_F24
228926	cg12432162	-9.19461231679586e-08	SLAMF1_F24
228927	cg05723547	1.66884291248912e-06	SLAMF1_F24
228928	cg08129388	2.82377621570255e-06	SLAMF1_F24
228929	cg10714501	-7.92111458901881e-07	SLAMF1_F24
228930	cg02778523	-2.75097702470744e-06	SLAMF1_F24
228931	cg15938865	-3.0986147443548e-09	SLAMF1_F24
228932	cg02861456	4.93602503792269e-06	SLAMF1_F24
228933	cg17801058	7.10192727054866e-06	SLAMF1_F24
228934	cg01352731	3.45752608114277e-06	SLAMF1_F24
228935	cg18247691	1.07612275492575e-06	SLAMF1_F24
228936	cg08980461	1.25282461035491e-06	SLAMF1_F24
228937	cg15358893	8.88255297836901e-07	SLAMF1_F24
228938	cg02371802	-4.85119669809808e-06	SLAMF1_F24
228939	cg22294740	2.17985224397512e-06	SLAMF1_F24
228940	cg20735824	6.78641156705872e-06	SLAMF1_F24
228941	cg13400443	-1.49911135041228e-06	SLAMF1_F24
228942	cg24023066	5.86965010054957e-06	SLAMF1_F24
228943	cg11642298	2.92520696617238e-06	SLAMF1_F24
228944	cg07533303	-5.32417249378037e-07	SLAMF1_F24
228945	cg01479491	-9.53212882174516e-06	SLAMF1_F24
228946	cg19630351	3.28909795215649e-06	SLAMF1_F24
228947	cg04659628	2.37041230207128e-06	SLAMF1_F24
228948	cg08318618	-6.61555886235959e-07	SLAMF1_F24
228949	cg01219135	-6.23339551349488e-06	SLAMF1_F24
228950	cg10594377	-2.9409772764897e-06	SLAMF1_F24
228951	cg16982658	-5.60565329309266e-07	SLAMF1_F24
228952	cg07472196	8.61161083931167e-07	SLAMF1_F24
228953	cg02174133	-5.56947727177591e-06	SLAMF1_F24
228954	cg23250169	5.16809383862075e-08	SLAMF1_F24
228955	cg08519575	-3.4027083144401e-07	SLAMF1_F24
228956	cg26233084	4.65034757951806e-06	SLAMF1_F24
228957	cg15149179	5.45598090263071e-06	SLAMF1_F24
228958	cg13867341	-3.08108674670482e-06	SLAMF1_F24
228959	cg13501279	8.40130815573501e-07	SLAMF1_F24
228960	cg26776924	1.79323490160359e-06	SLAMF1_F24
228961	cg25992387	7.86787897189038e-07	SLAMF1_F24
228962	cg06849795	-1.21428230175297e-07	SLAMF1_F24
228963	cg03228193	4.93612063775691e-06	SLAMF1_F24
228964	cg22580629	2.00282046684385e-06	SLAMF1_F24
228965	cg07846523	-7.09469995679161e-06	SLAMF1_F24
228966	cg00776173	4.39723977334287e-06	SLAMF1_F24
228967	cg11757982	-2.68488904636975e-07	SLAMF1_F24
228968	cg08045488	-3.42253748495564e-06	SLAMF1_F24
228969	cg17530030	-3.19313772405022e-06	SLAMF1_F24
228970	cg23228779	1.13577703362992e-06	SLAMF1_F24
228971	cg23074747	2.72737738777697e-07	SLAMF1_F24
228972	cg26884973	1.50867805444871e-07	SLAMF1_F24
228973	cg01398502	-3.85374163945845e-06	SLAMF1_F24
228974	cg26681603	-1.03450765399725e-06	SLAMF1_F24
228975	cg19061686	-3.17657393622864e-06	SLAMF1_F24
228976	cg11596822	-2.37680755260502e-07	SLAMF1_F24
228977	cg18429863	6.84927173203487e-07	SLAMF1_F24
228978	cg00211800	-1.04627184380769e-08	SLAMF1_F24
228979	cg26905399	-1.68468809058618e-07	SLAMF1_F24
228980	cg08186708	-3.14995546990815e-07	SLAMF1_F24
228981	cg06384694	1.95406248642837e-07	SLAMF1_F24
228982	cg19562321	-1.99437284233275e-06	SLAMF1_F24
228983	cg10125317	-1.05245124740123e-06	SLAMF1_F24
228984	cg09919982	-3.69784950935229e-07	SLAMF1_F24
228985	cg27503717	4.82761763933433e-07	SLAMF1_F24
228986	cg27279920	2.42659567522096e-06	SLAMF1_F24
228987	cg01866190	1.08271392095345e-08	SLAMF1_F24
228988	cg05413277	-2.23136709457153e-07	SLAMF1_F24
228989	cg15188150	2.74670553540287e-06	SLAMF1_F24
228990	cg11489779	-6.30165322530056e-06	SLAMF1_F24
228991	cg12686731	3.12631618496128e-06	SLAMF1_F24
228992	cg24274090	2.91394556212123e-06	SLAMF1_F24
228993	cg00634644	1.27152664664748e-06	SLAMF1_F24
228994	cg27025925	5.31940425878355e-06	SLAMF1_F24
228995	cg15376229	5.78127418792346e-06	SLAMF1_F24
228996	cg14132585	-8.31009763836528e-06	SLAMF1_F24
228997	cg08188268	1.37851036001213e-06	SLAMF1_F24
228998	cg12384499	1.50964845035817e-06	SLAMF1_F24
228999	cg06611487	3.29136405832568e-06	SLAMF1_F24
229000	cg26038514	-1.45102692753004e-05	SLAMF1_F24
229001	cg26164577	-1.44940200275849e-06	SLAMF1_F24
229002	cg01813748	-1.54096675330403e-06	SLAMF1_F24
229003	cg25439420	-7.13712702415398e-06	SLAMF1_F24
229004	cg20066677	2.5224382131308e-06	SLAMF1_F24
229005	cg03789170	3.29150408980596e-06	SLAMF1_F24
229006	cg13851798	-2.12343351035681e-06	SLAMF1_F24
229007	cg17241550	2.02272393175424e-08	SLAMF1_F24
229008	cg17588371	7.56102299979904e-06	SLAMF1_F24
229009	cg15864184	-2.28684444852975e-07	SLAMF1_F24
229010	cg21865533	-6.66828870442446e-07	SLAMF1_F24
229011	cg18226096	-2.71786098784484e-06	SLAMF1_F24
229012	cg18944383	1.27925590269861e-05	SLAMF1_F24
229013	cg23097402	3.57130381671672e-06	SLAMF1_F24
229014	cg14156446	1.41787119330842e-06	SLAMF1_F24
229015	cg04006010	-2.83133768359451e-06	SLAMF1_F24
229016	cg08244745	-8.50675516028137e-07	SLAMF1_F24
229017	cg09489844	3.26817236996067e-06	SLAMF1_F24
229018	cg21638518	-6.01441971803138e-07	SLAMF1_F24
229019	cg04089663	-1.89596879603683e-06	SLAMF1_F24
229020	cg01608150	-7.07634951851424e-06	SLAMF1_F24
229021	cg05853039	-2.68007472177129e-06	SLAMF1_F24
229022	cg12280565	-5.94242128966149e-07	SLAMF1_F24
229023	cg25054581	1.14567019314829e-06	SLAMF1_F24
229024	cg03247389	1.04326596482297e-07	SLAMF1_F24
229025	cg15374777	4.44767535558319e-07	SLAMF1_F24
229026	cg13080029	-2.0014134640946e-07	SLAMF1_F24
229027	cg22377824	1.59268103222081e-06	SLAMF1_F24
229028	cg04546496	1.76690631936702e-06	SLAMF1_F24
229029	cg16338100	-4.69307832479607e-07	SLAMF1_F24
229030	cg01899540	-1.75839112461252e-06	SLAMF1_F24
229031	cg17284481	-2.04663198592478e-07	SLAMF1_F24
229032	cg20881735	2.60636661619472e-06	SLAMF1_F24
229033	cg14346208	8.30139002213581e-07	SLAMF1_F24
229034	cg09420992	4.62979158045616e-06	SLAMF1_F24
229035	cg10935720	-4.20168752055351e-07	SLAMF1_F24
229036	cg12007105	1.49248729826683e-06	SLAMF1_F24
229037	cg25086702	3.19126704997705e-07	SLAMF1_F24
229038	cg09234025	-3.26882868688879e-07	SLAMF1_F24
229039	cg27370890	-1.30435878014628e-06	SLAMF1_F24
229040	cg21707060	1.96197631491272e-06	SLAMF1_F24
229041	cg15459122	-9.25517434622086e-08	SLAMF1_F24
229042	cg20589982	1.70143695403538e-06	SLAMF1_F24
229043	cg26390509	-3.88831169581591e-07	SLAMF1_F24
229044	cg06888836	-1.59045612319968e-06	SLAMF1_F24
229045	ch.19.714922F	-3.83603447066503e-07	SLAMF1_F24
229046	cg14323943	-8.79673498887717e-06	SLAMF1_F24
229047	cg12939058	7.33548634146751e-06	SLAMF1_F24
229048	cg22388850	-1.71693806967093e-06	SLAMF1_F24
229049	cg17257944	-6.75506731768943e-07	SLAMF1_F24
229050	cg00879786	7.96079645613474e-06	SLAMF1_F24
229051	cg10860063	1.29779522531911e-06	SLAMF1_F24
229052	cg03160057	4.09181748535146e-06	SLAMF1_F24
229053	cg20278246	-1.52626294660182e-06	SLAMF1_F24
229054	cg09608387	-1.26052656038824e-07	SLAMF1_F24
229055	cg16390418	-6.06205006740883e-06	SLAMF1_F24
229056	cg18427263	4.72341453161303e-08	SLAMF1_F24
229057	cg12670086	-9.38085323979635e-08	SLAMF1_F24
229058	cg07259162	1.84667194460799e-06	SLAMF1_F24
229059	cg10565512	-1.51244457203154e-06	SLAMF1_F24
229060	cg19498090	-1.69847511418311e-06	SLAMF1_F24
229061	cg05974410	1.5227270309763e-06	SLAMF1_F24
229062	cg03652735	-3.50452123747209e-08	SLAMF1_F24
229063	cg21460070	6.94959147332493e-06	SLAMF1_F24
229064	cg15972544	1.20246185419758e-06	SLAMF1_F24
229065	cg11080461	-2.33862945852067e-06	SLAMF1_F24
229066	cg14869141	8.99196976719679e-07	SLAMF1_F24
229067	cg03471314	-1.54639528952881e-06	SLAMF1_F24
229068	cg04971341	-9.21877756583099e-07	SLAMF1_F24
229069	cg15791160	-1.62572495356362e-06	SLAMF1_F24
229070	cg07510856	-5.02000953196252e-06	SLAMF1_F24
229071	cg16643618	-5.1715916725661e-07	SLAMF1_F24
229072	cg22685643	-6.65983082805681e-06	SLAMF1_F24
229073	cg16831185	6.14365435927314e-07	SLAMF1_F24
229074	cg16476710	1.98420367780071e-06	SLAMF1_F24
229075	cg17344640	-4.50023989808421e-06	SLAMF1_F24
229076	cg17129869	-5.28967987784157e-06	SLAMF1_F24
229077	cg17030588	-7.47560274619522e-06	SLAMF1_F24
229078	cg08643997	6.20971236596704e-07	SLAMF1_F24
229079	cg19612504	6.16114745525977e-07	SLAMF1_F24
229080	cg03229682	-3.79571255028042e-06	SLAMF1_F24
229081	ch.7.42519133R	-3.16020202478446e-08	SLAMF1_F24
229082	cg06753689	-1.0033470711356e-06	SLAMF1_F24
229083	cg05941634	-1.3407272304786e-07	SLAMF1_F24
229084	cg17324671	-8.91209085504203e-06	SLAMF1_F24
229085	cg26992415	-5.02544405548715e-06	SLAMF1_F24
229086	cg11860434	1.01350135844036e-06	SLAMF1_F24
229087	cg27230472	-2.25376313540224e-06	SLAMF1_F24
229088	cg16984522	3.19805148245768e-06	SLAMF1_F24
229089	cg08990474	3.47585411611037e-06	SLAMF1_F24
229090	cg24286174	8.6035379794193e-06	SLAMF1_F24
229091	cg04348273	2.09486243981775e-07	SLAMF1_F24
229092	cg20900519	-7.51221633360601e-07	SLAMF1_F24
229093	cg20358437	1.4330316680059e-06	SLAMF1_F24
229094	cg00080418	-5.14560401115586e-06	SLAMF1_F24
229095	cg26334195	4.74234772232036e-06	SLAMF1_F24
229096	cg12169299	-6.04656728832186e-07	SLAMF1_F24
229097	cg25548624	-8.38804248790458e-07	SLAMF1_F24
229098	cg09339394	-1.31152632900522e-07	SLAMF1_F24
229099	cg00718036	6.38622397028105e-06	SLAMF1_F24
229100	cg13416893	6.33831048358169e-07	SLAMF1_F24
229101	cg06606072	3.19337077137087e-06	SLAMF1_F24
229102	cg17250615	-7.31760476245441e-07	SLAMF1_F24
229103	cg20643012	1.44165955155193e-06	SLAMF1_F24
229104	cg25392526	6.84262279490559e-07	SLAMF1_F24
229105	cg03821121	2.18392152844334e-07	SLAMF1_F24
229106	cg14377660	3.71071071711551e-06	SLAMF1_F24
229107	cg06786612	2.87451101861739e-06	SLAMF1_F24
229108	cg22877623	-1.03979392712457e-06	SLAMF1_F24
229109	cg23168339	-1.26678723120471e-07	SLAMF1_F24
229110	cg10324292	-4.66271505429285e-06	SLAMF1_F24
229111	cg06411578	-1.54498858033057e-06	SLAMF1_F24
229112	cg12739119	3.41396873783383e-06	SLAMF1_F24
229113	cg01435107	4.7017152429432e-06	SLAMF1_F24
229114	cg14839809	2.6255791579367e-06	SLAMF1_F24
229115	cg10858677	7.97499736435975e-06	SLAMF1_F24
229116	cg17623197	-1.89419022577216e-06	SLAMF1_F24
229117	cg25219643	2.45976827799328e-06	SLAMF1_F24
229118	cg26932226	2.33963469874559e-07	SLAMF1_F24
229119	cg18679596	1.91592371667109e-06	SLAMF1_F24
229120	cg20960611	-1.08490645881249e-06	SLAMF1_F24
229121	cg00582963	6.4310241613923e-07	SLAMF1_F24
229122	cg00235260	-2.71028925060523e-07	SLAMF1_F24
229123	cg16636550	7.61561157379453e-07	SLAMF1_F24
229124	cg16552437	1.80703806948924e-06	SLAMF1_F24
229125	cg07002589	-8.79173084371531e-07	SLAMF1_F24
229126	cg24505974	-7.10735237293452e-07	SLAMF1_F24
229127	cg08262993	4.47099457087842e-06	SLAMF1_F24
229128	cg19067886	1.60625113159555e-06	SLAMF1_F24
229129	cg00377320	-2.11205820372484e-06	SLAMF1_F24
229130	cg27039606	-2.18551505220796e-06	SLAMF1_F24
229131	cg10646179	2.00153522962836e-06	SLAMF1_F24
229132	cg18526270	-2.96970079146745e-07	SLAMF1_F24
229133	cg03519011	-1.17868813205771e-06	SLAMF1_F24
229134	cg09111382	-2.65300528001784e-07	SLAMF1_F24
229135	cg24927211	-7.96253447218721e-07	SLAMF1_F24
229136	cg03241571	4.15478302968857e-06	SLAMF1_F24
229137	cg03629740	-5.52526653361173e-07	SLAMF1_F24
229138	cg26931308	-8.48621402542337e-08	SLAMF1_F24
229139	cg04496223	-1.2852013497329e-06	SLAMF1_F24
229140	cg00146695	1.87661778173993e-07	SLAMF1_F24
229141	cg15677271	2.20882955790573e-06	SLAMF1_F24
229142	cg01083148	-3.90972862103724e-06	SLAMF1_F24
229143	cg17238493	-1.41912178190073e-06	SLAMF1_F24
229144	cg26954968	-3.41386599377579e-08	SLAMF1_F24
229145	cg22812874	4.91708502152526e-06	SLAMF1_F24
229146	cg23332699	3.31535598452372e-08	SLAMF1_F24
229147	cg06901621	-3.44472049752936e-06	SLAMF1_F24
229148	cg27170061	-9.03459296315689e-07	SLAMF1_F24
229149	cg15780247	1.56198860655938e-07	SLAMF1_F24
229150	cg08893598	1.42684723421739e-06	SLAMF1_F24
229151	cg12866551	-2.85838098576791e-06	SLAMF1_F24
229152	cg05008435	-1.91204934912954e-07	SLAMF1_F24
229153	cg03597671	3.94388828334928e-07	SLAMF1_F24
229154	cg24354866	-5.21256861937287e-06	SLAMF1_F24
229155	cg17869313	1.84085832165489e-06	SLAMF1_F24
229156	cg16891895	-2.1458522184444e-07	SLAMF1_F24
229157	cg00386279	1.63167897891269e-06	SLAMF1_F24
229158	cg12262409	1.08738324036757e-07	SLAMF1_F24
229159	cg13820145	1.28809778975288e-06	SLAMF1_F24
229160	cg22050133	4.69396466690334e-07	SLAMF1_F24
229161	cg11450766	-4.5864851566988e-06	SLAMF1_F24
229162	cg22735105	2.78283300254471e-06	SLAMF1_F24
229163	cg07904549	5.28182267996555e-09	SLAMF1_F24
229164	cg20284119	2.42147947266068e-06	SLAMF1_F24
229165	cg02615402	3.46719635956281e-07	SLAMF1_F24
229166	cg26604148	1.21900488518955e-06	SLAMF1_F24
229167	cg20132552	1.53919623254432e-06	SLAMF1_F24
229168	cg12493058	-6.86745050106852e-07	SLAMF1_F24
229169	cg24626191	-3.97824268595208e-06	SLAMF1_F24
229170	cg15710987	-8.10752780874983e-07	SLAMF1_F24
229171	cg19692584	-2.25788827295205e-06	SLAMF1_F24
229172	cg00124695	-3.43780353528759e-07	SLAMF1_F24
229173	cg19413291	4.03694233841219e-06	SLAMF1_F24
229174	cg02115911	3.73871644796641e-06	SLAMF1_F24
229175	cg16982929	3.94692157090434e-06	SLAMF1_F24
229176	cg19118077	1.67032358912086e-06	SLAMF1_F24
229177	cg07833104	-2.39638718249338e-06	SLAMF1_F24
229178	cg09251429	5.69593929405413e-06	SLAMF1_F24
229179	cg15892115	3.76338902677544e-06	SLAMF1_F24
229180	cg08188860	-6.26462056893054e-08	SLAMF1_F24
229181	cg15336067	4.27905938152532e-06	SLAMF1_F24
229182	cg01929065	8.85937542261006e-08	SLAMF1_F24
229183	cg16711905	5.79415798339171e-06	SLAMF1_F24
229184	cg06432309	2.47400636082381e-06	SLAMF1_F24
229185	cg06312465	4.36816529039061e-06	SLAMF1_F24
229186	cg16449870	1.76749999527254e-06	SLAMF1_F24
229187	cg13955065	-2.23096426072509e-06	SLAMF1_F24
229188	cg01811730	-2.62805587653007e-06	SLAMF1_F24
229189	cg05652809	9.03016302882286e-07	SLAMF1_F24
229190	cg08279217	-8.10005505538194e-06	SLAMF1_F24
229191	cg02858606	1.04053992436828e-06	SLAMF1_F24
229192	cg24764310	2.24279779179722e-06	SLAMF1_F24
229193	cg16698101	-2.35595532683709e-08	SLAMF1_F24
229194	cg26384201	-2.01495485597577e-07	SLAMF1_F24
229195	cg17559602	2.74199923573769e-06	SLAMF1_F24
229196	cg25321462	-7.52685563574976e-07	SLAMF1_F24
229197	cg02053339	5.83687268203599e-06	SLAMF1_F24
229198	cg13019306	-1.67996408805598e-06	SLAMF1_F24
229199	cg12523424	7.14434034298355e-06	SLAMF1_F24
229200	cg26587715	2.31033161691618e-06	SLAMF1_F24
229201	cg22046408	1.14109698070914e-07	SLAMF1_F24
229202	cg06372603	-3.95754160517523e-07	SLAMF1_F24
229203	cg13894813	7.7476659208744e-07	SLAMF1_F24
229204	cg00012920	1.78099756624715e-06	SLAMF1_F24
229205	cg24142603	-1.80893993794375e-05	SLAMF1_F24
229206	cg08014330	6.57421309966091e-06	SLAMF1_F24
229207	cg17717972	-5.44797481857892e-06	SLAMF1_F24
229208	cg13811417	-2.30092565996401e-06	SLAMF1_F24
229209	cg25448615	1.02527610222536e-06	SLAMF1_F24
229210	cg20264543	-1.84528319883087e-07	SLAMF1_F24
229211	cg05108813	3.2638948319589e-06	SLAMF1_F24
229212	cg03865925	-3.00574919841287e-06	SLAMF1_F24
229213	cg13637654	7.0325956240699e-06	SLAMF1_F24
229214	cg25479093	3.97442727216382e-06	SLAMF1_F24
229215	cg04585992	5.75619349758155e-09	SLAMF1_F24
229216	cg07624226	-2.77644696905902e-07	SLAMF1_F24
229217	cg12235727	5.58141182420308e-06	SLAMF1_F24
229218	cg20047904	-1.72802249539424e-06	SLAMF1_F24
229219	cg23156781	-8.57101664898628e-07	SLAMF1_F24
229220	cg20706716	-1.16041220267397e-06	SLAMF1_F24
229221	cg00711088	2.17384243679865e-06	SLAMF1_F24
229222	cg18022224	-9.365956476075e-07	SLAMF1_F24
229223	cg24813240	-1.1344045881336e-06	SLAMF1_F24
229224	cg04580996	-4.53743301449856e-06	SLAMF1_F24
229225	cg13625562	-1.54140809828313e-06	SLAMF1_F24
229226	cg02377811	4.54443173529028e-07	SLAMF1_F24
229227	cg00743629	2.90016607944141e-06	SLAMF1_F24
229228	cg23747646	-9.74364946846782e-07	SLAMF1_F24
229229	cg16013504	4.11511039401442e-08	SLAMF1_F24
229230	cg18144652	-7.19776503392038e-07	SLAMF1_F24
229231	cg23081397	-3.04978079145201e-07	SLAMF1_F24
229232	cg05712219	-1.17019207811445e-07	SLAMF1_F24
229233	cg24368702	1.82164461322553e-06	SLAMF1_F24
229234	cg01834010	-6.7393693125041e-07	SLAMF1_F24
229235	cg26739934	-3.79914932554765e-06	SLAMF1_F24
229236	cg10366868	-8.27022641747008e-08	SLAMF1_F24
229237	cg19166660	-5.81154600465967e-07	SLAMF1_F24
229238	cg01448891	2.07049538789655e-06	SLAMF1_F24
229239	cg14582220	-3.24044648466764e-07	SLAMF1_F24
229240	cg18795395	-1.60798148184857e-06	SLAMF1_F24
229241	cg06149853	3.08809422975683e-07	SLAMF1_F24
229242	cg03152602	1.25482010285231e-06	SLAMF1_F24
229243	cg24777868	-6.38671586010767e-07	SLAMF1_F24
229244	cg15857490	2.01033299255236e-06	SLAMF1_F24
229245	cg26013975	1.54088239333149e-06	SLAMF1_F24
229246	cg13537787	-6.69929771428542e-07	SLAMF1_F24
229247	cg08450903	-1.4012041548015e-07	SLAMF1_F24
229248	cg22717525	5.56037737550321e-06	SLAMF1_F24
229249	cg17793781	-3.91919935014932e-06	SLAMF1_F24
229250	cg26471419	2.10123780583982e-06	SLAMF1_F24
229251	cg18863087	2.03259540590446e-06	SLAMF1_F24
229252	cg18025430	-3.14718642121994e-06	SLAMF1_F24
229253	cg03625109	5.0992413585278e-06	SLAMF1_F24
229254	cg02034384	2.5045036236395e-06	SLAMF1_F24
229255	cg13960694	-3.0435096836919e-06	SLAMF1_F24
229256	cg25075573	2.02299247055975e-06	SLAMF1_F24
229257	cg06704134	4.28247898747879e-06	SLAMF1_F24
229258	cg08084036	-8.23667383041618e-06	SLAMF1_F24
229259	cg00268840	-2.32185455452934e-07	SLAMF1_F24
229260	cg12025562	1.51704097520735e-06	SLAMF1_F24
229261	cg12637205	-4.36973466581922e-07	SLAMF1_F24
229262	cg14001023	3.12970016435439e-06	SLAMF1_F24
229263	cg12570429	3.48898505919441e-06	SLAMF1_F24
229264	cg04886783	-3.28104868909088e-06	SLAMF1_F24
229265	cg22209377	-1.73663175604019e-06	SLAMF1_F24
229266	cg19623542	6.70641585848212e-06	SLAMF1_F24
229267	cg18943693	-6.93513808268819e-08	SLAMF1_F24
229268	cg18370880	5.19568928277385e-07	SLAMF1_F24
229269	cg18145393	2.78214896511872e-07	SLAMF1_F24
229270	cg12186917	8.34587525538718e-08	SLAMF1_F24
229271	cg25620321	-3.7736322933091e-06	SLAMF1_F24
229272	cg26951428	-3.40908308616356e-06	SLAMF1_F24
229273	cg01867521	-3.87142494599325e-07	SLAMF1_F24
229274	cg01905773	1.69349446097749e-06	SLAMF1_F24
229275	cg12922093	-3.86223481314993e-06	SLAMF1_F24
229276	cg21579294	-1.29752891003642e-05	SLAMF1_F24
229277	cg23603995	-6.34998895780448e-06	SLAMF1_F24
229278	cg20664061	2.84288235929984e-06	SLAMF1_F24
229279	cg18708217	2.47232763421863e-06	SLAMF1_F24
229280	cg15674748	2.7981282796589e-06	SLAMF1_F24
229281	cg02171726	1.7922643411927e-06	SLAMF1_F24
229282	cg01606023	7.87055189005581e-07	SLAMF1_F24
229283	cg01664172	-3.45250583278368e-06	SLAMF1_F24
229284	cg24395452	-2.69458930767178e-06	SLAMF1_F24
229285	cg07172885	1.52568411246805e-06	SLAMF1_F24
229286	cg08732919	2.24038022552676e-06	SLAMF1_F24
229287	cg15474272	4.23141337085258e-07	SLAMF1_F24
229288	cg14838086	-6.81616533338725e-07	SLAMF1_F24
229289	cg19236395	-1.42394781269586e-06	SLAMF1_F24
229290	cg16744094	3.50377606832785e-06	SLAMF1_F24
229291	cg26746669	1.14386991315833e-08	SLAMF1_F24
229292	cg08228804	2.86760575011359e-06	SLAMF1_F24
229293	cg25924911	1.22562341240386e-07	SLAMF1_F24
229294	cg25401220	-1.79102118427756e-07	SLAMF1_F24
229295	cg21883042	1.49596964882071e-07	SLAMF1_F24
229296	cg09406846	5.97545480129567e-06	SLAMF1_F24
229297	cg07851964	-3.45253033157851e-06	SLAMF1_F24
229298	cg20208069	7.70943139499798e-07	SLAMF1_F24
229299	cg25869628	3.73752788624773e-07	SLAMF1_F24
229300	cg16376036	3.46641773428408e-07	SLAMF1_F24
229301	cg25992775	3.12474537509628e-06	SLAMF1_F24
229302	cg03512577	-3.8500473284548e-06	SLAMF1_F24
229303	cg15234312	-1.23299789340917e-07	SLAMF1_F24
229304	cg04768709	-5.31167302312508e-06	SLAMF1_F24
229305	cg04759104	4.55141549677712e-06	SLAMF1_F24
229306	cg08500172	-6.43982115796804e-06	SLAMF1_F24
229307	cg06907744	-1.06022200619383e-07	SLAMF1_F24
229308	cg03229010	3.75230962577802e-06	SLAMF1_F24
229309	cg00868421	1.17831678236161e-06	SLAMF1_F24
229310	cg03969774	-3.25634927935853e-07	SLAMF1_F24
229311	cg09848010	-7.97380884283658e-07	SLAMF1_F24
229312	cg17051343	-7.0086050444041e-07	SLAMF1_F24
229313	cg22731120	-2.90365672103748e-06	SLAMF1_F24
229314	cg07793110	4.39645570169089e-06	SLAMF1_F24
229315	cg18412730	-1.87848557307997e-06	SLAMF1_F24
229316	cg08969328	-3.3918769935869e-07	SLAMF1_F24
229317	cg04994970	4.25996922842199e-06	SLAMF1_F24
229318	cg24348334	5.5469897913735e-06	SLAMF1_F24
229319	cg14336706	-1.54174350936769e-06	SLAMF1_F24
229320	cg21918105	2.16365200499265e-06	SLAMF1_F24
229321	cg14028140	-1.1758021225652e-06	SLAMF1_F24
229322	cg13474559	-1.14032602875269e-07	SLAMF1_F24
229323	cg08400879	2.75894666991778e-07	SLAMF1_F24
229324	cg11464131	6.56931161534323e-06	SLAMF1_F24
229325	cg19506253	5.70706829673617e-08	SLAMF1_F24
229326	cg12205591	-2.13472278196746e-06	SLAMF1_F24
229327	cg13461309	-9.45795027214235e-07	SLAMF1_F24
229328	cg06372303	-5.83489729049991e-07	SLAMF1_F24
229329	cg06582782	7.61891859359238e-06	SLAMF1_F24
229330	cg01231985	-2.42965911309697e-07	SLAMF1_F24
229331	cg21032728	4.81584883851464e-08	SLAMF1_F24
229332	cg22954810	1.30107423245356e-06	SLAMF1_F24
229333	cg09593202	-7.66546014182719e-06	SLAMF1_F24
229334	cg04272632	-1.86026904307787e-07	SLAMF1_F24
229335	cg02342257	-3.15424429992457e-07	SLAMF1_F24
229336	cg25472764	-1.47355446877278e-06	SLAMF1_F24
229337	cg07024798	8.4391963064136e-06	SLAMF1_F24
229338	cg25449484	3.79002399415148e-07	SLAMF1_F24
229339	cg26474177	-8.80206856962416e-07	SLAMF1_F24
229340	cg18134664	2.99608544505576e-06	SLAMF1_F24
229341	cg14087806	-4.72712660573562e-08	SLAMF1_F24
229342	cg09700701	3.68916453071406e-06	SLAMF1_F24
229343	cg09356442	4.45970712077298e-07	SLAMF1_F24
229344	cg10654292	-8.34800300579411e-07	SLAMF1_F24
229345	cg21566689	3.75706578605192e-07	SLAMF1_F24
229346	cg01493712	-2.20861659685239e-06	SLAMF1_F24
229347	cg11557618	2.34887244307714e-06	SLAMF1_F24
229348	cg03812679	-4.81204329347118e-07	SLAMF1_F24
229349	cg00846140	-2.68062639815e-06	SLAMF1_F24
229350	cg01932308	2.90043488653589e-07	SLAMF1_F24
229351	cg11481675	1.17110772303313e-06	SLAMF1_F24
229352	cg20164988	-7.38024435902801e-08	SLAMF1_F24
229353	cg02988755	7.20035111993783e-06	SLAMF1_F24
229354	cg16590409	5.04949366339122e-06	SLAMF1_F24
229355	cg03561455	6.18580405225391e-07	SLAMF1_F24
229356	cg14273502	9.35394442739709e-06	SLAMF1_F24
229357	cg17142066	-1.6621090981961e-06	SLAMF1_F24
229358	cg14380094	2.4595157967635e-06	SLAMF1_F24
229359	cg04939419	1.25782865893243e-06	SLAMF1_F24
229360	cg22130205	6.45668413021656e-06	SLAMF1_F24
229361	cg25991879	1.03815543192333e-05	SLAMF1_F24
229362	cg26549860	2.33501589665901e-06	SLAMF1_F24
229363	cg12408766	-6.45779260069762e-06	SLAMF1_F24
229364	cg11782380	4.8836873415489e-06	SLAMF1_F24
229365	cg00200526	-1.25985623437005e-06	SLAMF1_F24
229366	cg16367989	4.78074710754827e-07	SLAMF1_F24
229367	cg15726814	-6.27881504190642e-06	SLAMF1_F24
229368	cg03756171	2.66564450661833e-06	SLAMF1_F24
229369	cg20211629	3.70179943870563e-07	SLAMF1_F24
229370	cg21442983	3.62426545404567e-06	SLAMF1_F24
229371	cg02049663	1.0249372726855e-07	SLAMF1_F24
229372	cg25434027	-4.24445328956123e-07	SLAMF1_F24
229373	cg08886651	-1.32927856845678e-07	SLAMF1_F24
229374	cg09988528	4.20422716441464e-06	SLAMF1_F24
229375	cg13697856	4.79650930567366e-06	SLAMF1_F24
229376	cg01179618	5.06905068297023e-07	SLAMF1_F24
229377	cg11152347	3.42783643854916e-06	SLAMF1_F24
229378	cg14194835	1.82069411698981e-06	SLAMF1_F24
229379	cg06957053	-4.08731717490133e-06	SLAMF1_F24
229380	cg10616030	4.74212142968697e-07	SLAMF1_F24
229381	cg14316339	-5.30818422675089e-06	SLAMF1_F24
229382	cg15987799	5.57392775233247e-06	SLAMF1_F24
229383	cg20225246	4.75737980960566e-06	SLAMF1_F24
229384	cg15582891	-1.37805675707632e-06	SLAMF1_F24
229385	cg02882857	-2.30078721702795e-06	SLAMF1_F24
229386	cg03259333	-3.10495437346518e-07	SLAMF1_F24
229387	cg17141696	-2.24638832515637e-06	SLAMF1_F24
229388	cg04998160	2.33602430492885e-06	SLAMF1_F24
229389	cg05839365	2.41367020597091e-06	SLAMF1_F24
229390	cg00989961	-5.19098524418683e-06	SLAMF1_F24
229391	ch.9.103369821R	1.09625460744472e-06	SLAMF1_F24
229392	cg27246933	2.2712897430887e-06	SLAMF1_F24
229393	cg07773769	-3.47789425629074e-07	SLAMF1_F24
229394	cg24170424	2.06806689854337e-06	SLAMF1_F24
229395	cg09303405	-5.12920239473998e-06	SLAMF1_F24
229396	cg12831866	1.44779418066194e-06	SLAMF1_F24
229397	cg04984575	1.02092417186789e-05	SLAMF1_F24
229398	cg09351747	-2.25262585962619e-07	SLAMF1_F24
229399	cg14873776	6.32582286646618e-06	SLAMF1_F24
229400	cg00983948	2.33767788760177e-06	SLAMF1_F24
229401	cg16861537	-1.05475378836397e-05	SLAMF1_F24
229402	cg05414225	1.17508591938692e-07	SLAMF1_F24
229403	cg15324978	2.51851843538757e-06	SLAMF1_F24
229404	cg19703576	5.96134996388901e-06	SLAMF1_F24
229405	cg24963041	4.06676705134053e-06	SLAMF1_F24
229406	cg08624084	1.93408345129208e-06	SLAMF1_F24
229407	cg08142744	-1.09132287746722e-06	SLAMF1_F24
229408	cg26319005	-4.81064094640146e-06	SLAMF1_F24
229409	cg14573268	3.70352848801734e-06	SLAMF1_F24
229410	cg18143243	6.36480090059192e-07	SLAMF1_F24
229411	cg09065629	-3.63339537848997e-06	SLAMF1_F24
229412	cg21990808	-3.76566667818678e-08	SLAMF1_F24
229413	cg05595396	6.41447719937012e-06	SLAMF1_F24
229414	cg24844313	3.96370182353633e-07	SLAMF1_F24
229415	cg04153838	-5.80317167799269e-06	SLAMF1_F24
229416	cg25340241	-8.53357234172071e-07	SLAMF1_F24
229417	cg24504349	4.96048083749773e-06	SLAMF1_F24
229418	cg18193950	-7.08880655335832e-07	SLAMF1_F24
229419	cg26900105	1.58233038256387e-06	SLAMF1_F24
229420	cg08209163	-1.5122422981388e-07	SLAMF1_F24
229421	cg08912860	1.06301009916841e-06	SLAMF1_F24
229422	cg27528032	-3.19932353221173e-07	SLAMF1_F24
229423	cg18281878	-2.85289446684712e-06	SLAMF1_F24
229424	cg19543471	-4.30576268407845e-07	SLAMF1_F24
229425	cg00215801	-1.62180718458729e-06	SLAMF1_F24
229426	cg18667130	-1.28683179645771e-06	SLAMF1_F24
229427	cg00416492	6.9704148555087e-07	SLAMF1_F24
229428	cg15555402	-2.42899847736811e-06	SLAMF1_F24
229429	cg20100668	-8.59548039648992e-07	SLAMF1_F24
229430	cg25439066	1.01687644181278e-06	SLAMF1_F24
229431	cg18101296	1.59851834815446e-06	SLAMF1_F24
229432	cg13280380	3.74097330689182e-06	SLAMF1_F24
229433	cg01736498	1.14605454857244e-07	SLAMF1_F24
229434	cg09397583	-4.37641897217713e-07	SLAMF1_F24
229435	cg08529882	1.46015742630123e-06	SLAMF1_F24
229436	cg24050519	9.63116540746081e-07	SLAMF1_F24
229437	cg05090170	-3.43963246769496e-06	SLAMF1_F24
229438	cg17852114	-2.1721566698189e-06	SLAMF1_F24
229439	cg11084883	-2.06685038845922e-07	SLAMF1_F24
229440	cg25494094	-7.87598300682718e-07	SLAMF1_F24
229441	cg14412282	4.6007063610641e-06	SLAMF1_F24
229442	cg23981150	4.96557048722213e-06	SLAMF1_F24
229443	cg03476613	6.1652753509e-06	SLAMF1_F24
229444	cg25046772	-8.74473032007136e-06	SLAMF1_F24
229445	cg13572596	-6.77284625017716e-07	SLAMF1_F24
229446	cg26756619	-5.50567658835619e-06	SLAMF1_F24
229447	cg14825577	8.22196117836186e-07	SLAMF1_F24
229448	cg04265188	1.70459298071061e-06	SLAMF1_F24
229449	cg17055804	3.50770951037156e-06	SLAMF1_F24
229450	cg22666477	3.31364629378027e-06	SLAMF1_F24
229451	cg21976650	-3.04005068486019e-06	SLAMF1_F24
229452	cg06838966	-3.13549096897142e-06	SLAMF1_F24
229453	cg22416836	4.56477881949855e-07	SLAMF1_F24
229454	cg05578398	-2.27829613238992e-07	SLAMF1_F24
229455	cg26997176	2.19564188307172e-06	SLAMF1_F24
229456	cg02167732	-2.11894140102835e-07	SLAMF1_F24
229457	cg03462171	-1.68058306228304e-06	SLAMF1_F24
229458	cg20040772	-1.72102903127867e-07	SLAMF1_F24
229459	cg16318036	-3.55998021511358e-06	SLAMF1_F24
229460	cg09224303	-4.73888618416597e-06	SLAMF1_F24
229461	cg05223146	-2.01726460802041e-06	SLAMF1_F24
229462	cg04700648	-2.65561396222703e-06	SLAMF1_F24
229463	cg15295963	-9.37283586167618e-07	SLAMF1_F24
229464	cg24404533	1.40318730315345e-06	SLAMF1_F24
229465	cg16343910	5.23376803543445e-06	SLAMF1_F24
229466	cg17557909	2.13522265983601e-07	SLAMF1_F24
229467	cg03301195	-5.59990332757237e-09	SLAMF1_F24
229468	cg13447317	-5.58715527563911e-07	SLAMF1_F24
229469	cg10894156	-4.64735298494237e-06	SLAMF1_F24
229470	cg26337227	-4.18268527850405e-06	SLAMF1_F24
229471	cg03852570	-1.03144267691829e-06	SLAMF1_F24
229472	cg09225287	-1.74930750687544e-06	SLAMF1_F24
229473	cg09681076	5.95736449417057e-06	SLAMF1_F24
229474	cg25984364	6.24975857068386e-07	SLAMF1_F24
229475	cg19089073	-1.24570532817514e-07	SLAMF1_F24
229476	cg19901994	2.96448884520579e-06	SLAMF1_F24
229477	cg25478700	3.37570188460645e-06	SLAMF1_F24
229478	cg07130623	2.20897596269078e-06	SLAMF1_F24
229479	cg13705956	-7.93592861229152e-06	SLAMF1_F24
229480	cg21695395	5.41454798771005e-06	SLAMF1_F24
229481	cg08312242	6.39921438066793e-08	SLAMF1_F24
229482	cg01566199	-1.24015124319434e-06	SLAMF1_F24
229483	cg01971590	3.73546054785109e-07	SLAMF1_F24
229484	cg08579420	-5.67091268366606e-06	SLAMF1_F24
229485	cg14683699	7.65387415591443e-08	SLAMF1_F24
229486	cg25381333	-1.93459687013836e-06	SLAMF1_F24
229487	cg17643446	-1.50958930494258e-06	SLAMF1_F24
229488	cg21032661	1.01068747962583e-06	SLAMF1_F24
229489	cg23333513	-4.92946445279959e-07	SLAMF1_F24
229490	cg04400110	-2.42137941960967e-08	SLAMF1_F24
229491	cg17468569	7.1024364470678e-07	SLAMF1_F24
229492	cg06573143	-1.22194949371311e-06	SLAMF1_F24
229493	cg16104837	9.31649895259428e-07	SLAMF1_F24
229494	cg06836690	-5.79683844379444e-07	SLAMF1_F24
229495	cg03949688	2.11135227790304e-06	SLAMF1_F24
229496	cg05961348	2.57745556954607e-06	SLAMF1_F24
229497	cg01904580	1.41186890272757e-06	SLAMF1_F24
229498	cg15166244	7.2548071611382e-07	SLAMF1_F24
229499	cg07656520	-1.26842745621746e-06	SLAMF1_F24
229500	cg16231873	5.53575201746127e-07	SLAMF1_F24
229501	cg19051815	8.91367351178028e-07	SLAMF1_F24
229502	cg10564360	-1.17005993446825e-07	SLAMF1_F24
229503	cg26706311	6.05059607463579e-06	SLAMF1_F24
229504	cg22007501	1.21620983877896e-07	SLAMF1_F24
229505	cg12785342	2.08000748085464e-06	SLAMF1_F24
229506	cg02329994	7.77818568875013e-07	SLAMF1_F24
229507	cg15784700	-2.78767771777055e-06	SLAMF1_F24
229508	cg23230834	-1.97746838438835e-06	SLAMF1_F24
229509	cg27063720	-2.50078335882033e-07	SLAMF1_F24
229510	cg02449166	2.40860708667214e-06	SLAMF1_F24
229511	cg23003783	-1.62101671414546e-06	SLAMF1_F24
229512	cg02192204	-1.24247815188132e-06	SLAMF1_F24
229513	cg11896962	1.33248838131617e-06	SLAMF1_F24
229514	cg05640674	4.55880711789919e-07	SLAMF1_F24
229515	cg07631533	3.05219789270072e-06	SLAMF1_F24
229516	cg26123414	3.76590338305483e-07	SLAMF1_F24
229517	cg11380786	-4.46635557362992e-06	SLAMF1_F24
229518	cg05010752	1.51673338773966e-06	SLAMF1_F24
229519	cg23660949	-1.50629993889075e-05	SLAMF1_F24
229520	cg16488116	3.38010045166187e-06	SLAMF1_F24
229521	cg18986713	-5.45330720813838e-07	SLAMF1_F24
229522	cg12549954	-5.11063071902838e-06	SLAMF1_F24
229523	cg08495617	2.30019436142655e-06	SLAMF1_F24
229524	cg26347064	-2.44039096288282e-06	SLAMF1_F24
229525	cg08157275	6.1744588546874e-06	SLAMF1_F24
229526	cg09150550	-4.55739605291559e-06	SLAMF1_F24
229527	cg20826792	-9.45441808864282e-07	SLAMF1_F24
229528	cg24411966	1.68734772243279e-07	SLAMF1_F24
229529	cg24869706	-1.43411164660558e-06	SLAMF1_F24
229530	cg03497133	3.88190310277009e-06	SLAMF1_F24
229531	cg16464758	2.07906843545519e-06	SLAMF1_F24
229532	cg06867542	2.66921492970151e-06	SLAMF1_F24
229533	cg12164975	1.55605614797779e-06	SLAMF1_F24
229534	cg00622170	-5.92873146265032e-07	SLAMF1_F24
229535	cg16416759	3.73953128147855e-06	SLAMF1_F24
229536	cg24392971	2.46194463866529e-07	SLAMF1_F24
229537	cg02331794	9.08485955845801e-07	SLAMF1_F24
229538	cg01614478	2.40545399671979e-06	SLAMF1_F24
229539	cg10466011	3.80159063701974e-07	SLAMF1_F24
229540	cg05921316	1.86487500146866e-06	SLAMF1_F24
229541	cg03157686	6.35210201547036e-06	SLAMF1_F24
229542	cg19594606	-7.71933010458135e-07	SLAMF1_F24
229543	cg23996302	2.64770902874159e-06	SLAMF1_F24
229544	cg22098511	-1.04729047672297e-06	SLAMF1_F24
229545	cg08950435	5.7127685047338e-06	SLAMF1_F24
229546	cg14848635	-2.25895993824129e-07	SLAMF1_F24
229547	cg25723394	-5.1278132172825e-07	SLAMF1_F24
229548	cg10578569	6.60524662907531e-06	SLAMF1_F24
229549	cg17029019	-1.1987128949124e-07	SLAMF1_F24
229550	cg15248293	6.01305405131906e-07	SLAMF1_F24
229551	cg08279521	8.46736924549807e-07	SLAMF1_F24
229552	cg25143566	2.54567317208686e-06	SLAMF1_F24
229553	cg24696332	2.52768016676282e-06	SLAMF1_F24
229554	cg22817039	5.31160846212101e-08	SLAMF1_F24
229555	cg23103726	2.03981968154157e-07	SLAMF1_F24
229556	cg11064915	1.82630733353589e-06	SLAMF1_F24
229557	cg00974944	2.61668026613149e-07	SLAMF1_F24
229558	cg18704595	-9.76389502377449e-08	SLAMF1_F24
229559	cg24545508	-3.41290518226487e-06	SLAMF1_F24
229560	cg17592389	-6.89088089245731e-06	SLAMF1_F24
229561	cg11971944	-5.75181863213816e-06	SLAMF1_F24
229562	cg19542403	-1.71549761060501e-06	SLAMF1_F24
229563	cg18392201	-1.1653805485935e-06	SLAMF1_F24
229564	cg22621913	-6.96335654704504e-06	SLAMF1_F24
229565	cg01078627	3.73130258701074e-08	SLAMF1_F24
229566	cg08274234	-1.20237322776218e-07	SLAMF1_F24
229567	cg16208342	1.00306109117223e-07	SLAMF1_F24
229568	cg16220788	-1.49462590251981e-06	SLAMF1_F24
229569	cg02663193	4.40809891547373e-06	SLAMF1_F24
229570	cg00972899	4.88190095703777e-06	SLAMF1_F24
229571	cg26157232	2.43956675918882e-06	SLAMF1_F24
229572	cg11770223	4.37476679782171e-07	SLAMF1_F24
229573	cg21876001	-5.08041860331771e-07	SLAMF1_F24
229574	cg01760768	1.65221901377857e-06	SLAMF1_F24
229575	cg07251878	4.54967907338836e-06	SLAMF1_F24
229576	ch.2.21123043R	1.21841439212438e-06	SLAMF1_F24
229577	cg15904834	2.86193835929695e-06	SLAMF1_F24
229578	cg01305200	-1.03128820254034e-06	SLAMF1_F24
229579	cg09836616	5.99019898018301e-06	SLAMF1_F24
229580	cg21446692	-3.43654496290539e-08	SLAMF1_F24
229581	cg19918002	-1.26570838781522e-06	SLAMF1_F24
229582	cg17761265	-7.00205151626724e-06	SLAMF1_F24
229583	cg16843695	-1.06924412123781e-06	SLAMF1_F24
229584	cg12963015	7.93367666728169e-07	SLAMF1_F24
229585	cg22064390	-1.98889249082318e-06	SLAMF1_F24
229586	cg26944130	-6.28979235935293e-07	SLAMF1_F24
229587	cg20215116	4.74694208764387e-06	SLAMF1_F24
229588	cg22706186	-1.256936338285e-06	SLAMF1_F24
229589	cg23205111	4.67308473996391e-06	SLAMF1_F24
229590	cg11270393	-1.01923546343491e-07	SLAMF1_F24
229591	cg06314361	-7.34222092179628e-07	SLAMF1_F24
229592	cg05588455	-6.58919038585596e-07	SLAMF1_F24
229593	cg06708107	1.71468676027977e-06	SLAMF1_F24
229594	cg07652864	3.92018954041685e-06	SLAMF1_F24
229595	cg06879219	-7.97797618946581e-07	SLAMF1_F24
229596	cg01586400	-1.53647158756772e-06	SLAMF1_F24
229597	cg03964554	3.75704292687855e-06	SLAMF1_F24
229598	cg20762105	6.80358077569534e-06	SLAMF1_F24
229599	cg26803245	-1.52006376442291e-06	SLAMF1_F24
229600	cg21157873	-7.32557678342268e-06	SLAMF1_F24
229601	cg08435047	-8.70641560676824e-06	SLAMF1_F24
229602	cg13948041	6.10275545096744e-06	SLAMF1_F24
229603	cg23998351	-4.15928690401253e-06	SLAMF1_F24
229604	cg15946094	-1.26647665000574e-07	SLAMF1_F24
229605	cg13856643	-2.34917084928444e-06	SLAMF1_F24
229606	cg21001641	-1.52559669382893e-07	SLAMF1_F24
229607	cg24813375	6.01526180573768e-06	SLAMF1_F24
229608	cg10458876	-2.68301200403639e-08	SLAMF1_F24
229609	cg27419751	-4.76821052637613e-06	SLAMF1_F24
229610	cg26857078	-3.00299393058782e-07	SLAMF1_F24
229611	cg03529960	4.21938947837535e-08	SLAMF1_F24
229612	cg05431626	-2.28735315634584e-06	SLAMF1_F24
229613	cg16944496	-1.17903465318037e-06	SLAMF1_F24
229614	cg19428071	-1.36868397012e-06	SLAMF1_F24
229615	cg13790717	-2.52076606215716e-07	SLAMF1_F24
229616	cg17314180	-1.67968290804382e-06	SLAMF1_F24
229617	cg17560179	-3.56382098825934e-07	SLAMF1_F24
229618	cg18764513	8.57709838766346e-08	SLAMF1_F24
229619	cg19928195	-9.7396596503897e-06	SLAMF1_F24
229620	cg18700967	-1.15660824242054e-07	SLAMF1_F24
229621	cg16067029	3.32638527995296e-07	SLAMF1_F24
229622	cg10163682	1.69686660995103e-06	SLAMF1_F24
229623	cg26884743	-9.2186301487981e-07	SLAMF1_F24
229624	cg16645133	-2.25388679118993e-06	SLAMF1_F24
229625	cg13286857	-5.79007766132477e-06	SLAMF1_F24
229626	cg19490856	-5.3187128743984e-07	SLAMF1_F24
229627	cg10411075	9.61688378456517e-07	SLAMF1_F24
229628	cg22007578	6.0828470030764e-09	SLAMF1_F24
229629	cg20273656	4.95271731984478e-06	SLAMF1_F24
229630	cg08087625	2.95290546398381e-06	SLAMF1_F24
229631	cg07462812	3.63021980487157e-06	SLAMF1_F24
229632	cg09902788	-3.11133632172634e-06	SLAMF1_F24
229633	cg05281894	1.1512370812821e-06	SLAMF1_F24
229634	cg25058662	6.39580027937137e-06	SLAMF1_F24
229635	cg08930881	1.39797280919924e-05	SLAMF1_F24
229636	cg18262212	2.06555231136132e-07	SLAMF1_F24
229637	cg18512156	6.02401728822376e-07	SLAMF1_F24
229638	cg00324340	-8.02158981795601e-07	SLAMF1_F24
229639	cg05202663	-8.99869674799975e-07	SLAMF1_F24
229640	cg13695877	-4.81280673272144e-08	SLAMF1_F24
229641	cg17256681	1.05270991606757e-06	SLAMF1_F24
229642	cg00728224	2.62868438130289e-06	SLAMF1_F24
229643	cg03175975	4.10731427094501e-06	SLAMF1_F24
229644	cg08445550	3.81286835615276e-07	SLAMF1_F24
229645	cg05456654	1.08302724400383e-05	SLAMF1_F24
229646	cg14838804	2.38022085380682e-06	SLAMF1_F24
229647	cg14041438	6.86455392236517e-06	SLAMF1_F24
229648	cg11077225	6.35703959390268e-06	SLAMF1_F24
229649	cg19847514	-5.64591934401748e-07	SLAMF1_F24
229650	cg08989979	-3.1650276888426e-07	SLAMF1_F24
229651	cg02743336	4.55505105438271e-06	SLAMF1_F24
229652	cg10286294	1.17568587221583e-06	SLAMF1_F24
229653	cg22489235	3.16489083170261e-06	SLAMF1_F24
229654	cg01604152	-1.81840574466806e-06	SLAMF1_F24
229655	cg02829456	3.10101598520764e-07	SLAMF1_F24
229656	cg23841872	-1.31999160224994e-06	SLAMF1_F24
229657	cg21929681	-2.99679257401227e-06	SLAMF1_F24
229658	cg02850933	-1.41598166855544e-07	SLAMF1_F24
229659	cg04281416	2.18286728960911e-06	SLAMF1_F24
229660	cg15705209	1.52663274873734e-06	SLAMF1_F24
229661	cg07188217	-1.3308301359147e-06	SLAMF1_F24
229662	cg18307767	-7.95386292092863e-07	SLAMF1_F24
229663	cg17560493	-1.613622368655e-06	SLAMF1_F24
229664	cg10315993	-3.06418922756099e-06	SLAMF1_F24
229665	cg00045753	6.17585119342936e-06	SLAMF1_F24
229666	cg01486387	4.60977615165463e-08	SLAMF1_F24
229667	cg22793129	-2.20464282076462e-06	SLAMF1_F24
229668	cg12676991	-2.29612431501924e-06	SLAMF1_F24
229669	cg08493879	-7.87282400265511e-08	SLAMF1_F24
229670	cg19938295	-5.03525456481533e-07	SLAMF1_F24
229671	cg13580412	-2.81494710529197e-06	SLAMF1_F24
229672	cg22741014	-3.90004322380884e-07	SLAMF1_F24
229673	cg22595211	3.78843093076973e-06	SLAMF1_F24
229674	cg03151980	9.27781848598253e-06	SLAMF1_F24
229675	cg01037764	-1.75782913416552e-06	SLAMF1_F24
229676	cg20363309	1.32831326688743e-08	SLAMF1_F24
229677	cg17700903	7.08167255136635e-07	SLAMF1_F24
229678	cg07832111	-4.67193991233253e-07	SLAMF1_F24
229679	cg01112477	1.50961473992979e-06	SLAMF1_F24
229680	cg04697832	-8.63910645723993e-07	SLAMF1_F24
229681	cg10911850	-1.89092904286353e-06	SLAMF1_F24
229682	cg22575379	4.32468961175203e-06	SLAMF1_F24
229683	cg14391271	-9.71899650644968e-07	SLAMF1_F24
229684	cg21804949	1.31016289492521e-06	SLAMF1_F24
229685	cg07573366	-1.41339585650451e-07	SLAMF1_F24
229686	cg15571814	2.83606118194203e-06	SLAMF1_F24
229687	cg18127966	1.81091617286634e-06	SLAMF1_F24
229688	cg00869941	3.52386295527779e-06	SLAMF1_F24
229689	cg05085636	-2.84513339397219e-06	SLAMF1_F24
229690	cg12983907	-1.50808853653608e-06	SLAMF1_F24
229691	cg24468934	-1.33075975744172e-06	SLAMF1_F24
229692	cg19561104	6.29148749779742e-07	SLAMF1_F24
229693	cg08592614	-2.06978695783182e-06	SLAMF1_F24
229694	cg05338066	-1.16681938224744e-06	SLAMF1_F24
229695	cg15360480	-3.97886637918534e-06	SLAMF1_F24
229696	cg24571395	3.23374581396123e-07	SLAMF1_F24
229697	cg02044219	1.06512810569335e-06	SLAMF1_F24
229698	cg07143919	-1.23116769082355e-06	SLAMF1_F24
229699	cg09939997	-6.84664942862747e-08	SLAMF1_F24
229700	cg04199222	-1.56533862378799e-06	SLAMF1_F24
229701	cg05235884	9.36396467421769e-07	SLAMF1_F24
229702	cg02941741	4.74493239570532e-06	SLAMF1_F24
229703	cg20787663	6.13912665104415e-07	SLAMF1_F24
229704	cg20899625	-1.75183447991687e-07	SLAMF1_F24
229705	cg08312893	1.75386259973609e-07	SLAMF1_F24
229706	cg17432022	4.02019674390119e-07	SLAMF1_F24
229707	cg03961332	6.80458659327182e-06	SLAMF1_F24
229708	cg01379825	5.55205456377423e-06	SLAMF1_F24
229709	cg20701556	-1.55633923015206e-06	SLAMF1_F24
229710	cg08868202	1.02725514699833e-05	SLAMF1_F24
229711	cg19172017	2.21695781751655e-07	SLAMF1_F24
229712	cg13564595	-6.47453789476403e-08	SLAMF1_F24
229713	cg21205031	-2.06529829706479e-06	SLAMF1_F24
229714	cg09264282	-1.2304329953034e-08	SLAMF1_F24
229715	ch.17.1742593R	2.5770488992311e-07	SLAMF1_F24
229716	cg14043690	8.83105133673729e-06	SLAMF1_F24
229717	cg26873644	5.55676307406166e-07	SLAMF1_F24
229718	cg19886151	-2.93120849966427e-07	SLAMF1_F24
229719	cg05291494	-1.54403738139547e-07	SLAMF1_F24
229720	cg11558328	-6.86344584244248e-07	SLAMF1_F24
229721	cg18760173	-1.5309914908044e-07	SLAMF1_F24
229722	cg00752195	4.23703014586262e-06	SLAMF1_F24
229723	cg15472282	2.50896119540345e-06	SLAMF1_F24
229724	cg06745797	-2.20275550536037e-06	SLAMF1_F24
229725	cg10651695	3.88089099270276e-06	SLAMF1_F24
229726	cg19965948	-5.44548314275695e-07	SLAMF1_F24
229727	cg01343981	-4.94511486697949e-07	SLAMF1_F24
229728	cg09350710	-4.78169410535665e-06	SLAMF1_F24
229729	cg22360678	1.61547640780299e-06	SLAMF1_F24
229730	cg02164332	-2.06443505770595e-07	SLAMF1_F24
229731	cg14262928	-9.47017645428092e-07	SLAMF1_F24
229732	cg01257145	-9.31680501287497e-07	SLAMF1_F24
229733	cg24824287	7.19191381928207e-07	SLAMF1_F24
229734	cg26178664	-1.37098903439699e-05	SLAMF1_F24
229735	cg12258368	-5.95979549591222e-07	SLAMF1_F24
229736	cg26299532	-1.67985787020532e-07	SLAMF1_F24
229737	cg04167518	7.45441144938366e-06	SLAMF1_F24
229738	cg17165253	-2.07004361553296e-07	SLAMF1_F24
229739	cg22303442	-2.30481330082074e-07	SLAMF1_F24
229740	cg09899496	2.90452686479519e-06	SLAMF1_F24
229741	cg20638583	4.50683829306027e-06	SLAMF1_F24
229742	cg11004284	-1.23362966308633e-06	SLAMF1_F24
229743	cg19772011	8.25735975044147e-07	SLAMF1_F24
229744	cg19087039	2.98443934656015e-06	SLAMF1_F24
229745	cg24341006	-1.62643676812583e-07	SLAMF1_F24
229746	cg02424788	-3.13911186051777e-06	SLAMF1_F24
229747	cg24742219	-5.0954008724106e-08	SLAMF1_F24
229748	cg26924785	4.61914318228143e-09	SLAMF1_F24
229749	cg25266327	1.95337207774415e-06	SLAMF1_F24
229750	cg08305742	3.94555431858717e-08	SLAMF1_F24
229751	cg05201317	7.10310887440904e-06	SLAMF1_F24
229752	cg02957700	-3.30874713863395e-06	SLAMF1_F24
229753	cg17474973	-2.07809387770089e-06	SLAMF1_F24
229754	cg19757435	-5.68676081174869e-06	SLAMF1_F24
229755	cg14580853	-6.53802764692924e-06	SLAMF1_F24
229756	cg19734163	-5.05449381041195e-07	SLAMF1_F24
229757	cg03959231	-9.27196105911162e-06	SLAMF1_F24
229758	cg21439763	5.07378921190647e-07	SLAMF1_F24
229759	cg26188818	8.78000155097456e-07	SLAMF1_F24
229760	ch.4.185753098R	-7.88542194514105e-06	SLAMF1_F24
229761	cg02375469	3.94231349434432e-06	SLAMF1_F24
229762	cg10914865	-3.41489110622915e-06	SLAMF1_F24
229763	cg06809344	-1.05084797205106e-06	SLAMF1_F24
229764	cg03952568	5.02625124577431e-06	SLAMF1_F24
229765	cg04885935	5.49009433749734e-06	SLAMF1_F24
229766	cg00389036	5.2141087367482e-08	SLAMF1_F24
229767	cg09315630	3.95094179997077e-06	SLAMF1_F24
229768	cg10901031	-5.46035645234854e-08	SLAMF1_F24
229769	cg22685907	6.26913918325698e-06	SLAMF1_F24
229770	cg08516450	-1.41834634565142e-07	SLAMF1_F24
229771	cg13132965	-2.33592741610807e-07	SLAMF1_F24
229772	cg18451382	-1.29087562647276e-06	SLAMF1_F24
229773	cg18435449	-2.94184872532244e-08	SLAMF1_F24
229774	cg16062253	-5.07009667900649e-06	SLAMF1_F24
229775	cg15082098	9.43899533028269e-07	SLAMF1_F24
229776	cg17194359	-3.47683356875177e-07	SLAMF1_F24
229777	cg09896120	4.11677273190131e-09	SLAMF1_F24
229778	cg05715076	2.54251075872755e-05	SLAMF1_F24
229779	cg21840948	2.26764105004206e-06	SLAMF1_F24
229780	cg09228327	1.13544518018616e-07	SLAMF1_F24
229781	cg26029667	-4.59296789909933e-06	SLAMF1_F24
229782	cg17483792	1.4174478943665e-07	SLAMF1_F24
229783	cg01571383	3.79099693371419e-07	SLAMF1_F24
229784	cg02940093	-1.23222750484173e-06	SLAMF1_F24
229785	cg13954435	-4.95015985020239e-06	SLAMF1_F24
229786	cg15146859	-2.40424659402372e-08	SLAMF1_F24
229787	cg04958280	-2.8206399141687e-07	SLAMF1_F24
229788	cg11601120	1.84147456098175e-06	SLAMF1_F24
229789	cg24702282	2.08264250753665e-06	SLAMF1_F24
229790	cg22461246	8.28646579067122e-07	SLAMF1_F24
229791	cg17993442	3.10838793021845e-06	SLAMF1_F24
229792	cg10666224	2.90742613067316e-07	SLAMF1_F24
229793	cg07819155	4.22409985962051e-06	SLAMF1_F24
229794	cg16546349	1.54192606165337e-07	SLAMF1_F24
229795	cg09953997	-4.36422165316855e-07	SLAMF1_F24
229796	cg00765783	-9.4299152063998e-07	SLAMF1_F24
229797	cg26216002	-1.08149804513882e-07	SLAMF1_F24
229798	cg11402503	-1.426908004401e-06	SLAMF1_F24
229799	cg16973808	-6.08288403638672e-06	SLAMF1_F24
229800	cg11308747	-1.56745688406785e-07	SLAMF1_F24
229801	cg16278512	1.3892029729193e-07	SLAMF1_F24
229802	cg04212478	3.37590721052047e-07	SLAMF1_F24
229803	cg04713188	1.41169418667283e-07	SLAMF1_F24
229804	cg20777437	4.43490777038433e-06	SLAMF1_F24
229805	cg08481536	-2.98356223602065e-06	SLAMF1_F24
229806	cg24926355	1.03059612247479e-06	SLAMF1_F24
229807	ch.1.113470988R	5.00735773652588e-07	SLAMF1_F24
229808	cg24245297	9.52400049827818e-07	SLAMF1_F24
229809	cg12901182	-7.2508667783114e-07	SLAMF1_F24
229810	cg22586622	2.81118252636265e-06	SLAMF1_F24
229811	cg00371482	-1.02058267928158e-07	SLAMF1_F24
229812	cg08166072	-1.43008949169628e-05	SLAMF1_F24
229813	cg25528758	3.2364154220325e-06	SLAMF1_F24
229814	cg13963729	2.15956302019742e-07	SLAMF1_F24
229815	cg24929734	9.48662790557727e-06	SLAMF1_F24
229816	cg17202833	1.13744308819207e-06	SLAMF1_F24
229817	cg08288503	-2.09513826421508e-06	SLAMF1_F24
229818	cg26247841	6.57264087284473e-06	SLAMF1_F24
229819	cg24705841	1.88636753569643e-06	SLAMF1_F24
229820	cg07250860	1.33671900746957e-06	SLAMF1_F24
229821	cg26818320	1.5710412057343e-06	SLAMF1_F24
229822	cg16185421	-1.13677284591904e-07	SLAMF1_F24
229823	cg07734293	-1.14008652971475e-06	SLAMF1_F24
229824	cg15243366	-1.26662881119905e-05	SLAMF1_F24
229825	cg13207515	-6.88638811886251e-06	SLAMF1_F24
229826	cg04316909	-6.52537059387959e-06	SLAMF1_F24
229827	cg12042503	4.45364414358505e-08	SLAMF1_F24
229828	cg23156742	-5.65127844780772e-07	SLAMF1_F24
229829	cg08645488	5.73783939630271e-06	SLAMF1_F24
229830	cg02402740	2.69418097758291e-06	SLAMF1_F24
229831	cg21670708	-1.08330938956042e-06	SLAMF1_F24
229832	cg01064903	-5.03058384715121e-06	SLAMF1_F24
229833	cg12281385	-1.50136079016373e-07	SLAMF1_F24
229834	cg18327107	-1.09037018444004e-06	SLAMF1_F24
229835	cg12996720	8.72524899344461e-07	SLAMF1_F24
229836	cg00174992	-3.33489920075394e-06	SLAMF1_F24
229837	cg24392818	-7.70432568350559e-08	SLAMF1_F24
229838	cg11726722	1.11185251190869e-06	SLAMF1_F24
229839	cg11953646	5.61918159521425e-06	SLAMF1_F24
229840	cg16074898	-6.36098764183888e-07	SLAMF1_F24
229841	cg12815941	1.75061555749279e-07	SLAMF1_F24
229842	cg24475182	-4.48117228331315e-07	SLAMF1_F24
229843	cg15307783	-7.18087645463516e-06	SLAMF1_F24
229844	cg19023426	1.36991022679268e-06	SLAMF1_F24
229845	cg04209971	-9.07306333035568e-08	SLAMF1_F24
229846	cg10305406	-1.56307749188765e-06	SLAMF1_F24
229847	cg10655682	1.2705724766795e-06	SLAMF1_F24
229848	cg23681495	-6.26990707438427e-07	SLAMF1_F24
229849	cg13676787	7.4506382489382e-09	SLAMF1_F24
229850	cg24366127	-7.14166638793699e-07	SLAMF1_F24
229851	cg18646605	2.1741493720114e-06	SLAMF1_F24
229852	cg24300315	-2.68298759599085e-07	SLAMF1_F24
229853	cg06423716	2.44278326714206e-06	SLAMF1_F24
229854	cg03035921	-1.80127713473484e-07	SLAMF1_F24
229855	cg01943585	-9.14675647192313e-07	SLAMF1_F24
229856	cg15119280	7.8474291300921e-07	SLAMF1_F24
229857	cg19056467	-9.08164112307875e-08	SLAMF1_F24
229858	cg04527603	-1.92821986542872e-07	SLAMF1_F24
229859	cg11799387	3.32443692602164e-06	SLAMF1_F24
229860	cg20033591	-5.15418836138759e-06	SLAMF1_F24
229861	cg02398319	1.58514947029518e-06	SLAMF1_F24
229862	cg20498043	-2.26429947451055e-07	SLAMF1_F24
229863	cg03877179	1.01053601624538e-06	SLAMF1_F24
229864	cg18300848	-4.31239721410155e-07	SLAMF1_F24
229865	cg24058402	1.85112542445251e-06	SLAMF1_F24
229866	cg17751101	1.25698631875217e-06	SLAMF1_F24
229867	cg07645761	1.09646340960984e-05	SLAMF1_F24
229868	cg22059434	-8.70320054883414e-06	SLAMF1_F24
229869	cg07491953	3.04574028316349e-06	SLAMF1_F24
229870	cg16046143	8.75191318163195e-08	SLAMF1_F24
229871	cg27228601	-5.1415502832956e-06	SLAMF1_F24
229872	cg05202777	2.35165248622852e-07	SLAMF1_F24
229873	cg26919580	-1.09373249507238e-06	SLAMF1_F24
229874	cg27404824	-2.62067965347525e-06	SLAMF1_F24
229875	cg04831943	7.80376758665881e-06	SLAMF1_F24
229876	cg17573068	-9.72295411441878e-08	SLAMF1_F24
229877	cg03720897	-6.59211405135099e-07	SLAMF1_F24
229878	cg26933751	-6.55346155211003e-06	SLAMF1_F24
229879	cg22372131	2.10151747880454e-07	SLAMF1_F24
229880	cg03422107	-1.92210089323113e-06	SLAMF1_F24
229881	cg03259415	-1.29790516599066e-07	SLAMF1_F24
229882	cg18783421	-6.19826613647812e-07	SLAMF1_F24
229883	cg14843920	-5.86355980771926e-06	SLAMF1_F24
229884	cg01512296	4.17568655027765e-06	SLAMF1_F24
229885	cg02910101	1.15367309581392e-06	SLAMF1_F24
229886	cg10832291	-7.01917876456529e-07	SLAMF1_F24
229887	cg23839761	-2.85195466173808e-06	SLAMF1_F24
229888	cg09025210	-1.19296682114377e-05	SLAMF1_F24
229889	cg27607372	-8.12369561156691e-07	SLAMF1_F24
229890	cg24015249	1.82762836163662e-06	SLAMF1_F24
229891	cg11801640	2.7060419873447e-06	SLAMF1_F24
229892	cg25772092	-3.03526936903474e-06	SLAMF1_F24
229893	cg23481024	5.41941982849678e-06	SLAMF1_F24
229894	cg04680162	2.22595049057522e-06	SLAMF1_F24
229895	cg27346587	4.383573933238e-06	SLAMF1_F24
229896	cg06471678	-4.23405621405269e-06	SLAMF1_F24
229897	cg03822276	-4.09624049300483e-06	SLAMF1_F24
229898	cg13000558	-2.63420242211264e-06	SLAMF1_F24
229899	cg23697855	-1.04037056480071e-06	SLAMF1_F24
229900	cg05652328	5.16202755769406e-07	SLAMF1_F24
229901	cg12671658	2.12638733952168e-06	SLAMF1_F24
229902	cg01230154	-2.64797944169389e-06	SLAMF1_F24
229903	cg15214977	4.21958499995495e-06	SLAMF1_F24
229904	cg09723979	8.52555954151194e-06	SLAMF1_F24
229905	cg00417757	-2.13380013333889e-06	SLAMF1_F24
229906	cg16918097	8.87748748136199e-07	SLAMF1_F24
229907	cg26362060	-1.25219419063829e-06	SLAMF1_F24
229908	cg24183324	8.30109291025579e-07	SLAMF1_F24
229909	cg17146638	2.70294921356558e-06	SLAMF1_F24
229910	cg09251165	1.02591295017106e-06	SLAMF1_F24
229911	cg12498453	3.6446839565242e-08	SLAMF1_F24
229912	cg07130639	7.44174444025095e-06	SLAMF1_F24
229913	cg18441950	2.11322859920559e-06	SLAMF1_F24
229914	cg25084241	-1.19465421983251e-06	SLAMF1_F24
229915	cg06872514	2.42405849299879e-06	SLAMF1_F24
229916	cg15388196	8.64163651479891e-06	SLAMF1_F24
229917	cg03462634	-2.6989642497197e-06	SLAMF1_F24
229918	cg05758094	-1.060885358384e-06	SLAMF1_F24
229919	cg08551019	-2.24438825655851e-05	SLAMF1_F24
229920	cg18745965	2.30684845609696e-07	SLAMF1_F24
229921	cg21158501	-8.68459693973858e-08	SLAMF1_F24
229922	cg02481294	-4.18794559551436e-06	SLAMF1_F24
229923	cg19403462	-1.43947432323919e-05	SLAMF1_F24
229924	cg01244650	-3.76864872198938e-07	SLAMF1_F24
229925	cg14696662	5.91470800602225e-07	SLAMF1_F24
229926	cg26611683	-1.33624744725894e-06	SLAMF1_F24
229927	cg13725167	3.71619856941218e-06	SLAMF1_F24
229928	cg00510011	1.00035602779088e-06	SLAMF1_F24
229929	cg03609389	3.40038425033518e-06	SLAMF1_F24
229930	cg21478269	2.38942696544653e-07	SLAMF1_F24
229931	cg18770490	-1.50699760850425e-06	SLAMF1_F24
229932	cg25742540	-8.77736321062974e-07	SLAMF1_F24
229933	cg26920905	-1.00470509479426e-06	SLAMF1_F24
229934	cg22722064	9.67028813385849e-07	SLAMF1_F24
229935	cg10767372	3.69681449507786e-06	SLAMF1_F24
229936	cg04517079	6.45421119949938e-06	SLAMF1_F24
229937	cg21024611	9.86955315844473e-07	SLAMF1_F24
229938	cg19180703	4.07707191711299e-06	SLAMF1_F24
229939	cg15653569	2.76904031522468e-06	SLAMF1_F24
229940	cg13757049	-8.30623467854719e-07	SLAMF1_F24
229941	cg05779746	1.41517915251913e-05	SLAMF1_F24
229942	cg04983903	3.42102451725528e-06	SLAMF1_F24
229943	cg00445737	6.72669583301591e-08	SLAMF1_F24
229944	cg16771549	-2.87648631242244e-06	SLAMF1_F24
229945	cg07495065	1.4135737055742e-08	SLAMF1_F24
229946	cg24589668	-3.07672150547533e-07	SLAMF1_F24
229947	cg03147861	3.18055008930162e-06	SLAMF1_F24
229948	cg10260273	-8.29050806889522e-06	SLAMF1_F24
229949	cg14479354	-1.37151347051602e-06	SLAMF1_F24
229950	cg00060374	-1.0591988405902e-06	SLAMF1_F24
229951	cg08450091	7.54764150282426e-06	SLAMF1_F24
229952	cg23368364	5.68306001846349e-06	SLAMF1_F24
229953	cg23580038	1.38399262132485e-06	SLAMF1_F24
229954	cg25167337	9.84477245296719e-07	SLAMF1_F24
229955	cg04664465	4.92217435114087e-07	SLAMF1_F24
229956	cg14566214	4.7329546264333e-07	SLAMF1_F24
229957	cg21932416	6.9873841840558e-06	SLAMF1_F24
229958	cg10860002	1.70705011721007e-06	SLAMF1_F24
229959	cg06743844	2.47481298439021e-09	SLAMF1_F24
229960	cg13380419	-2.14442330394212e-07	SLAMF1_F24
229961	cg10596233	-5.41247317136468e-07	SLAMF1_F24
229962	cg10815036	-4.77172018433568e-06	SLAMF1_F24
229963	cg11958993	-3.44232722965432e-06	SLAMF1_F24
229964	cg10054569	1.30876571239071e-06	SLAMF1_F24
229965	cg08291433	1.2152438038373e-06	SLAMF1_F24
229966	cg17677376	-1.70203204392815e-06	SLAMF1_F24
229967	cg02583309	-5.75966903176991e-07	SLAMF1_F24
229968	cg05671516	-6.19182736368254e-08	SLAMF1_F24
229969	cg02021817	-8.4500746260918e-07	SLAMF1_F24
229970	cg20748955	3.13047339004457e-07	SLAMF1_F24
229971	cg08157739	-2.26617013179705e-07	SLAMF1_F24
229972	cg26940676	-1.29834538526588e-06	SLAMF1_F24
229973	cg11991617	2.52905380056542e-06	SLAMF1_F24
229974	cg25020820	-2.25088996679788e-06	SLAMF1_F24
229975	cg21304920	-3.64047350328352e-07	SLAMF1_F24
229976	cg13126875	-6.72005550448681e-07	SLAMF1_F24
229977	cg14546258	2.35670813151234e-06	SLAMF1_F24
229978	cg21145248	5.96914610198516e-07	SLAMF1_F24
229979	cg07463294	1.62829736997624e-06	SLAMF1_F24
229980	cg00495909	2.11081404572317e-06	SLAMF1_F24
229981	cg03693528	7.90852013112048e-06	SLAMF1_F24
229982	cg25970618	-5.79078150757749e-07	SLAMF1_F24
229983	cg14532717	6.00042622769593e-06	SLAMF1_F24
229984	cg07688244	-2.37728451215774e-07	SLAMF1_F24
229985	cg14660539	1.78785156813446e-06	SLAMF1_F24
229986	cg09269518	3.06730167247079e-06	SLAMF1_F24
229987	cg05693941	2.21000309831643e-08	SLAMF1_F24
229988	cg02186735	-1.78992493417391e-06	SLAMF1_F24
229989	cg06867113	2.09959441746159e-07	SLAMF1_F24
229990	cg12907060	5.14721796952388e-07	SLAMF1_F24
229991	cg22312782	6.1257188726028e-06	SLAMF1_F24
229992	cg09442725	-2.0266400688386e-06	SLAMF1_F24
229993	cg22767317	-4.33622007990051e-07	SLAMF1_F24
229994	cg03386823	-9.59160305862144e-07	SLAMF1_F24
229995	cg20564254	-6.37623445986616e-07	SLAMF1_F24
229996	cg13258774	3.61202563296304e-06	SLAMF1_F24
229997	cg14355192	6.33627252921697e-07	SLAMF1_F24
229998	cg12287987	-8.83780316513896e-06	SLAMF1_F24
229999	cg05201033	-1.74571825094728e-07	SLAMF1_F24
230000	cg15086474	1.93260424831116e-06	SLAMF1_F24
230001	cg13986130	-1.31877644814982e-06	SLAMF1_F24
230002	cg04624269	1.87280587384481e-06	SLAMF1_F24
230003	cg18755798	2.37184516710044e-06	SLAMF1_F24
230004	cg04360109	-2.97203121500991e-06	SLAMF1_F24
230005	cg21191915	-2.56972599808632e-06	SLAMF1_F24
230006	cg05449108	-1.0307983631311e-05	SLAMF1_F24
230007	cg15483758	1.10226064503036e-06	SLAMF1_F24
230008	cg14960081	-7.80999785383555e-07	SLAMF1_F24
230009	cg23443913	-9.42851170380491e-06	SLAMF1_F24
230010	cg02559280	-2.64072645510033e-06	SLAMF1_F24
230011	cg07962024	4.41847207380047e-07	SLAMF1_F24
230012	cg06978252	-1.25925818621459e-07	SLAMF1_F24
230013	cg22210644	7.06449401267917e-06	SLAMF1_F24
230014	cg18011099	-3.3240397448369e-06	SLAMF1_F24
230015	cg00296291	-7.09871489391114e-07	SLAMF1_F24
230016	cg00958781	1.8000561083885e-07	SLAMF1_F24
230017	cg08354106	2.45866593008724e-06	SLAMF1_F24
230018	cg08151442	4.93559414471951e-06	SLAMF1_F24
230019	cg22190705	6.04391862230687e-08	SLAMF1_F24
230020	cg00211821	4.18875215664526e-06	SLAMF1_F24
230021	cg26150533	-2.39040522745393e-06	SLAMF1_F24
230022	cg04215954	1.38474620786461e-06	SLAMF1_F24
230023	cg05560575	-1.54648404279461e-07	SLAMF1_F24
230024	cg10904471	1.0015825520941e-06	SLAMF1_F24
230025	cg06548410	-2.66151890090161e-06	SLAMF1_F24
230026	cg09608712	1.02622453574712e-06	SLAMF1_F24
230027	cg21762523	-2.87835576918066e-07	SLAMF1_F24
230028	cg23314071	-1.94013212230598e-06	SLAMF1_F24
230029	ch.14.1488981R	-1.47840138814933e-05	SLAMF1_F24
230030	cg19610434	-6.02906322478594e-07	SLAMF1_F24
230031	cg08883213	1.62553162972569e-05	SLAMF1_F24
230032	cg10716598	-2.2689253294565e-06	SLAMF1_F24
230033	cg17496887	2.75767281917966e-06	SLAMF1_F24
230034	cg04043336	5.29131268389222e-06	SLAMF1_F24
230035	cg24757169	4.14923803110672e-06	SLAMF1_F24
230036	cg23041656	8.38171305529236e-07	SLAMF1_F24
230037	cg00583797	5.09187911690504e-06	SLAMF1_F24
230038	cg25163368	6.6241249111649e-06	SLAMF1_F24
230039	cg00037223	1.64866297345882e-06	SLAMF1_F24
230040	cg02546983	7.81032029738738e-07	SLAMF1_F24
230041	cg19207033	7.78305248191217e-08	SLAMF1_F24
230042	cg04946910	-6.82949815004271e-06	SLAMF1_F24
230043	cg27482662	6.71234336854549e-07	SLAMF1_F24
230044	cg15990233	-1.2082429305921e-06	SLAMF1_F24
230045	cg05784157	2.81790753740035e-07	SLAMF1_F24
230046	cg04766779	9.64076979781807e-08	SLAMF1_F24
230047	cg05262877	-5.1087882541421e-07	SLAMF1_F24
230048	cg15951188	-1.13800346155256e-06	SLAMF1_F24
230049	cg11797265	-1.80350714370168e-06	SLAMF1_F24
230050	cg11711508	1.49186407469991e-06	SLAMF1_F24
230051	cg05294022	1.37527083219528e-06	SLAMF1_F24
230052	cg07638358	8.17998343596773e-08	SLAMF1_F24
230053	cg17381973	1.10343829434633e-05	SLAMF1_F24
230054	cg27360300	-3.52943522403989e-06	SLAMF1_F24
230055	cg11343464	-1.20607106839923e-06	SLAMF1_F24
230056	cg20729891	7.98151537395728e-08	SLAMF1_F24
230057	cg04108570	-3.45028237790763e-06	SLAMF1_F24
230058	cg09855906	-1.76010425780288e-06	SLAMF1_F24
230059	cg04411541	-2.12018835574182e-06	SLAMF1_F24
230060	cg21996247	2.03837195904956e-06	SLAMF1_F24
230061	cg19955257	1.23546513991918e-06	SLAMF1_F24
230062	cg27039691	-1.3426258478521e-06	SLAMF1_F24
230063	cg21877498	3.52505368534782e-07	SLAMF1_F24
230064	cg16064811	-8.09408665565113e-07	SLAMF1_F24
230065	cg27198485	6.26102772896931e-07	SLAMF1_F24
230066	cg07754887	-1.42181663238973e-06	SLAMF1_F24
230067	cg21593255	-2.09003055770344e-06	SLAMF1_F24
230068	cg26898121	6.79698639061521e-06	SLAMF1_F24
230069	cg19911372	8.10521493720196e-07	SLAMF1_F24
230070	cg07152828	3.14453008668814e-06	SLAMF1_F24
230071	cg03328892	-9.25223941534536e-06	SLAMF1_F24
230072	cg27355050	-8.19233399710138e-08	SLAMF1_F24
230073	cg04508332	-4.03790866464394e-06	SLAMF1_F24
230074	cg03283312	4.22996492190013e-06	SLAMF1_F24
230075	cg11888738	-1.19406537758388e-05	SLAMF1_F24
230076	cg24869815	2.50806740122728e-06	SLAMF1_F24
230077	cg12485986	-1.55785954574516e-07	SLAMF1_F24
230078	cg17333416	7.79066420794787e-06	SLAMF1_F24
230079	cg14772590	-3.3583227008423e-06	SLAMF1_F24
230080	cg26954543	-4.39592322469878e-08	SLAMF1_F24
230081	cg19926444	-9.75490911465697e-07	SLAMF1_F24
230082	cg25436034	4.87046218314873e-06	SLAMF1_F24
230083	cg12756150	5.33665287580163e-06	SLAMF1_F24
230084	cg17294308	-5.92748634860689e-07	SLAMF1_F24
230085	cg06819251	1.54769675352845e-06	SLAMF1_F24
230086	cg25001335	-3.00850767329175e-06	SLAMF1_F24
230087	cg08223187	2.03662605186381e-05	SLAMF1_F24
230088	cg09153950	-6.774553521324e-07	SLAMF1_F24
230089	cg24695849	2.58314140714501e-07	SLAMF1_F24
230090	cg04813559	1.87853119897664e-06	SLAMF1_F24
230091	cg16161418	5.59941213470941e-06	SLAMF1_F24
230092	cg13369611	3.28429980549072e-06	SLAMF1_F24
230093	cg22250242	4.88027393210161e-07	SLAMF1_F24
230094	cg10660268	-1.45303130825187e-07	SLAMF1_F24
230095	cg08817644	-1.43266193463414e-06	SLAMF1_F24
230096	cg14649095	4.4374202307806e-06	SLAMF1_F24
230097	cg03783039	2.74942947887023e-06	SLAMF1_F24
230098	cg11397301	-4.05505042813586e-06	SLAMF1_F24
230099	cg05596350	-4.01202299736187e-06	SLAMF1_F24
230100	cg20939580	-2.46373422307334e-07	SLAMF1_F24
230101	cg24629431	-7.47748128125854e-06	SLAMF1_F24
230102	cg21059054	-6.30234198454986e-06	SLAMF1_F24
230103	cg06688649	-1.38711648673364e-06	SLAMF1_F24
230104	cg10715460	-2.09650982945067e-06	SLAMF1_F24
230105	cg04449785	-2.29721046571242e-07	SLAMF1_F24
230106	cg13568659	6.37371594985593e-06	SLAMF1_F24
230107	cg23461361	8.07910762408267e-07	SLAMF1_F24
230108	cg05166354	-6.74795697785829e-07	SLAMF1_F24
230109	cg03601351	2.22995605365011e-08	SLAMF1_F24
230110	cg08373023	4.27793980872746e-07	SLAMF1_F24
230111	cg09744584	7.39859710326636e-09	SLAMF1_F24
230112	cg17518108	-1.27174837242925e-06	SLAMF1_F24
230113	cg07613178	-1.90383042354449e-07	SLAMF1_F24
230114	cg26314055	-2.27358169751124e-06	SLAMF1_F24
230115	cg21001861	-5.91685910871802e-06	SLAMF1_F24
230116	cg11073104	7.49737254631637e-07	SLAMF1_F24
230117	cg12569835	3.65404731537213e-06	SLAMF1_F24
230118	cg06550165	-1.45859894592854e-06	SLAMF1_F24
230119	cg11072638	-1.42699115833848e-06	SLAMF1_F24
230120	cg00377953	-4.92122669044186e-06	SLAMF1_F24
230121	cg22474886	-6.00689484034922e-07	SLAMF1_F24
230122	cg19486175	1.85329667088454e-06	SLAMF1_F24
230123	cg06664832	-2.46353684410636e-06	SLAMF1_F24
230124	cg13980834	-6.86948104473394e-08	SLAMF1_F24
230125	cg03685272	2.39191373629575e-06	SLAMF1_F24
230126	cg11555734	5.69430132890662e-06	SLAMF1_F24
230127	cg18574995	3.19930058402919e-07	SLAMF1_F24
230128	cg25530583	1.60828307696326e-06	SLAMF1_F24
230129	cg16219186	-1.09113985701419e-06	SLAMF1_F24
230130	cg06171088	-6.38502386374599e-06	SLAMF1_F24
230131	cg09873284	-3.68280002838854e-06	SLAMF1_F24
230132	cg01865312	6.03453441050174e-07	SLAMF1_F24
230133	cg03504482	2.23820144204737e-06	SLAMF1_F24
230134	cg15392147	6.59262904908767e-06	SLAMF1_F24
230135	cg16798839	-8.80971360126319e-06	SLAMF1_F24
230136	cg00027570	1.59360306898113e-06	SLAMF1_F24
230137	cg20292154	3.14347289233822e-06	SLAMF1_F24
230138	cg17365845	-3.17654408554777e-07	SLAMF1_F24
230139	cg22917346	2.34856989465037e-06	SLAMF1_F24
230140	cg05863116	8.61513511455596e-08	SLAMF1_F24
230141	cg26333211	-4.18462208032971e-07	SLAMF1_F24
230142	cg04666848	6.67138875660206e-07	SLAMF1_F24
230143	cg09516362	6.04539687592714e-08	SLAMF1_F24
230144	cg10493598	-1.06482275164306e-07	SLAMF1_F24
230145	cg17822978	1.92924750644529e-06	SLAMF1_F24
230146	cg18497489	-4.53846731524806e-06	SLAMF1_F24
230147	cg05454547	-7.31552782025464e-07	SLAMF1_F24
230148	cg05071974	1.03627611680031e-06	SLAMF1_F24
230149	cg15094353	-1.4200568436735e-06	SLAMF1_F24
230150	cg16785755	1.01017828948696e-07	SLAMF1_F24
230151	cg07895138	1.77536819549468e-07	SLAMF1_F24
230152	cg19176897	-2.20538032809731e-06	SLAMF1_F24
230153	cg04364060	5.47852370402232e-06	SLAMF1_F24
230154	cg00056541	-6.87745205234998e-06	SLAMF1_F24
230155	cg23648239	-1.09984503239751e-07	SLAMF1_F24
230156	cg00288584	-8.97249576766039e-08	SLAMF1_F24
230157	cg24199203	-8.6906117126155e-06	SLAMF1_F24
230158	cg22286732	-2.90508837077631e-07	SLAMF1_F24
230159	cg11456145	6.27471429009442e-06	SLAMF1_F24
230160	cg09594075	-7.02049769912844e-06	SLAMF1_F24
230161	cg27034836	2.14228928694424e-06	SLAMF1_F24
230162	cg22603947	-8.84238810019224e-08	SLAMF1_F24
230163	cg22028199	2.22854715374969e-06	SLAMF1_F24
230164	cg09828968	1.1513997600512e-06	SLAMF1_F24
230165	cg11787626	2.20906420634001e-06	SLAMF1_F24
230166	cg02812813	8.35946242146272e-07	SLAMF1_F24
230167	cg15349474	9.28304188792956e-07	SLAMF1_F24
230168	cg08965013	-8.13283693112418e-06	SLAMF1_F24
230169	cg25989890	-3.45923333655673e-07	SLAMF1_F24
230170	cg11394653	6.33239594434324e-08	SLAMF1_F24
230171	cg26277368	-4.07629299627966e-07	SLAMF1_F24
230172	cg02584459	-1.36386268859814e-06	SLAMF1_F24
230173	cg14902179	2.87014686156134e-06	SLAMF1_F24
230174	cg01754205	-9.66015930248519e-06	SLAMF1_F24
230175	cg20491914	-2.88298359163775e-06	SLAMF1_F24
230176	cg12081319	1.82469564183459e-09	SLAMF1_F24
230177	cg00496914	-8.59106350599129e-07	SLAMF1_F24
230178	cg02762593	5.70294824735138e-06	SLAMF1_F24
230179	cg14530930	7.357090441138e-06	SLAMF1_F24
230180	cg14727383	2.57720770675877e-06	SLAMF1_F24
230181	cg17324695	4.3834397165419e-06	SLAMF1_F24
230182	cg25023727	-1.51942109868686e-06	SLAMF1_F24
230183	cg14729600	-4.51113234329214e-06	SLAMF1_F24
230184	cg06134331	-1.89751107543386e-07	SLAMF1_F24
230185	cg16143502	-4.06492992300576e-06	SLAMF1_F24
230186	cg16284823	-8.96419971456024e-08	SLAMF1_F24
230187	cg08373573	8.77371793467857e-07	SLAMF1_F24
230188	cg16337430	-4.29352740885075e-07	SLAMF1_F24
230189	cg08026836	3.17901658314629e-06	SLAMF1_F24
230190	cg02816194	2.14308186926068e-06	SLAMF1_F24
230191	cg09755032	7.0060726453084e-07	SLAMF1_F24
230192	cg01644850	5.53310409030338e-07	SLAMF1_F24
230193	cg18985828	-9.95982164092239e-07	SLAMF1_F24
230194	cg13445854	2.36429315886923e-06	SLAMF1_F24
230195	cg01242060	2.1121647030618e-06	SLAMF1_F24
230196	cg19443642	-1.85582201622721e-06	SLAMF1_F24
230197	cg16812606	-5.13678368248926e-06	SLAMF1_F24
230198	cg18901679	2.62577219095534e-06	SLAMF1_F24
230199	cg15340709	-2.76561696799227e-06	SLAMF1_F24
230200	cg14111332	4.28899823051085e-06	SLAMF1_F24
230201	cg17312256	-2.9871194968197e-06	SLAMF1_F24
230202	cg03736789	5.22966083996493e-06	SLAMF1_F24
230203	cg20636352	-1.92671396593656e-06	SLAMF1_F24
230204	cg02956387	-1.15324732329924e-07	SLAMF1_F24
230205	cg15888522	1.79149378755659e-06	SLAMF1_F24
230206	cg22217678	1.05218049934912e-06	SLAMF1_F24
230207	cg19828362	-7.76561499360377e-07	SLAMF1_F24
230208	cg23067355	9.26132813780861e-06	SLAMF1_F24
230209	cg26492368	1.9820084363086e-06	SLAMF1_F24
230210	cg27390425	-1.44965840690719e-07	SLAMF1_F24
230211	cg21143941	8.66137626396013e-06	SLAMF1_F24
230212	cg12861193	-1.43779939794232e-08	SLAMF1_F24
230213	cg09343644	-1.08776603376524e-06	SLAMF1_F24
230214	cg10621012	4.47642912990868e-06	SLAMF1_F24
230215	cg10702922	4.18933841729932e-06	SLAMF1_F24
230216	cg12259011	1.28471956287207e-06	SLAMF1_F24
230217	cg03870845	1.8170593404977e-07	SLAMF1_F24
230218	cg25660890	5.68061022038914e-08	SLAMF1_F24
230219	cg08277486	2.21305416024904e-06	SLAMF1_F24
230220	cg07531394	2.5520320343054e-06	SLAMF1_F24
230221	cg17603912	-1.59137533981779e-06	SLAMF1_F24
230222	cg13231302	4.13494601049789e-07	SLAMF1_F24
230223	cg10719673	9.16624704121007e-06	SLAMF1_F24
230224	cg13237021	-8.07058851463187e-07	SLAMF1_F24
230225	cg18284616	-5.19829055562782e-07	SLAMF1_F24
230226	cg12122743	-4.9692423732702e-08	SLAMF1_F24
230227	cg15043720	-5.57589357213189e-07	SLAMF1_F24
230228	cg06456831	-3.09471102746747e-06	SLAMF1_F24
230229	cg20954975	2.7036178203264e-07	SLAMF1_F24
230230	cg12339583	-6.36219693395566e-07	SLAMF1_F24
230231	cg16899999	-2.3355497232337e-06	SLAMF1_F24
230232	cg22237018	4.10875247757073e-06	SLAMF1_F24
230233	cg14391843	4.07328152046354e-06	SLAMF1_F24
230234	cg20468003	3.5261177934873e-06	SLAMF1_F24
230235	cg02373493	-2.95246085702829e-06	SLAMF1_F24
230236	cg24073340	-1.45076345553221e-07	SLAMF1_F24
230237	cg10950848	-1.97331608147971e-06	SLAMF1_F24
230238	cg04919810	1.34878907731871e-06	SLAMF1_F24
230239	cg01114846	2.57261936628261e-06	SLAMF1_F24
230240	cg11354220	2.21874677691466e-06	SLAMF1_F24
230241	cg01545223	5.35127985488669e-06	SLAMF1_F24
230242	cg05336855	-8.59336806147294e-06	SLAMF1_F24
230243	cg15640375	1.98732250754381e-06	SLAMF1_F24
230244	cg09327586	-7.95631521439921e-07	SLAMF1_F24
230245	cg05779846	-4.02021899756257e-08	SLAMF1_F24
230246	cg10641001	2.10355041837848e-06	SLAMF1_F24
230247	cg03651359	2.42945859851352e-08	SLAMF1_F24
230248	cg23325384	5.94421986320735e-06	SLAMF1_F24
230249	cg02966222	-1.86746792830799e-06	SLAMF1_F24
230250	cg04196808	1.44896827331304e-06	SLAMF1_F24
230251	cg08464900	6.31312584669069e-07	SLAMF1_F24
230252	cg01732718	2.38274850017303e-07	SLAMF1_F24
230253	cg05903298	4.10786264846981e-08	SLAMF1_F24
230254	cg19114300	-2.17769894288006e-06	SLAMF1_F24
230255	cg03180835	-4.80499309884565e-07	SLAMF1_F24
230256	cg18396644	5.96019677778428e-07	SLAMF1_F24
230257	cg16110834	-1.84990783320296e-06	SLAMF1_F24
230258	cg00838663	-1.24454715248236e-06	SLAMF1_F24
230259	cg06521653	-3.27455098486816e-06	SLAMF1_F24
230260	cg12917253	-3.82867383119114e-07	SLAMF1_F24
230261	cg12314713	4.4367172672836e-07	SLAMF1_F24
230262	cg21591624	2.11463334712257e-06	SLAMF1_F24
230263	cg10481740	-9.87830826658855e-07	SLAMF1_F24
230264	cg14140379	3.91009739652544e-06	SLAMF1_F24
230265	cg24194201	8.31175198586582e-06	SLAMF1_F24
230266	cg23859086	1.5326898446957e-06	SLAMF1_F24
230267	cg25038060	3.84013297982499e-07	SLAMF1_F24
230268	cg10777089	-2.6466525425157e-06	SLAMF1_F24
230269	cg19588399	-4.61080941310357e-07	SLAMF1_F24
230270	cg22879676	3.86181652905394e-07	SLAMF1_F24
230271	cg05912063	-3.55701837940127e-07	SLAMF1_F24
230272	cg18781835	-4.02537891064044e-06	SLAMF1_F24
230273	cg15463309	1.15004354139704e-06	SLAMF1_F24
230274	cg25277401	9.4135249102104e-08	SLAMF1_F24
230275	cg08533401	-1.32228842315129e-06	SLAMF1_F24
230276	cg06289440	1.79273840724604e-06	SLAMF1_F24
230277	cg12655621	2.0264407243446e-07	SLAMF1_F24
230278	cg14467103	-5.85137460201485e-08	SLAMF1_F24
230279	cg08350734	2.17245864597784e-08	SLAMF1_F24
230280	cg20199629	-5.6354728460088e-07	SLAMF1_F24
230281	cg20370568	-1.49964895894253e-06	SLAMF1_F24
230282	cg22552457	3.4398064675405e-06	SLAMF1_F24
230283	cg13262638	-6.84395516595665e-08	SLAMF1_F24
230284	cg20446300	1.21763460445715e-06	SLAMF1_F24
230285	cg21954684	-4.89047729709844e-07	SLAMF1_F24
230286	cg06926284	7.45941401606813e-06	SLAMF1_F24
230287	cg23880953	-2.77775325136171e-06	SLAMF1_F24
230288	cg08684511	-3.62896622462551e-06	SLAMF1_F24
230289	cg26939539	2.66070097986516e-06	SLAMF1_F24
230290	cg05960380	-4.33307327294296e-06	SLAMF1_F24
230291	cg19239930	3.5316820136598e-06	SLAMF1_F24
230292	cg17585138	-6.09435214146558e-06	SLAMF1_F24
230293	cg19716967	-3.32441417983129e-07	SLAMF1_F24
230294	cg23779087	-1.64250023477232e-07	SLAMF1_F24
230295	cg10060116	-7.3103858679471e-06	SLAMF1_F24
230296	cg20892139	2.59696748529783e-06	SLAMF1_F24
230297	cg14274005	1.58279829213656e-06	SLAMF1_F24
230298	cg15232204	-1.37672178189554e-07	SLAMF1_F24
230299	cg21644920	1.27848474244171e-06	SLAMF1_F24
230300	cg05936438	-1.80070979067059e-07	SLAMF1_F24
230301	cg07229027	-1.07294650034091e-07	SLAMF1_F24
230302	cg09623457	-1.12998588061469e-06	SLAMF1_F24
230303	cg27514631	-1.39915641518632e-06	SLAMF1_F24
230304	cg20134781	7.91647953769172e-07	SLAMF1_F24
230305	cg23235457	-5.68815423269462e-06	SLAMF1_F24
230306	cg07906401	4.20588815260045e-07	SLAMF1_F24
230307	cg13934629	7.78650214996608e-07	SLAMF1_F24
230308	cg05246098	1.15475567809718e-05	SLAMF1_F24
230309	cg14195925	-5.34613021739636e-06	SLAMF1_F24
230310	cg09441395	-1.90127540884812e-07	SLAMF1_F24
230311	cg07548995	3.23537197818055e-06	SLAMF1_F24
230312	cg02776641	-8.61747514386118e-07	SLAMF1_F24
230313	cg22588813	1.61161325675749e-06	SLAMF1_F24
230314	cg15195965	-3.26770001984861e-07	SLAMF1_F24
230315	cg25793630	5.23827923361734e-08	SLAMF1_F24
230316	cg10167837	-1.65438599611134e-07	SLAMF1_F24
230317	cg05975490	3.09843919449589e-07	SLAMF1_F24
230318	cg13300756	-1.11809408116233e-05	SLAMF1_F24
230319	cg16310808	5.62823035121298e-06	SLAMF1_F24
230320	cg21218544	1.69335494356197e-07	SLAMF1_F24
230321	cg18384794	-6.05228679388075e-07	SLAMF1_F24
230322	cg15247497	4.66905571450215e-06	SLAMF1_F24
230323	cg06906230	1.14989262411453e-06	SLAMF1_F24
230324	cg13969146	3.83595919962262e-06	SLAMF1_F24
230325	cg09437933	-1.99031050482834e-06	SLAMF1_F24
230326	cg23773532	-1.61330805188133e-06	SLAMF1_F24
230327	cg22516649	1.42175429669463e-06	SLAMF1_F24
230328	cg10678577	4.07960126584851e-06	SLAMF1_F24
230329	cg23904595	-1.62214188206704e-06	SLAMF1_F24
230330	cg25358770	-1.26642006560872e-07	SLAMF1_F24
230331	cg06284449	4.73910591680302e-07	SLAMF1_F24
230332	cg25892035	-1.05224783189048e-05	SLAMF1_F24
230333	cg07738664	-1.53969321972945e-05	SLAMF1_F24
230334	cg16076783	8.68522399287961e-08	SLAMF1_F24
230335	cg06534724	5.93613131606901e-06	SLAMF1_F24
230336	cg09333723	-7.91780432191897e-07	SLAMF1_F24
230337	cg02423318	6.27328560368492e-07	SLAMF1_F24
230338	cg26424888	4.11543792138952e-06	SLAMF1_F24
230339	cg26224381	1.83164217877332e-06	SLAMF1_F24
230340	cg03047508	4.32045747279541e-06	SLAMF1_F24
230341	cg21850510	2.74695774396551e-07	SLAMF1_F24
230342	cg12061066	2.97197351546951e-06	SLAMF1_F24
230343	cg05364170	-2.44394323272613e-06	SLAMF1_F24
230344	cg05183229	2.76631563834003e-08	SLAMF1_F24
230345	cg13273219	-3.44200455598646e-06	SLAMF1_F24
230346	cg20749792	-4.73772143995618e-07	SLAMF1_F24
230347	cg03112145	-3.01662812744938e-06	SLAMF1_F24
230348	cg19373635	-3.61643472007726e-06	SLAMF1_F24
230349	cg07902731	1.94480654562768e-06	SLAMF1_F24
230350	cg18873037	-4.16558998549944e-07	SLAMF1_F24
230351	cg03899869	-7.00571050094276e-07	SLAMF1_F24
230352	cg00087273	6.66361738434993e-09	SLAMF1_F24
230353	cg24798992	2.59114583702787e-07	SLAMF1_F24
230354	cg01607569	3.46453340892949e-06	SLAMF1_F24
230355	cg10496755	3.96408945495298e-06	SLAMF1_F24
230356	cg03208466	-1.14330911635483e-05	SLAMF1_F24
230357	cg18415320	-7.84263729394403e-06	SLAMF1_F24
230358	cg12937925	-5.20682912618167e-06	SLAMF1_F24
230359	cg25706012	1.90422846763835e-07	SLAMF1_F24
230360	cg03722068	1.80944688524191e-07	SLAMF1_F24
230361	cg05516327	-1.16076509170501e-06	SLAMF1_F24
230362	cg26157907	-2.76715835466136e-08	SLAMF1_F24
230363	cg24310785	2.91838105378086e-06	SLAMF1_F24
230364	cg15979150	-3.38764166632061e-06	SLAMF1_F24
230365	cg09824202	-1.88600084315351e-07	SLAMF1_F24
230366	cg26556926	-1.08615537068037e-07	SLAMF1_F24
230367	cg14533361	-5.27189060595093e-07	SLAMF1_F24
230368	cg04402351	-2.42136699070411e-08	SLAMF1_F24
230369	cg17730758	-2.52105327979943e-07	SLAMF1_F24
230370	cg27059105	2.42502204543098e-06	SLAMF1_F24
230371	cg03640484	-5.59908853923582e-07	SLAMF1_F24
230372	cg15092825	4.29781200479209e-06	SLAMF1_F24
230373	cg03316250	3.97410161039373e-07	SLAMF1_F24
230374	cg23565983	3.58468651723848e-06	SLAMF1_F24
230375	cg12167518	5.05106412072581e-06	SLAMF1_F24
230376	cg00813233	-4.99654384247039e-06	SLAMF1_F24
230377	cg25271479	6.77626374107658e-06	SLAMF1_F24
230378	cg24571124	-1.26058818165512e-06	SLAMF1_F24
230379	cg10112854	9.61289104353489e-07	SLAMF1_F24
230380	cg07477282	-1.16433938877339e-06	SLAMF1_F24
230381	cg26499286	-5.19083734963522e-06	SLAMF1_F24
230382	cg01866959	-5.61867781055444e-07	SLAMF1_F24
230383	cg11504923	4.22299596412626e-06	SLAMF1_F24
230384	cg04696969	-7.54867444924089e-07	SLAMF1_F24
230385	cg22947748	1.00510325487724e-06	SLAMF1_F24
230386	cg22967717	1.36857657467953e-06	SLAMF1_F24
230387	cg15876352	-1.01094644623465e-06	SLAMF1_F24
230388	cg00678892	-9.86336186393296e-07	SLAMF1_F24
230389	cg19312971	2.96004678165765e-07	SLAMF1_F24
230390	cg07191560	4.37907088584724e-08	SLAMF1_F24
230391	cg09093836	-4.74517339553404e-07	SLAMF1_F24
230392	cg18967361	1.44061903489821e-06	SLAMF1_F24
230393	cg08662451	3.64699003499537e-06	SLAMF1_F24
230394	cg19060970	-1.13815170280509e-06	SLAMF1_F24
230395	cg27282246	1.26261003613813e-06	SLAMF1_F24
230396	cg08996580	-1.08796244358201e-06	SLAMF1_F24
230397	cg22323942	4.25434081118365e-06	SLAMF1_F24
230398	cg14451598	2.24300284465301e-06	SLAMF1_F24
230399	cg02753029	1.50278248076972e-06	SLAMF1_F24
230400	cg17553901	8.4510159973111e-07	SLAMF1_F24
230401	cg01027365	7.14764598206462e-07	SLAMF1_F24
230402	cg24181266	5.82069702622585e-07	SLAMF1_F24
230403	cg14234112	3.4279323894179e-07	SLAMF1_F24
230404	cg04108502	1.46847459069455e-06	SLAMF1_F24
230405	cg07556347	2.50065581121977e-06	SLAMF1_F24
230406	cg05096908	1.41436350152054e-05	SLAMF1_F24
230407	cg01582897	3.78230876262264e-06	SLAMF1_F24
230408	cg09157251	-3.15422007174406e-05	SLAMF1_F24
230409	cg24400465	2.08638542748881e-06	SLAMF1_F24
230410	cg03456938	3.05719837868047e-06	SLAMF1_F24
230411	cg03664605	-3.17745857597056e-06	SLAMF1_F24
230412	cg26449680	-1.9601903347411e-06	SLAMF1_F24
230413	cg01213231	8.37844968294439e-06	SLAMF1_F24
230414	cg02462081	-1.31567830077595e-06	SLAMF1_F24
230415	cg06301220	5.66600539853504e-06	SLAMF1_F24
230416	cg02185962	-7.06905190000295e-08	SLAMF1_F24
230417	cg19121242	2.59349324089786e-06	SLAMF1_F24
230418	cg03041658	-6.94872700678194e-06	SLAMF1_F24
230419	cg06062590	6.05942801649478e-08	SLAMF1_F24
230420	cg00952706	5.34119135292431e-06	SLAMF1_F24
230421	cg12284518	-3.5606135420218e-06	SLAMF1_F24
230422	cg13383390	3.97259622309198e-06	SLAMF1_F24
230423	cg19410796	1.0168086901255e-06	SLAMF1_F24
230424	cg16389864	-5.25495924045841e-07	SLAMF1_F24
230425	cg22417032	2.26787056751982e-07	SLAMF1_F24
230426	cg16573328	-1.06905097000808e-07	SLAMF1_F24
230427	cg15465051	-6.01723092978439e-06	SLAMF1_F24
230428	cg21738926	1.16182090532342e-06	SLAMF1_F24
230429	cg25840252	-6.36325983609689e-07	SLAMF1_F24
230430	cg21812068	3.39689415766169e-06	SLAMF1_F24
230431	cg25787300	1.52876189502639e-06	SLAMF1_F24
230432	cg15845653	1.86089593513547e-06	SLAMF1_F24
230433	cg11458214	-4.60853699966102e-06	SLAMF1_F24
230434	cg03034944	5.28514607056877e-07	SLAMF1_F24
230435	cg19318801	3.04609266330921e-06	SLAMF1_F24
230436	cg10297426	-1.79719887465721e-06	SLAMF1_F24
230437	cg25634742	3.25709531000835e-07	SLAMF1_F24
230438	cg15992985	-1.01672840482159e-06	SLAMF1_F24
230439	cg00290791	1.61282568498036e-06	SLAMF1_F24
230440	cg22700215	4.07874634885829e-07	SLAMF1_F24
230441	cg18891724	1.75267823919206e-06	SLAMF1_F24
230442	cg18638330	3.43279005285407e-06	SLAMF1_F24
230443	cg19708986	-5.12257716742987e-06	SLAMF1_F24
230444	cg20129717	-1.79831260668503e-06	SLAMF1_F24
230445	cg01850295	-1.55682598668114e-06	SLAMF1_F24
230446	cg13819455	-4.41706217272985e-07	SLAMF1_F24
230447	cg01222324	-1.56704840673682e-06	SLAMF1_F24
230448	cg03904939	-3.97516187565127e-07	SLAMF1_F24
230449	cg13102113	2.33504007493226e-06	SLAMF1_F24
230450	cg03747008	4.22733490064787e-06	SLAMF1_F24
230451	cg11333459	-1.31115979059711e-07	SLAMF1_F24
230452	cg06504572	-1.52145203872665e-06	SLAMF1_F24
230453	ch.14.53585675F	-3.81938078560355e-06	SLAMF1_F24
230454	cg20129082	-3.62587872379995e-06	SLAMF1_F24
230455	cg14560276	-3.11805585567199e-06	SLAMF1_F24
230456	cg11423273	-8.15845583962345e-08	SLAMF1_F24
230457	cg24356530	8.00244160634229e-07	SLAMF1_F24
230458	cg15909801	-8.42213969203054e-07	SLAMF1_F24
230459	cg02100965	-1.04513847355173e-06	SLAMF1_F24
230460	cg03822676	1.13778610033946e-07	SLAMF1_F24
230461	cg11860331	-2.12066802956814e-06	SLAMF1_F24
230462	cg10069691	-7.22344511162421e-07	SLAMF1_F24
230463	cg04859726	3.3875499896955e-06	SLAMF1_F24
230464	cg16500615	-3.36938390862374e-06	SLAMF1_F24
230465	cg04256065	3.83340908832904e-06	SLAMF1_F24
230466	cg10706454	4.73233039389109e-08	SLAMF1_F24
230467	cg17382294	8.30566300675253e-06	SLAMF1_F24
230468	cg16852894	3.5326169782792e-06	SLAMF1_F24
230469	cg12427128	-1.19348190779788e-07	SLAMF1_F24
230470	cg27334906	1.65713377764922e-06	SLAMF1_F24
230471	cg22778421	4.48739548352958e-07	SLAMF1_F24
230472	cg07438452	-1.38206005005285e-05	SLAMF1_F24
230473	cg04216575	5.71930181204492e-07	SLAMF1_F24
230474	cg08271803	-3.03134164165967e-06	SLAMF1_F24
230475	cg02204096	-4.19518145950484e-08	SLAMF1_F24
230476	cg18245281	-2.3811127585261e-06	SLAMF1_F24
230477	cg10097458	1.25502833463515e-05	SLAMF1_F24
230478	cg25880151	4.58473593211651e-06	SLAMF1_F24
230479	cg14418242	5.31171454585083e-06	SLAMF1_F24
230480	cg04018311	2.03266678512922e-06	SLAMF1_F24
230481	cg07260532	4.54397918793605e-06	SLAMF1_F24
230482	cg27234490	1.86282586810234e-06	SLAMF1_F24
230483	cg17787108	-1.85861407679715e-06	SLAMF1_F24
230484	cg04450287	-2.24746344872123e-06	SLAMF1_F24
230485	cg08916050	-3.92918619819407e-07	SLAMF1_F24
230486	cg08159594	1.7176160370403e-06	SLAMF1_F24
230487	cg20222321	1.91715855369881e-06	SLAMF1_F24
230488	cg03083290	-1.9796411325505e-06	SLAMF1_F24
230489	cg11853970	-6.73506815510496e-07	SLAMF1_F24
230490	cg18290983	-9.99933091508252e-08	SLAMF1_F24
230491	cg13980607	7.86195068435444e-07	SLAMF1_F24
230492	cg09635497	-2.50268963846007e-06	SLAMF1_F24
230493	cg12667315	5.58091629371425e-08	SLAMF1_F24
230494	cg17100207	-1.93752409419146e-07	SLAMF1_F24
230495	cg23298564	-1.25746453566928e-07	SLAMF1_F24
230496	cg26571224	-2.25999638994812e-06	SLAMF1_F24
230497	cg02243221	5.32585909901603e-06	SLAMF1_F24
230498	cg19249461	-1.8357010319554e-07	SLAMF1_F24
230499	cg20203089	-1.64698924549631e-06	SLAMF1_F24
230500	cg22678707	-6.65556425223942e-07	SLAMF1_F24
230501	cg19761850	-4.53800246499141e-06	SLAMF1_F24
230502	cg06124683	-2.22501689281475e-06	SLAMF1_F24
230503	cg06446484	6.04015314750169e-06	SLAMF1_F24
230504	cg08450425	4.70248190444492e-06	SLAMF1_F24
230505	cg14373322	6.91399087025321e-07	SLAMF1_F24
230506	cg13282179	3.80205021798019e-06	SLAMF1_F24
230507	cg27253214	-1.97886950853493e-06	SLAMF1_F24
230508	cg22807015	-4.44192589132322e-06	SLAMF1_F24
230509	cg11612306	-1.71677748604783e-06	SLAMF1_F24
230510	cg21940038	-1.35446805384482e-07	SLAMF1_F24
230511	cg04502390	1.52469371954208e-06	SLAMF1_F24
230512	cg12888097	1.63348604889215e-06	SLAMF1_F24
230513	cg25368581	2.8711542808954e-06	SLAMF1_F24
230514	cg16181202	-8.11510331218979e-07	SLAMF1_F24
230515	cg04345039	-4.92893833574302e-07	SLAMF1_F24
230516	cg01949684	-3.72869113514413e-06	SLAMF1_F24
230517	cg18082914	-2.15754093028379e-07	SLAMF1_F24
230518	cg03927970	-1.51931985619968e-06	SLAMF1_F24
230519	cg06581906	-4.71300231047004e-06	SLAMF1_F24
230520	cg05922422	5.04636035948537e-06	SLAMF1_F24
230521	cg14723638	-1.47880299014246e-06	SLAMF1_F24
230522	cg15765251	-4.81655869552487e-06	SLAMF1_F24
230523	cg09993606	-4.09146487598389e-06	SLAMF1_F24
230524	cg24493446	4.76827797763422e-07	SLAMF1_F24
230525	cg05395679	-1.36481356318931e-06	SLAMF1_F24
230526	cg27581047	1.48553956949562e-06	SLAMF1_F24
230527	cg16469560	-4.27884666351351e-06	SLAMF1_F24
230528	cg08995100	6.24446759513944e-06	SLAMF1_F24
230529	cg13749670	-1.13005705337426e-06	SLAMF1_F24
230530	cg05156038	4.28210633727968e-06	SLAMF1_F24
230531	cg23243603	-1.80242978580924e-06	SLAMF1_F24
230532	cg21178236	-9.5615562813918e-06	SLAMF1_F24
230533	cg14846617	3.77306549464413e-06	SLAMF1_F24
230534	cg05669151	-4.5915217728281e-07	SLAMF1_F24
230535	cg10318066	-3.20336279935033e-06	SLAMF1_F24
230536	cg21104674	-1.24010505390375e-05	SLAMF1_F24
230537	cg24601369	1.23938791787118e-06	SLAMF1_F24
230538	cg24458671	-1.31520281777016e-06	SLAMF1_F24
230539	cg02240352	-7.06455361277928e-06	SLAMF1_F24
230540	cg25978208	-3.20175553357382e-06	SLAMF1_F24
230541	cg27277583	-1.04738075710582e-05	SLAMF1_F24
230542	cg04283488	2.88152598519504e-06	SLAMF1_F24
230543	cg26761359	-1.37178612364179e-06	SLAMF1_F24
230544	cg21654404	-9.85888463288092e-07	SLAMF1_F24
230545	cg09272992	9.2171047294654e-07	SLAMF1_F24
230546	cg23658684	-1.62086040859392e-06	SLAMF1_F24
230547	cg08792780	-4.6989654754155e-06	SLAMF1_F24
230548	cg16987606	8.68865857523237e-06	SLAMF1_F24
230549	cg16659184	-6.43571393688809e-06	SLAMF1_F24
230550	cg06438276	1.20563728206517e-06	SLAMF1_F24
230551	cg05304622	3.1797547875232e-06	SLAMF1_F24
230552	cg03269050	-3.19006792115787e-06	SLAMF1_F24
230553	cg24927323	-3.24588307074257e-06	SLAMF1_F24
230554	cg25421389	4.16726443851935e-06	SLAMF1_F24
230555	cg15027358	-3.64679310324681e-07	SLAMF1_F24
230556	cg14946236	2.18823670957541e-06	SLAMF1_F24
230557	cg05505765	-2.25451226743399e-06	SLAMF1_F24
230558	cg10431323	-7.76709321437118e-07	SLAMF1_F24
230559	cg14811326	4.17816574217153e-06	SLAMF1_F24
230560	cg08745595	-7.60283652367161e-06	SLAMF1_F24
230561	cg10530376	8.7309516726469e-06	SLAMF1_F24
230562	cg00810024	3.70243789615643e-06	SLAMF1_F24
230563	cg09993713	2.14209329356118e-06	SLAMF1_F24
230564	cg23812679	6.91105620405618e-08	SLAMF1_F24
230565	cg14317414	3.43665521227144e-06	SLAMF1_F24
230566	cg09251959	5.54085683802078e-07	SLAMF1_F24
230567	cg07876823	5.45126065998529e-06	SLAMF1_F24
230568	cg04424119	7.85880249149255e-07	SLAMF1_F24
230569	cg08081407	-2.85778177083538e-07	SLAMF1_F24
230570	cg18132916	-3.87883238969627e-07	SLAMF1_F24
230571	cg01019028	8.37363003706353e-07	SLAMF1_F24
230572	cg11526405	-1.12323806107274e-06	SLAMF1_F24
230573	cg14451286	-7.71245128165206e-07	SLAMF1_F24
230574	cg12151447	-6.34770252941397e-07	SLAMF1_F24
230575	cg08599688	-6.46642309685446e-08	SLAMF1_F24
230576	cg26794034	2.91196405138846e-07	SLAMF1_F24
230577	cg24322380	-9.06771123325701e-07	SLAMF1_F24
230578	cg22074858	2.1765225622957e-06	SLAMF1_F24
230579	cg23889414	2.60457629035079e-07	SLAMF1_F24
230580	cg05814351	9.38456208880672e-08	SLAMF1_F24
230581	cg26459229	1.29647232012219e-06	SLAMF1_F24
230582	cg10580903	-3.45148625467234e-06	SLAMF1_F24
230583	cg10943179	-4.56228686752985e-07	SLAMF1_F24
230584	cg14608722	-1.08351240755431e-06	SLAMF1_F24
230585	cg11195707	1.0515448929294e-06	SLAMF1_F24
230586	cg13695076	-8.23277635988454e-07	SLAMF1_F24
230587	cg06833665	-8.25798005329877e-06	SLAMF1_F24
230588	cg19100596	2.87006421260571e-06	SLAMF1_F24
230589	cg27198679	-1.88363557920767e-07	SLAMF1_F24
230590	cg03319511	1.99616607590765e-06	SLAMF1_F24
230591	cg24502334	7.54227025017214e-07	SLAMF1_F24
230592	cg17983657	-1.64938052117548e-06	SLAMF1_F24
230593	cg18150018	-3.98062819693834e-06	SLAMF1_F24
230594	cg12920882	5.98323096871661e-08	SLAMF1_F24
230595	cg20661123	-3.93948381483665e-07	SLAMF1_F24
230596	cg10187211	2.28309197777195e-06	SLAMF1_F24
230597	cg12682684	1.96364585655099e-07	SLAMF1_F24
230598	cg11607342	2.55961744951013e-06	SLAMF1_F24
230599	cg15347131	-4.36347733848519e-06	SLAMF1_F24
230600	cg05779786	-8.26637286903032e-07	SLAMF1_F24
230601	cg05002336	8.29028016513371e-07	SLAMF1_F24
230602	cg15484161	-1.14335785822179e-07	SLAMF1_F24
230603	cg15605307	2.95340057877074e-06	SLAMF1_F24
230604	cg11940883	9.74342473503026e-09	SLAMF1_F24
230605	cg13460414	3.15804832347771e-06	SLAMF1_F24
230606	cg22795123	-4.62537154707849e-06	SLAMF1_F24
230607	cg19590927	2.96737064424706e-06	SLAMF1_F24
230608	cg03881854	2.54669976335602e-06	SLAMF1_F24
230609	cg06683317	5.13153184684628e-06	SLAMF1_F24
230610	cg21198021	2.75182678813469e-07	SLAMF1_F24
230611	cg17987059	1.15146142699315e-06	SLAMF1_F24
230612	cg10927394	-3.79049638225371e-06	SLAMF1_F24
230613	cg09256303	-1.45588618166656e-06	SLAMF1_F24
230614	cg10016971	5.48697563988488e-06	SLAMF1_F24
230615	cg14371107	-1.97001510309063e-06	SLAMF1_F24
230616	cg25276126	-3.11034485562634e-06	SLAMF1_F24
230617	cg15568778	1.35842649563769e-06	SLAMF1_F24
230618	cg06011323	-3.34473091702203e-06	SLAMF1_F24
230619	cg15350671	-2.34402354365127e-06	SLAMF1_F24
230620	cg09858130	-7.98639787614576e-06	SLAMF1_F24
230621	cg09551172	1.93797128853588e-07	SLAMF1_F24
230622	cg14224001	7.34511423462031e-07	SLAMF1_F24
230623	cg03099697	4.38438598892738e-06	SLAMF1_F24
230624	cg23792978	2.11974378498297e-06	SLAMF1_F24
230625	cg11796095	1.23594452912217e-06	SLAMF1_F24
230626	cg19857541	-3.26692202590683e-06	SLAMF1_F24
230627	cg25563511	-9.2196315304852e-07	SLAMF1_F24
230628	cg26314806	1.20211558516331e-06	SLAMF1_F24
230629	cg16496742	-1.0834900317402e-06	SLAMF1_F24
230630	cg03469079	-2.5360648292345e-07	SLAMF1_F24
230631	cg14350899	2.81652808203852e-06	SLAMF1_F24
230632	cg11704982	4.09160334158519e-07	SLAMF1_F24
230633	cg01351033	1.33713419228443e-06	SLAMF1_F24
230634	cg27214458	1.04126843630742e-06	SLAMF1_F24
230635	cg10292430	7.37629343707434e-06	SLAMF1_F24
230636	cg10725952	-2.02828744037779e-06	SLAMF1_F24
230637	cg12680612	5.64888552917965e-06	SLAMF1_F24
230638	cg26904832	3.35197303609221e-07	SLAMF1_F24
230639	cg17232883	-2.90769206633203e-06	SLAMF1_F24
230640	cg10768013	1.55442711313496e-06	SLAMF1_F24
230641	cg05792003	-8.84094766911267e-07	SLAMF1_F24
230642	cg01572735	-1.77400028364698e-06	SLAMF1_F24
230643	cg27165884	-3.3745156042672e-07	SLAMF1_F24
230644	cg22932815	2.53757791189535e-06	SLAMF1_F24
230645	cg16578613	-3.04496972874481e-06	SLAMF1_F24
230646	cg14254422	-4.13474770365358e-07	SLAMF1_F24
230647	cg15562859	-3.59986753185968e-07	SLAMF1_F24
230648	cg03986691	6.31056496567826e-07	SLAMF1_F24
230649	cg10014881	-3.59180454408039e-06	SLAMF1_F24
230650	cg06376949	1.9282719243255e-06	SLAMF1_F24
230651	cg09221219	-4.27218723617453e-06	SLAMF1_F24
230652	cg06346138	-1.01538334392066e-06	SLAMF1_F24
230653	cg21577639	-3.64977541540817e-06	SLAMF1_F24
230654	cg24229691	-1.27818865367569e-06	SLAMF1_F24
230655	cg10083572	-1.5385916144425e-06	SLAMF1_F24
230656	cg06123855	-2.0221469274753e-07	SLAMF1_F24
230657	cg14404008	-4.57217056146163e-06	SLAMF1_F24
230658	cg13506101	-7.01701669949777e-06	SLAMF1_F24
230659	cg06298689	-1.89248764329943e-06	SLAMF1_F24
230660	cg09226532	3.4136258534859e-06	SLAMF1_F24
230661	cg14454955	5.96346179150256e-07	SLAMF1_F24
230662	cg21960828	-4.0461553081721e-06	SLAMF1_F24
230663	cg11933375	-4.01980133777784e-07	SLAMF1_F24
230664	cg21973719	2.17573550110695e-06	SLAMF1_F24
230665	cg04227871	-4.17695870714108e-06	SLAMF1_F24
230666	cg21844637	1.1691071989684e-06	SLAMF1_F24
230667	cg07001408	-1.06918538724286e-06	SLAMF1_F24
230668	cg03100203	-1.01923927434605e-06	SLAMF1_F24
230669	cg25502410	-6.0931797453507e-06	SLAMF1_F24
230670	cg02711020	-8.02863860699417e-07	SLAMF1_F24
230671	cg13178524	4.78218786078628e-07	SLAMF1_F24
230672	cg23808301	-4.37758588311287e-07	SLAMF1_F24
230673	cg26313976	2.40787780473853e-06	SLAMF1_F24
230674	cg11692031	-4.05992428135555e-07	SLAMF1_F24
230675	cg21489565	-8.324119585381e-07	SLAMF1_F24
230676	cg08244518	7.75100925421265e-06	SLAMF1_F24
230677	cg16432096	1.63582430698073e-06	SLAMF1_F24
230678	cg04516135	-2.80354056790059e-06	SLAMF1_F24
230679	cg07152196	2.11372300214801e-06	SLAMF1_F24
230680	cg21536430	1.56220556245351e-06	SLAMF1_F24
230681	cg12878555	-1.11952229200115e-07	SLAMF1_F24
230682	cg00565489	1.96586915122268e-06	SLAMF1_F24
230683	cg15877520	-1.06006992313005e-06	SLAMF1_F24
230684	cg24768999	-5.83017730688143e-07	SLAMF1_F24
230685	cg24276491	-2.18911017716351e-06	SLAMF1_F24
230686	cg14373553	-3.48264802076111e-06	SLAMF1_F24
230687	cg08539375	1.42825912740133e-06	SLAMF1_F24
230688	cg00257248	-3.80029499098956e-07	SLAMF1_F24
230689	cg06212412	4.97969536443661e-07	SLAMF1_F24
230690	cg02651357	-4.08304122293179e-06	SLAMF1_F24
230691	cg12841684	-6.91019814675998e-07	SLAMF1_F24
230692	cg00817501	3.18782069825703e-06	SLAMF1_F24
230693	cg00624737	4.49898166735288e-06	SLAMF1_F24
230694	cg22631917	-8.09569458373464e-07	SLAMF1_F24
230695	cg12386285	-4.1387725243869e-06	SLAMF1_F24
230696	cg03440066	-5.22063223362108e-07	SLAMF1_F24
230697	cg11067203	2.49766205635485e-06	SLAMF1_F24
230698	cg08850310	-4.34310993912553e-06	SLAMF1_F24
230699	cg22998811	-8.57351836380235e-07	SLAMF1_F24
230700	cg00186789	-6.99622454146401e-08	SLAMF1_F24
230701	cg08726195	-2.27301908033637e-07	SLAMF1_F24
230702	cg25418050	2.35526559861437e-06	SLAMF1_F24
230703	cg16411216	-6.4558490044781e-08	SLAMF1_F24
230704	cg21545522	-7.5608730024191e-06	SLAMF1_F24
230705	cg24897996	-1.6683055064051e-06	SLAMF1_F24
230706	cg27312049	4.53892726901121e-06	SLAMF1_F24
230707	cg08671383	-5.63510361144257e-07	SLAMF1_F24
230708	cg13830506	-3.21216069553364e-07	SLAMF1_F24
230709	cg05319697	-5.2200527329312e-06	SLAMF1_F24
230710	cg27203244	5.43018609425835e-06	SLAMF1_F24
230711	cg13993576	-1.16012619682811e-06	SLAMF1_F24
230712	cg12685837	-6.65217969022515e-06	SLAMF1_F24
230713	cg03971879	-1.0479825475744e-06	SLAMF1_F24
230714	cg07186599	-1.84106186416352e-07	SLAMF1_F24
230715	cg01314034	1.30420582547271e-07	SLAMF1_F24
230716	cg17204530	7.1235004514869e-08	SLAMF1_F24
230717	cg03199745	8.33601946419321e-06	SLAMF1_F24
230718	cg06292198	-4.83054532772042e-06	SLAMF1_F24
230719	cg24454285	-1.3730392398396e-06	SLAMF1_F24
230720	cg17383262	1.89284331539939e-06	SLAMF1_F24
230721	cg08840929	6.65468279459947e-07	SLAMF1_F24
230722	cg17744682	2.64371302741322e-06	SLAMF1_F24
230723	cg00658367	-1.28447841783061e-06	SLAMF1_F24
230724	cg26800544	1.77892577911303e-06	SLAMF1_F24
230725	cg02957990	-1.38905519491375e-07	SLAMF1_F24
230726	cg22616836	8.28291238666318e-07	SLAMF1_F24
230727	cg18862975	1.9509330434152e-06	SLAMF1_F24
230728	cg06655570	-9.83421283471162e-07	SLAMF1_F24
230729	cg09690103	-2.51361509572637e-06	SLAMF1_F24
230730	cg25410121	-7.59024662637026e-06	SLAMF1_F24
230731	cg27506903	-5.54061080122707e-06	SLAMF1_F24
230732	cg13026902	2.69272272096969e-06	SLAMF1_F24
230733	cg01311559	-2.98147077069468e-07	SLAMF1_F24
230734	cg20272979	4.03574458317055e-07	SLAMF1_F24
230735	cg27151320	6.69016753954349e-06	SLAMF1_F24
230736	cg11406050	3.7936981398125e-07	SLAMF1_F24
230737	cg13740185	1.57306334206426e-06	SLAMF1_F24
230738	cg26797895	2.68819872923168e-06	SLAMF1_F24
230739	cg26351966	-3.78951062568374e-06	SLAMF1_F24
230740	cg12938804	1.73767560571839e-06	SLAMF1_F24
230741	cg16639311	1.47560773239643e-06	SLAMF1_F24
230742	cg14237189	1.22439660144977e-06	SLAMF1_F24
230743	cg13919215	9.03202346849402e-07	SLAMF1_F24
230744	cg27505737	-5.7214422780808e-07	SLAMF1_F24
230745	cg22374586	-8.65187361076105e-07	SLAMF1_F24
230746	cg12855851	-7.05239776254022e-07	SLAMF1_F24
230747	cg02758515	7.02600258699602e-06	SLAMF1_F24
230748	cg26990733	7.40316778908762e-07	SLAMF1_F24
230749	cg16904306	-7.92406798943707e-07	SLAMF1_F24
230750	cg17111513	3.80551430707539e-06	SLAMF1_F24
230751	cg27444996	-1.12177142388825e-06	SLAMF1_F24
230752	cg00415119	-9.93905882228986e-07	SLAMF1_F24
230753	cg00249503	-1.55089436853471e-06	SLAMF1_F24
230754	cg16359057	-2.9275256593998e-06	SLAMF1_F24
230755	cg27310771	1.14208641000538e-06	SLAMF1_F24
230756	cg26876334	-6.805809631116e-06	SLAMF1_F24
230757	cg08490589	1.52317978831789e-06	SLAMF1_F24
230758	cg12591791	1.38833043723988e-05	SLAMF1_F24
230759	cg00748092	-4.55522370232774e-06	SLAMF1_F24
230760	cg14505064	-2.86380172193476e-06	SLAMF1_F24
230761	cg00213177	-4.13827941523255e-06	SLAMF1_F24
230762	cg26557242	2.05393842712747e-06	SLAMF1_F24
230763	cg01015012	3.25848206188196e-06	SLAMF1_F24
230764	cg25893992	-6.36371449526817e-06	SLAMF1_F24
230765	cg17521526	-4.79407744517026e-07	SLAMF1_F24
230766	cg16514261	1.94525187147175e-07	SLAMF1_F24
230767	cg02024449	5.27267091452824e-07	SLAMF1_F24
230768	cg14272075	-2.0551280126115e-06	SLAMF1_F24
230769	cg21584800	4.77041299946243e-08	SLAMF1_F24
230770	cg00691830	1.97776732291708e-06	SLAMF1_F24
230771	cg26232940	4.58611460971612e-07	SLAMF1_F24
230772	cg03303475	-4.09779580444401e-06	SLAMF1_F24
230773	cg16919064	-7.87142445628558e-07	SLAMF1_F24
230774	cg07405088	-2.17545855012261e-06	SLAMF1_F24
230775	cg02162534	6.51861852205744e-08	SLAMF1_F24
230776	cg15231795	4.99160288617554e-06	SLAMF1_F24
230777	cg08014527	3.08540669211363e-06	SLAMF1_F24
230778	cg12963936	3.44571948142075e-06	SLAMF1_F24
230779	cg19671143	3.52384014588323e-06	SLAMF1_F24
230780	cg06383979	6.0662218450217e-07	SLAMF1_F24
230781	cg24929258	3.42487856018971e-06	SLAMF1_F24
230782	cg14589911	5.40129587805101e-07	SLAMF1_F24
230783	cg20048017	3.52669560858507e-06	SLAMF1_F24
230784	cg22314482	-1.73078286621088e-06	SLAMF1_F24
230785	cg02535111	1.72641363847379e-06	SLAMF1_F24
230786	cg21139795	4.68074127746785e-06	SLAMF1_F24
230787	cg20606821	-3.67512518817275e-07	SLAMF1_F24
230788	cg08208299	-1.8004021955677e-06	SLAMF1_F24
230789	cg06923084	1.34203045904023e-07	SLAMF1_F24
230790	cg01192112	2.28829152073085e-07	SLAMF1_F24
230791	cg19275107	-5.01142571043419e-07	SLAMF1_F24
230792	cg21724090	1.10885965890917e-06	SLAMF1_F24
230793	cg02441833	-1.51913147092289e-06	SLAMF1_F24
230794	cg27096892	-3.94192358793535e-06	SLAMF1_F24
230795	cg07718209	-5.48685408178409e-07	SLAMF1_F24
230796	cg24953636	-7.96773531477021e-07	SLAMF1_F24
230797	cg04512184	4.71183327951463e-06	SLAMF1_F24
230798	cg27296352	-5.55545824038156e-07	SLAMF1_F24
230799	cg11688651	4.85009842750334e-07	SLAMF1_F24
230800	cg15473017	4.69818709141294e-06	SLAMF1_F24
230801	cg13816968	-4.04280549746699e-06	SLAMF1_F24
230802	cg00714810	3.86280712898299e-06	SLAMF1_F24
230803	cg11881038	3.81066307171339e-06	SLAMF1_F24
230804	cg19049860	3.63032422709555e-06	SLAMF1_F24
230805	cg19681952	1.73008784850642e-06	SLAMF1_F24
230806	cg11317171	2.24590861462815e-08	SLAMF1_F24
230807	cg05251359	-7.29419924552858e-07	SLAMF1_F24
230808	cg16817426	-4.73001267228557e-06	SLAMF1_F24
230809	cg16409497	-1.8600454503729e-07	SLAMF1_F24
230810	cg24875570	-1.43737383402136e-06	SLAMF1_F24
230811	cg05520240	6.09542237408349e-06	SLAMF1_F24
230812	cg19616437	1.73201366709489e-07	SLAMF1_F24
230813	cg06977935	-1.85020344922327e-06	SLAMF1_F24
230814	cg13876615	-1.19956944826071e-06	SLAMF1_F24
230815	cg21987442	5.28795374358978e-06	SLAMF1_F24
230816	cg23861617	-2.42079516374623e-06	SLAMF1_F24
230817	cg26465405	-1.2069058088939e-06	SLAMF1_F24
230818	cg23712594	-5.52852666468349e-06	SLAMF1_F24
230819	cg00527391	1.45951398743393e-06	SLAMF1_F24
230820	cg11102819	7.45315818073994e-07	SLAMF1_F24
230821	cg15743069	-1.66539685807759e-07	SLAMF1_F24
230822	cg06512249	-3.79139799008135e-06	SLAMF1_F24
230823	cg17033576	7.96449035662865e-07	SLAMF1_F24
230824	cg01527307	5.05890536067255e-06	SLAMF1_F24
230825	cg19987611	5.84230645399179e-08	SLAMF1_F24
230826	cg07980469	-1.4749199168729e-07	SLAMF1_F24
230827	cg01160440	-1.12996708617778e-07	SLAMF1_F24
230828	cg26335937	2.23530941959216e-06	SLAMF1_F24
230829	cg01903654	-9.19331148375721e-06	SLAMF1_F24
230830	cg23519673	-2.73121288461673e-06	SLAMF1_F24
230831	cg05523882	-2.06674810125531e-06	SLAMF1_F24
230832	cg24014990	-4.67347015901984e-07	SLAMF1_F24
230833	cg24795256	1.11093342343358e-06	SLAMF1_F24
230834	cg12431385	2.64445439232805e-07	SLAMF1_F24
230835	cg25767729	7.36119572200397e-07	SLAMF1_F24
230836	cg07740574	-9.57682131007854e-07	SLAMF1_F24
230837	cg06889755	3.2531593077353e-07	SLAMF1_F24
230838	cg19043662	-3.40234194870443e-07	SLAMF1_F24
230839	cg02044222	-6.3180928642671e-07	SLAMF1_F24
230840	cg15645203	5.36609016571472e-06	SLAMF1_F24
230841	cg16010261	-1.35744215563132e-06	SLAMF1_F24
230842	cg05682815	-8.7415275697542e-07	SLAMF1_F24
230843	cg00796569	4.11050127992218e-06	SLAMF1_F24
230844	cg06957749	-4.76280847326641e-06	SLAMF1_F24
230845	cg02852754	4.28259458147861e-07	SLAMF1_F24
230846	cg08119082	-1.19939741259339e-07	SLAMF1_F24
230847	cg13173533	8.7880688440492e-07	SLAMF1_F24
230848	cg02359181	1.30954138130567e-06	SLAMF1_F24
230849	cg13955836	4.70302906785282e-07	SLAMF1_F24
230850	cg24380001	-1.56674322466973e-05	SLAMF1_F24
230851	cg11079481	1.96602274790741e-07	SLAMF1_F24
230852	cg10007376	-2.71125101585777e-06	SLAMF1_F24
230853	cg04141796	-1.0383864462701e-06	SLAMF1_F24
230854	cg00379836	-1.88150075307343e-07	SLAMF1_F24
230855	cg26216557	-1.94284160476854e-06	SLAMF1_F24
230856	cg25767832	1.82527860257422e-07	SLAMF1_F24
230857	cg04891836	1.81538358125122e-06	SLAMF1_F24
230858	cg11294103	1.40750239096921e-06	SLAMF1_F24
230859	cg00943287	-9.40065268014899e-08	SLAMF1_F24
230860	cg20838039	-1.52128765219356e-06	SLAMF1_F24
230861	cg15309232	7.55726153914744e-07	SLAMF1_F24
230862	cg16309944	4.21134088942356e-07	SLAMF1_F24
230863	cg02045564	3.15611069588601e-06	SLAMF1_F24
230864	cg15208832	-6.79310565036151e-06	SLAMF1_F24
230865	cg14318455	1.74066301198521e-06	SLAMF1_F24
230866	cg21086891	-5.12620477680658e-07	SLAMF1_F24
230867	cg16015397	1.21670612352622e-06	SLAMF1_F24
230868	cg09303399	4.04020870189849e-06	SLAMF1_F24
230869	cg26990625	-1.28655253867429e-06	SLAMF1_F24
230870	cg20301340	1.26862929575647e-07	SLAMF1_F24
230871	cg20255272	1.2252255098213e-05	SLAMF1_F24
230872	cg08971341	2.06176850525535e-06	SLAMF1_F24
230873	cg03070856	-1.54428173545075e-06	SLAMF1_F24
230874	cg02623897	8.71519040523231e-07	SLAMF1_F24
230875	cg00777989	-1.55076161783518e-06	SLAMF1_F24
230876	cg09782637	2.17774710672154e-06	SLAMF1_F24
230877	cg13184813	-1.31700819175125e-06	SLAMF1_F24
230878	cg11602178	-7.19418789940968e-07	SLAMF1_F24
230879	cg07731620	4.92569980472118e-07	SLAMF1_F24
230880	cg20691617	2.32684892003166e-06	SLAMF1_F24
230881	cg02436990	-2.11368968596304e-07	SLAMF1_F24
230882	cg08274637	-5.80969915609063e-07	SLAMF1_F24
230883	cg19344881	-4.96386213521478e-07	SLAMF1_F24
230884	cg06561325	-8.2732469907885e-07	SLAMF1_F24
230885	cg14879981	1.46873488222894e-06	SLAMF1_F24
230886	cg02043791	2.72924492004086e-06	SLAMF1_F24
230887	cg05856736	4.1139220053265e-06	SLAMF1_F24
230888	cg17574799	-1.59705567446806e-07	SLAMF1_F24
230889	cg26074168	2.4624226237734e-06	SLAMF1_F24
230890	cg14323766	3.82996748433816e-07	SLAMF1_F24
230891	cg22125530	-7.34559869375859e-06	SLAMF1_F24
230892	cg16006248	2.78235637974688e-06	SLAMF1_F24
230893	cg24949396	-4.31735876723642e-07	SLAMF1_F24
230894	cg21489995	-8.53343038475274e-06	SLAMF1_F24
230895	cg22945473	5.43328853486596e-07	SLAMF1_F24
230896	cg13947288	-7.83665219410547e-06	SLAMF1_F24
230897	cg09799690	3.0881445490499e-09	SLAMF1_F24
230898	cg27066254	-6.42899466907585e-07	SLAMF1_F24
230899	cg27215159	-2.62881820351304e-07	SLAMF1_F24
230900	cg03956367	-2.05955788166257e-08	SLAMF1_F24
230901	cg05380981	-2.770672869524e-06	SLAMF1_F24
230902	cg10717694	1.58446892913823e-06	SLAMF1_F24
230903	cg20740022	2.04939820535281e-06	SLAMF1_F24
230904	cg21258169	5.6475041409324e-06	SLAMF1_F24
230905	cg21644835	7.73333590096627e-06	SLAMF1_F24
230906	cg21834001	1.26608810799517e-06	SLAMF1_F24
230907	cg25400396	3.79670195125118e-06	SLAMF1_F24
230908	cg27038198	4.68383033470534e-06	SLAMF1_F24
230909	cg16708623	4.29328125773724e-06	SLAMF1_F24
230910	cg20866409	-1.54629034821468e-06	SLAMF1_F24
230911	cg12209165	2.63404102698411e-06	SLAMF1_F24
230912	cg09302575	1.31194264565407e-07	SLAMF1_F24
230913	cg02397114	-1.45276049591662e-07	SLAMF1_F24
230914	cg17162709	1.34649900424248e-06	SLAMF1_F24
230915	cg10100220	7.24828822793528e-06	SLAMF1_F24
230916	cg00435064	2.47215448281197e-06	SLAMF1_F24
230917	cg17554464	-3.43650780681285e-06	SLAMF1_F24
230918	cg21544921	-1.70235448403066e-06	SLAMF1_F24
230919	cg07852015	-1.12795503128689e-06	SLAMF1_F24
230920	cg16340044	-2.38987911182595e-07	SLAMF1_F24
230921	cg14079473	4.20890529164931e-06	SLAMF1_F24
230922	cg07797421	-2.82380911871782e-06	SLAMF1_F24
230923	cg14847917	-4.68127365369124e-06	SLAMF1_F24
230924	cg12429953	8.58918832980931e-07	SLAMF1_F24
230925	cg02013961	-2.22840582395799e-07	SLAMF1_F24
230926	cg10968817	4.5417087530496e-07	SLAMF1_F24
230927	cg19037480	-1.44688686001208e-07	SLAMF1_F24
230928	cg16313485	5.94146841287641e-06	SLAMF1_F24
230929	cg09551645	-8.18677107900513e-07	SLAMF1_F24
230930	cg02320820	-1.00154928040774e-06	SLAMF1_F24
230931	cg21250468	4.13317426896097e-06	SLAMF1_F24
230932	cg06451536	-1.42895620142325e-06	SLAMF1_F24
230933	cg01900145	-3.2621876330286e-06	SLAMF1_F24
230934	cg08284638	-4.58275111366449e-07	SLAMF1_F24
230935	cg15211908	2.9968284046183e-06	SLAMF1_F24
230936	cg01066837	2.72293800353568e-06	SLAMF1_F24
230937	cg16371070	1.00000779873064e-06	SLAMF1_F24
230938	cg24290616	3.71107594783987e-06	SLAMF1_F24
230939	cg03676636	4.26242571779474e-06	SLAMF1_F24
230940	cg19344277	-2.15587121867186e-06	SLAMF1_F24
230941	cg27129605	2.27302840728394e-06	SLAMF1_F24
230942	cg21168038	2.54388492141155e-06	SLAMF1_F24
230943	cg16633414	-7.49202902273213e-07	SLAMF1_F24
230944	cg01261535	-9.81143675057743e-08	SLAMF1_F24
230945	cg13400365	3.18488714460826e-06	SLAMF1_F24
230946	cg26670048	-1.4524432220516e-07	SLAMF1_F24
230947	cg26712809	-4.43512070921144e-06	SLAMF1_F24
230948	cg06004967	8.38278255690978e-09	SLAMF1_F24
230949	cg25378284	-8.18379189960475e-07	SLAMF1_F24
230950	cg21633422	2.65337131298119e-06	SLAMF1_F24
230951	cg17938411	-6.17622943053195e-06	SLAMF1_F24
230952	cg00665226	-1.77033136712423e-06	SLAMF1_F24
230953	cg01305596	-2.24157500336535e-07	SLAMF1_F24
230954	cg09177887	-7.70451408718045e-07	SLAMF1_F24
230955	cg12937145	1.21630007122146e-06	SLAMF1_F24
230956	cg17661642	1.12985325560526e-06	SLAMF1_F24
230957	cg17253939	-2.31803936481052e-08	SLAMF1_F24
230958	cg06194960	-8.02110245279745e-06	SLAMF1_F24
230959	cg02488227	2.82126523289901e-06	SLAMF1_F24
230960	cg05061393	6.2866855485975e-08	SLAMF1_F24
230961	cg03173797	-2.60092314719907e-06	SLAMF1_F24
230962	cg04977749	-4.46852679483968e-06	SLAMF1_F24
230963	cg07738663	3.02067925008747e-06	SLAMF1_F24
230964	cg02004860	-1.12299473449538e-06	SLAMF1_F24
230965	cg02416105	5.83684158475795e-06	SLAMF1_F24
230966	cg17892539	2.70192462638482e-08	SLAMF1_F24
230967	cg04965549	4.00248198510679e-06	SLAMF1_F24
230968	cg05590156	8.47106742886396e-07	SLAMF1_F24
230969	cg08818195	-2.83880531541805e-06	SLAMF1_F24
230970	cg12157852	6.3957110780062e-07	SLAMF1_F24
230971	cg15372959	-1.16320348946195e-06	SLAMF1_F24
230972	cg18813234	-1.49538560685742e-06	SLAMF1_F24
230973	cg00362812	-4.42947728745812e-07	SLAMF1_F24
230974	cg01337339	1.5419533850497e-06	SLAMF1_F24
230975	cg17233491	-3.0507982413953e-07	SLAMF1_F24
230976	cg12529868	-9.79381616625316e-08	SLAMF1_F24
230977	cg18113591	1.00611660782415e-06	SLAMF1_F24
230978	cg18810646	-5.53008006842731e-08	SLAMF1_F24
230979	cg24282607	-1.95851311424251e-06	SLAMF1_F24
230980	cg10551561	-1.5507970481802e-06	SLAMF1_F24
230981	cg10042529	-9.18143266344681e-07	SLAMF1_F24
230982	cg20848710	-7.49678800545757e-07	SLAMF1_F24
230983	cg05343088	-2.50799863551462e-06	SLAMF1_F24
230984	cg14398731	-4.25650178278809e-06	SLAMF1_F24
230985	cg21136544	3.07253927863722e-06	SLAMF1_F24
230986	cg06592374	-4.68871054445812e-06	SLAMF1_F24
230987	cg18197354	-9.07222727272822e-06	SLAMF1_F24
230988	cg17930232	-2.55013184697852e-06	SLAMF1_F24
230989	cg08294662	-1.14789361833999e-06	SLAMF1_F24
230990	cg03738853	4.11892489593785e-06	SLAMF1_F24
230991	cg08244360	5.19132924318418e-06	SLAMF1_F24
230992	cg20354718	-6.11919333974751e-07	SLAMF1_F24
230993	cg00538604	-1.51467780023746e-06	SLAMF1_F24
230994	cg24356687	-1.89469810973776e-07	SLAMF1_F24
230995	cg13859757	1.00957142980608e-07	SLAMF1_F24
230996	cg15292110	1.96878590766425e-06	SLAMF1_F24
230997	cg00467244	-3.58595087455753e-08	SLAMF1_F24
230998	cg26517171	-2.76549623746693e-06	SLAMF1_F24
230999	cg24990564	7.76426482151358e-06	SLAMF1_F24
231000	cg24465721	2.74872135390097e-06	SLAMF1_F24
231001	cg02577720	5.75668005135262e-07	SLAMF1_F24
231002	cg18745725	-2.1590388885352e-06	SLAMF1_F24
231003	cg27010927	7.28162832508789e-06	SLAMF1_F24
231004	cg25743655	6.83664208695191e-07	SLAMF1_F24
231005	cg09749703	3.32208227433748e-08	SLAMF1_F24
231006	cg12471296	-1.5751822835797e-07	SLAMF1_F24
231007	cg17530894	-3.22456974330342e-06	SLAMF1_F24
231008	cg17879066	1.12868895897593e-06	SLAMF1_F24
231009	cg04077575	-3.90014466490414e-06	SLAMF1_F24
231010	cg13597544	2.057514149495e-06	SLAMF1_F24
231011	cg08639616	-2.15432085816438e-06	SLAMF1_F24
231012	cg21122684	1.89057126210065e-07	SLAMF1_F24
231013	cg21352641	6.0650355321e-06	SLAMF1_F24
231014	cg26717935	-1.2803504898808e-06	SLAMF1_F24
231015	cg06943853	-5.75469262829076e-07	SLAMF1_F24
231016	cg06572420	-2.12966470022133e-06	SLAMF1_F24
231017	cg00880494	-2.0361133197964e-07	SLAMF1_F24
231018	cg16990368	-2.41237818691437e-06	SLAMF1_F24
231019	cg19081389	-4.00390207349271e-07	SLAMF1_F24
231020	cg09850248	-7.51103836481319e-06	SLAMF1_F24
231021	cg14952802	-1.68349817257815e-06	SLAMF1_F24
231022	cg27009828	-9.04036555129795e-08	SLAMF1_F24
231023	cg07781127	-1.25543724527076e-06	SLAMF1_F24
231024	cg27490103	7.31524810810095e-06	SLAMF1_F24
231025	cg01190071	-1.30978694466511e-06	SLAMF1_F24
231026	cg15631683	-5.12560547263885e-07	SLAMF1_F24
231027	cg13712171	-2.44033603483538e-06	SLAMF1_F24
231028	cg08686459	-1.14340736938731e-06	SLAMF1_F24
231029	cg04332259	1.21008704136084e-05	SLAMF1_F24
231030	cg01041455	-3.23584073717495e-06	SLAMF1_F24
231031	cg00641632	-5.66139255986216e-08	SLAMF1_F24
231032	cg00477365	8.03746942774118e-07	SLAMF1_F24
231033	cg05875982	1.89589148592923e-06	SLAMF1_F24
231034	cg04744937	5.70915661385275e-07	SLAMF1_F24
231035	cg08458378	-3.44637784076367e-06	SLAMF1_F24
231036	cg09950370	2.48133912980648e-06	SLAMF1_F24
231037	cg00655706	9.6745297295859e-08	SLAMF1_F24
231038	cg03955630	-1.94141662760075e-06	SLAMF1_F24
231039	cg17119874	3.64788889943543e-06	SLAMF1_F24
231040	cg17476701	-5.58119191989709e-08	SLAMF1_F24
231041	cg26748440	1.05258900992852e-05	SLAMF1_F24
231042	cg03402235	2.91737412475574e-06	SLAMF1_F24
231043	cg10302164	7.2010957239068e-06	SLAMF1_F24
231044	cg22792785	-2.91790584348236e-07	SLAMF1_F24
231045	cg20154084	-2.739678335109e-09	SLAMF1_F24
231046	cg09078014	5.04790928122212e-07	SLAMF1_F24
231047	cg11242581	2.79798392685759e-06	SLAMF1_F24
231048	cg04740898	4.46580238533481e-06	SLAMF1_F24
231049	cg12399411	4.26687944256071e-06	SLAMF1_F24
231050	cg14640367	1.12821143132998e-05	SLAMF1_F24
231051	cg04227985	-9.61653549693081e-08	SLAMF1_F24
231052	cg26031234	2.17942514503975e-06	SLAMF1_F24
231053	cg07500713	1.18022130389175e-06	SLAMF1_F24
231054	cg04956801	-5.48940348744581e-06	SLAMF1_F24
231055	cg01846486	2.90155857650017e-06	SLAMF1_F24
231056	cg12169153	4.8784231764959e-06	SLAMF1_F24
231057	cg16254351	1.47897028980992e-06	SLAMF1_F24
231058	cg26757229	-2.46625605017071e-06	SLAMF1_F24
231059	cg23797100	-1.77805540670049e-07	SLAMF1_F24
231060	cg25282271	1.3795162631898e-05	SLAMF1_F24
231061	cg04594818	-1.42711374894796e-06	SLAMF1_F24
231062	cg16336751	-1.36248108042799e-06	SLAMF1_F24
231063	cg23412633	2.20457798133963e-06	SLAMF1_F24
231064	cg23548686	-3.53482720332688e-07	SLAMF1_F24
231065	cg21734751	-4.59405634904461e-06	SLAMF1_F24
231066	cg26044482	-1.97398467923323e-06	SLAMF1_F24
231067	cg27517968	8.50090008094978e-07	SLAMF1_F24
231068	cg04631281	-4.53204200122097e-07	SLAMF1_F24
231069	cg10457119	5.64703604418317e-06	SLAMF1_F24
231070	cg25283121	4.90832891850659e-06	SLAMF1_F24
231071	cg03757552	2.19283925069567e-06	SLAMF1_F24
231072	cg04562330	1.39521211414021e-06	SLAMF1_F24
231073	cg20669834	2.33255000268444e-06	SLAMF1_F24
231074	cg22375907	6.39721017186714e-07	SLAMF1_F24
231075	cg20523169	7.0969886063714e-06	SLAMF1_F24
231076	cg20330922	-2.41896603130112e-06	SLAMF1_F24
231077	cg03570332	9.54665331450745e-08	SLAMF1_F24
231078	cg08114206	4.27846010529181e-06	SLAMF1_F24
231079	cg09537523	2.79597527014477e-06	SLAMF1_F24
231080	cg07139265	-1.66044213198656e-07	SLAMF1_F24
231081	cg15059986	1.77612331179392e-06	SLAMF1_F24
231082	cg04136787	3.24764743140568e-06	SLAMF1_F24
231083	cg26309074	4.76232628337694e-06	SLAMF1_F24
231084	cg09580478	-2.89093018989843e-06	SLAMF1_F24
231085	cg06206403	-2.39107054459226e-06	SLAMF1_F24
231086	cg24504601	3.47112319828107e-06	SLAMF1_F24
231087	cg10165543	-7.63095938311378e-06	SLAMF1_F24
231088	cg11311202	6.79643244176122e-07	SLAMF1_F24
231089	cg24183099	-5.41458730273419e-06	SLAMF1_F24
231090	cg17110524	1.87362983540905e-07	SLAMF1_F24
231091	cg26657423	-2.5319924713935e-06	SLAMF1_F24
231092	cg06031622	2.18274007852795e-06	SLAMF1_F24
231093	cg17650822	-2.81886471154388e-07	SLAMF1_F24
231094	cg03702155	1.66284058136503e-06	SLAMF1_F24
231095	cg18005280	-4.14617774627033e-06	SLAMF1_F24
231096	cg14333654	2.52593464533631e-07	SLAMF1_F24
231097	cg12344862	-3.81132826544783e-06	SLAMF1_F24
231098	cg00528600	-7.4116752338492e-08	SLAMF1_F24
231099	cg03006338	2.30089615937618e-07	SLAMF1_F24
231100	cg05673257	3.89132492016434e-06	SLAMF1_F24
231101	cg10954665	-2.07208748747222e-07	SLAMF1_F24
231102	cg14978637	6.56118723606235e-07	SLAMF1_F24
231103	cg22540229	9.02805812139897e-07	SLAMF1_F24
231104	cg25112002	-8.58120336359011e-06	SLAMF1_F24
231105	cg17046468	-2.81226477701071e-06	SLAMF1_F24
231106	cg25615529	7.81167464653159e-07	SLAMF1_F24
231107	cg00446536	-7.36831291672564e-07	SLAMF1_F24
231108	cg09730795	-2.17185325185885e-06	SLAMF1_F24
231109	cg25216403	4.30045264250633e-07	SLAMF1_F24
231110	cg09291474	-3.00225578982676e-06	SLAMF1_F24
231111	cg11052259	-2.14507184916398e-06	SLAMF1_F24
231112	cg00108850	-7.24886887573698e-07	SLAMF1_F24
231113	cg05234634	-9.49538395269083e-08	SLAMF1_F24
231114	cg13052680	-2.15269177937943e-06	SLAMF1_F24
231115	cg01537391	-2.24106099947865e-07	SLAMF1_F24
231116	cg13734953	1.3663089171549e-06	SLAMF1_F24
231117	cg00344517	-2.07644454206412e-07	SLAMF1_F24
231118	cg00468511	2.9913461015337e-06	SLAMF1_F24
231119	cg03467809	-2.47941346518757e-06	SLAMF1_F24
231120	cg22666627	2.61129908159401e-06	SLAMF1_F24
231121	cg18736474	1.76303641709602e-06	SLAMF1_F24
231122	cg13492227	-5.33822023395634e-08	SLAMF1_F24
231123	cg08601018	3.05612678278226e-06	SLAMF1_F24
231124	cg02608452	7.08320100801679e-06	SLAMF1_F24
231125	cg18035639	1.07577125564364e-06	SLAMF1_F24
231126	cg20102482	1.54568445651946e-06	SLAMF1_F24
231127	cg09397868	-2.95040576091532e-08	SLAMF1_F24
231128	cg26895507	7.70232042829608e-07	SLAMF1_F24
231129	cg22460642	-1.5963267240042e-06	SLAMF1_F24
231130	cg04170298	3.98036399349484e-06	SLAMF1_F24
231131	cg15678231	-9.13589617066736e-06	SLAMF1_F24
231132	cg00460149	1.25839708450602e-06	SLAMF1_F24
231133	cg11339718	4.6046899572335e-06	SLAMF1_F24
231134	cg12906824	-2.0103055449475e-06	SLAMF1_F24
231135	cg26562772	1.68186257926501e-06	SLAMF1_F24
231136	cg01847834	-3.60365420704527e-06	SLAMF1_F24
231137	cg20502259	-2.2523218577321e-06	SLAMF1_F24
231138	cg23003290	-8.68101084381795e-08	SLAMF1_F24
231139	cg15779737	9.58961535104832e-07	SLAMF1_F24
231140	cg20615128	-1.03805289112781e-07	SLAMF1_F24
231141	cg06501157	3.99167842124297e-06	SLAMF1_F24
231142	cg25832598	-1.02159304984386e-06	SLAMF1_F24
231143	cg04361551	-7.66768991091766e-07	SLAMF1_F24
231144	cg26155152	6.04661476771101e-06	SLAMF1_F24
231145	cg15782468	2.56424836399082e-08	SLAMF1_F24
231146	cg26348910	-7.61412150196911e-07	SLAMF1_F24
231147	cg05558993	-7.11281241038676e-07	SLAMF1_F24
231148	cg14164839	-1.08291878182092e-05	SLAMF1_F24
231149	cg21365566	-4.16525566186162e-08	SLAMF1_F24
231150	cg17716500	-9.169036195177e-07	SLAMF1_F24
231151	cg13250679	2.13760123063185e-06	SLAMF1_F24
231152	cg10151473	2.5679027845991e-07	SLAMF1_F24
231153	cg25070340	-3.80894378529132e-07	SLAMF1_F24
231154	cg06483661	2.73591593996627e-06	SLAMF1_F24
231155	cg08368617	-5.51561440885267e-07	SLAMF1_F24
231156	cg22156267	2.45919094067699e-07	SLAMF1_F24
231157	cg21217733	-2.85316863328136e-07	SLAMF1_F24
231158	cg19590578	6.56960420479596e-06	SLAMF1_F24
231159	cg08354544	-7.93246689451458e-07	SLAMF1_F24
231160	cg11905651	-4.20459490621432e-07	SLAMF1_F24
231161	cg25763306	2.53562544944791e-07	SLAMF1_F24
231162	cg12044693	1.71077388509398e-06	SLAMF1_F24
231163	cg16489771	7.15480208436076e-06	SLAMF1_F24
231164	cg05704850	2.34961065100286e-06	SLAMF1_F24
231165	cg02197978	-2.17164821049625e-06	SLAMF1_F24
231166	cg27160130	9.64720292099059e-07	SLAMF1_F24
231167	cg11528495	1.44100203811378e-06	SLAMF1_F24
231168	ch.11.339559F	-1.4538286780006e-06	SLAMF1_F24
231169	cg13708497	-9.53997131105733e-07	SLAMF1_F24
231170	cg09414325	2.6488627702072e-06	SLAMF1_F24
231171	cg07536341	-2.915270824056e-07	SLAMF1_F24
231172	cg04903544	1.01113311248423e-06	SLAMF1_F24
231173	cg08954783	3.79747662720267e-06	SLAMF1_F24
231174	cg07290991	-8.2917319169853e-07	SLAMF1_F24
231175	cg24032137	-3.8842386410373e-06	SLAMF1_F24
231176	cg17749261	-7.45818355097112e-08	SLAMF1_F24
231177	cg15850220	4.07496430977545e-06	SLAMF1_F24
231178	cg08224682	-5.23334885160035e-07	SLAMF1_F24
231179	cg03213310	-1.17909294109534e-06	SLAMF1_F24
231180	cg24810646	1.08641748819778e-06	SLAMF1_F24
231181	cg26245607	-4.40043652805826e-07	SLAMF1_F24
231182	cg01761763	-3.08377400780547e-06	SLAMF1_F24
231183	cg13782884	6.31484984824243e-06	SLAMF1_F24
231184	cg04407228	-1.28597895074311e-06	SLAMF1_F24
231185	cg07343707	2.46436694774476e-06	SLAMF1_F24
231186	cg17566560	3.54951279724979e-06	SLAMF1_F24
231187	cg02330874	-1.0548584087354e-05	SLAMF1_F24
231188	cg12539978	-3.59816611086549e-06	SLAMF1_F24
231189	cg00187547	8.46930859753836e-06	SLAMF1_F24
231190	cg03856109	-2.71670971523073e-07	SLAMF1_F24
231191	cg07241568	-3.79361317388341e-06	SLAMF1_F24
231192	cg08005801	-4.29332703507903e-06	SLAMF1_F24
231193	cg27664881	-5.89718259556241e-07	SLAMF1_F24
231194	cg11665199	1.81473021262399e-06	SLAMF1_F24
231195	cg04439696	-6.06056669849449e-08	SLAMF1_F24
231196	cg23100081	-1.25336393111616e-06	SLAMF1_F24
231197	cg04268211	-4.52761444708316e-06	SLAMF1_F24
231198	cg14192858	-8.60191637724619e-08	SLAMF1_F24
231199	cg25165883	-2.68334917592237e-06	SLAMF1_F24
231200	cg00127776	1.10028315727858e-06	SLAMF1_F24
231201	cg00818326	-3.99733483681386e-06	SLAMF1_F24
231202	cg14473568	1.8189345516422e-06	SLAMF1_F24
231203	cg24097797	-7.15425556164501e-07	SLAMF1_F24
231204	cg06921573	6.81620008113181e-07	SLAMF1_F24
231205	cg07021228	2.68222664322251e-06	SLAMF1_F24
231206	cg10421799	5.56309233572296e-06	SLAMF1_F24
231207	cg01709265	1.31079889238219e-06	SLAMF1_F24
231208	cg05024627	-1.93713512755657e-06	SLAMF1_F24
231209	cg25261803	3.82390163803806e-07	SLAMF1_F24
231210	cg25595873	3.99642160645857e-08	SLAMF1_F24
231211	cg25757017	5.68151141174287e-07	SLAMF1_F24
231212	cg27510503	1.37675549212718e-06	SLAMF1_F24
231213	cg24127101	-2.05080835835538e-07	SLAMF1_F24
231214	cg14611218	2.89950370625724e-06	SLAMF1_F24
231215	cg05741289	8.71264742020024e-07	SLAMF1_F24
231216	cg26114124	-7.03597277469365e-06	SLAMF1_F24
231217	cg19643767	1.01103097053689e-05	SLAMF1_F24
231218	cg18199834	-1.09353096944688e-06	SLAMF1_F24
231219	cg06841052	7.65591020946967e-07	SLAMF1_F24
231220	cg03191029	1.62602425220696e-08	SLAMF1_F24
231221	cg09694764	1.31609433238217e-06	SLAMF1_F24
231222	cg05640269	-7.79876332113629e-06	SLAMF1_F24
231223	cg18480715	-6.63367296991709e-07	SLAMF1_F24
231224	cg04131721	-2.33349823408356e-06	SLAMF1_F24
231225	cg22232830	8.64829701787889e-07	SLAMF1_F24
231226	cg11442052	-8.52853353050074e-07	SLAMF1_F24
231227	cg01297639	-5.00578310894946e-07	SLAMF1_F24
231228	cg02575948	-1.40990152053024e-07	SLAMF1_F24
231229	cg11938672	9.74982711820052e-06	SLAMF1_F24
231230	cg11203914	6.58252892963886e-06	SLAMF1_F24
231231	cg08934208	-8.45062602573636e-07	SLAMF1_F24
231232	cg01136750	-2.45310999865468e-07	SLAMF1_F24
231233	cg17328719	9.24191311763812e-07	SLAMF1_F24
231234	cg24770856	-9.08535295816159e-08	SLAMF1_F24
231235	cg02555274	8.05430819934663e-07	SLAMF1_F24
231236	cg07960587	-1.71081506335161e-06	SLAMF1_F24
231237	cg19426400	7.43200490749826e-06	SLAMF1_F24
231238	cg07707546	-6.51613858765498e-06	SLAMF1_F24
231239	cg02407720	1.45961220524761e-06	SLAMF1_F24
231240	cg17154092	8.54729196783661e-06	SLAMF1_F24
231241	cg21820923	-1.726720711194e-07	SLAMF1_F24
231242	cg24520342	3.2338615600488e-06	SLAMF1_F24
231243	cg02459971	-6.56833794682451e-08	SLAMF1_F24
231244	cg07785076	-2.50720420031397e-07	SLAMF1_F24
231245	cg20791291	-7.05164103440957e-06	SLAMF1_F24
231246	cg00206381	5.45808706327991e-06	SLAMF1_F24
231247	cg08505456	-2.05724591075609e-07	SLAMF1_F24
231248	cg01152688	2.02108641448555e-06	SLAMF1_F24
231249	cg17903506	1.59883614858687e-06	SLAMF1_F24
231250	cg10725229	2.59670184731792e-06	SLAMF1_F24
231251	cg26258120	1.55800403469323e-05	SLAMF1_F24
231252	cg13348877	-1.23776934244237e-07	SLAMF1_F24
231253	cg08012294	6.13593944124212e-06	SLAMF1_F24
231254	cg14972477	-1.69223435874707e-06	SLAMF1_F24
231255	cg13115114	1.58502188614853e-06	SLAMF1_F24
231256	cg21616088	7.0228076561404e-07	SLAMF1_F24
231257	cg09269935	6.93689494052296e-06	SLAMF1_F24
231258	cg07476426	-6.02339998487059e-06	SLAMF1_F24
231259	cg10288351	-9.79962975393736e-07	SLAMF1_F24
231260	cg11622098	-6.34976427232299e-06	SLAMF1_F24
231261	cg01191774	4.07338947105538e-07	SLAMF1_F24
231262	cg25714109	-6.79189677021649e-06	SLAMF1_F24
231263	cg07763343	-7.6565155740237e-06	SLAMF1_F24
231264	cg00247855	-8.11782156514242e-07	SLAMF1_F24
231265	cg05757907	-1.30577539911126e-06	SLAMF1_F24
231266	cg22471156	-5.22589380367977e-06	SLAMF1_F24
231267	cg03926165	-3.04240025577436e-06	SLAMF1_F24
231268	cg03494487	4.25903852284707e-07	SLAMF1_F24
231269	cg05876487	-2.21268530840086e-06	SLAMF1_F24
231270	cg12651286	-7.71236392276318e-07	SLAMF1_F24
231271	cg22859061	2.34907123285268e-07	SLAMF1_F24
231272	cg19963154	1.31664834243037e-06	SLAMF1_F24
231273	cg04969657	1.66710161530502e-06	SLAMF1_F24
231274	cg25052274	-1.4836296008431e-06	SLAMF1_F24
231275	cg04308793	-6.98056724888194e-06	SLAMF1_F24
231276	cg19672089	1.04247460872856e-06	SLAMF1_F24
231277	cg03315662	-1.08001772289184e-05	SLAMF1_F24
231278	cg04627183	4.76312695474847e-06	SLAMF1_F24
231279	cg14781521	3.13752822645985e-07	SLAMF1_F24
231280	cg24741430	-4.8922862343149e-06	SLAMF1_F24
231281	cg13821759	5.99032787056576e-06	SLAMF1_F24
231282	cg11563399	-6.61653539439712e-07	SLAMF1_F24
231283	cg22093885	-5.48814381862883e-06	SLAMF1_F24
231284	cg06392169	-9.75030953379592e-07	SLAMF1_F24
231285	cg24585781	-1.89498922973055e-06	SLAMF1_F24
231286	cg17161273	1.27267748696816e-06	SLAMF1_F24
231287	cg08684531	6.27302114556986e-06	SLAMF1_F24
231288	cg22334000	-6.59870749902131e-08	SLAMF1_F24
231289	cg07817886	3.56503619297194e-06	SLAMF1_F24
231290	cg11974937	8.3396127241279e-07	SLAMF1_F24
231291	cg00809335	3.25518012399323e-06	SLAMF1_F24
231292	ch.13.865492R	6.00482184893619e-07	SLAMF1_F24
231293	cg26465662	2.59730796491655e-06	SLAMF1_F24
231294	cg12683236	-2.3578836135748e-06	SLAMF1_F24
231295	cg09662916	1.42949778113545e-07	SLAMF1_F24
231296	cg17401808	-1.54621738021923e-06	SLAMF1_F24
231297	cg05706437	5.5709063207783e-06	SLAMF1_F24
231298	cg08090324	1.58127381193672e-06	SLAMF1_F24
231299	cg16133310	7.34680044205083e-06	SLAMF1_F24
231300	cg00491591	2.24103613483145e-06	SLAMF1_F24
231301	cg16576935	-8.6361904016547e-07	SLAMF1_F24
231302	cg27184874	-1.11245800985558e-06	SLAMF1_F24
231303	cg26531371	1.23198195715474e-06	SLAMF1_F24
231304	cg22286382	-2.86932466610763e-06	SLAMF1_F24
231305	cg25732907	1.91402810416917e-06	SLAMF1_F24
231306	cg04601846	2.86820849446352e-07	SLAMF1_F24
231307	cg09512236	5.59842188220522e-07	SLAMF1_F24
231308	cg18518244	3.52248353927503e-06	SLAMF1_F24
231309	cg24285623	-3.21072897855235e-08	SLAMF1_F24
231310	cg12068280	3.39032646105728e-06	SLAMF1_F24
231311	cg02882044	-1.18958812537159e-06	SLAMF1_F24
231312	cg14583673	-2.20154306917193e-06	SLAMF1_F24
231313	cg21939836	-6.88016200196742e-07	SLAMF1_F24
231314	cg06774618	1.40481840738865e-07	SLAMF1_F24
231315	cg10971632	2.64920032697241e-06	SLAMF1_F24
231316	cg17707930	-6.39551689705063e-07	SLAMF1_F24
231317	cg02633342	1.57428158551293e-06	SLAMF1_F24
231318	cg19432780	2.60989269797982e-06	SLAMF1_F24
231319	cg05824026	-2.01217067459947e-07	SLAMF1_F24
231320	cg15339596	3.41157555085315e-08	SLAMF1_F24
231321	cg17084863	7.57963326699479e-06	SLAMF1_F24
231322	cg14404962	1.73514025124556e-07	SLAMF1_F24
231323	cg18773851	2.33173927859159e-07	SLAMF1_F24
231324	cg08265500	-1.0394832129284e-06	SLAMF1_F24
231325	cg00046899	-7.14863105040863e-06	SLAMF1_F24
231326	cg16478254	-5.6449374222774e-07	SLAMF1_F24
231327	cg12600032	1.80797079897309e-06	SLAMF1_F24
231328	cg27089226	6.23644239712084e-07	SLAMF1_F24
231329	cg17409159	5.63606083581666e-06	SLAMF1_F24
231330	cg09859208	-4.48577011339e-06	SLAMF1_F24
231331	cg18468128	-7.50934840085869e-06	SLAMF1_F24
231332	cg20897098	1.8136512029444e-07	SLAMF1_F24
231333	cg14895961	1.2058862290671e-06	SLAMF1_F24
231334	cg08177453	-7.07681458068984e-07	SLAMF1_F24
231335	cg17325674	-1.70006289514538e-07	SLAMF1_F24
231336	cg22640666	1.79681748509157e-06	SLAMF1_F24
231337	cg18700133	6.44437405607047e-07	SLAMF1_F24
231338	cg18362281	-5.17076274171195e-07	SLAMF1_F24
231339	cg04259989	8.83663830114446e-07	SLAMF1_F24
231340	cg14090570	3.57887792969514e-06	SLAMF1_F24
231341	cg06553975	-1.27799838987983e-06	SLAMF1_F24
231342	cg03021120	-4.31880043172478e-08	SLAMF1_F24
231343	cg04880082	-2.94708967961591e-06	SLAMF1_F24
231344	cg10310141	-2.08549841333802e-06	SLAMF1_F24
231345	cg18924222	2.69146361704919e-06	SLAMF1_F24
231346	cg06206628	-6.37246093508169e-07	SLAMF1_F24
231347	cg13028789	6.65326082247232e-08	SLAMF1_F24
231348	cg15796978	1.867658391958e-07	SLAMF1_F24
231349	cg16222348	2.99525143250931e-06	SLAMF1_F24
231350	cg24501381	-3.4689825164872e-06	SLAMF1_F24
231351	cg07538465	9.56004289617761e-07	SLAMF1_F24
231352	cg15988897	1.19408192453512e-06	SLAMF1_F24
231353	cg24329710	3.1847661115777e-06	SLAMF1_F24
231354	cg22490346	1.6597279183509e-06	SLAMF1_F24
231355	cg08957069	2.20960563810287e-06	SLAMF1_F24
231356	cg18803306	2.40827795037305e-06	SLAMF1_F24
231357	cg04164048	-6.49902663350029e-07	SLAMF1_F24
231358	cg21037314	-2.14250587831076e-07	SLAMF1_F24
231359	cg15684290	-1.15776049169773e-06	SLAMF1_F24
231360	cg20341998	-1.71233251439712e-07	SLAMF1_F24
231361	cg19725553	1.81057872668989e-07	SLAMF1_F24
231362	cg13468174	-9.90500902957571e-08	SLAMF1_F24
231363	cg14290363	8.04993595495921e-07	SLAMF1_F24
231364	cg15843804	-5.27582503144492e-06	SLAMF1_F24
231365	cg06925984	-1.07762357507232e-07	SLAMF1_F24
231366	cg11274314	7.2061872133837e-06	SLAMF1_F24
231367	cg07654009	3.38848202134784e-07	SLAMF1_F24
231368	cg12667283	1.73648504762265e-06	SLAMF1_F24
231369	cg19404215	-9.8872897441122e-07	SLAMF1_F24
231370	cg04395431	4.76693861380553e-06	SLAMF1_F24
231371	cg16838699	-3.95934752097455e-06	SLAMF1_F24
231372	cg16131907	-6.87844023706493e-07	SLAMF1_F24
231373	cg19030519	4.15511285936266e-06	SLAMF1_F24
231374	cg17773053	4.07495049313736e-06	SLAMF1_F24
231375	cg15822002	5.3735860133794e-07	SLAMF1_F24
231376	cg23548640	1.07846967592017e-07	SLAMF1_F24
231377	cg13269645	-3.45631495269676e-06	SLAMF1_F24
231378	cg26090534	2.15735694032574e-06	SLAMF1_F24
231379	cg23852670	7.52532357851502e-06	SLAMF1_F24
231380	cg11343894	-8.89430412961305e-06	SLAMF1_F24
231381	cg20449619	3.94065781667934e-06	SLAMF1_F24
231382	cg12373686	2.79804961843257e-06	SLAMF1_F24
231383	cg23582970	1.36883215617247e-06	SLAMF1_F24
231384	cg05614333	2.05792231622502e-07	SLAMF1_F24
231385	cg17277896	-4.86946635799308e-06	SLAMF1_F24
231386	cg25331900	1.46123004996834e-06	SLAMF1_F24
231387	cg00292851	-1.27002080793564e-06	SLAMF1_F24
231388	cg08713098	-3.85132753809892e-06	SLAMF1_F24
231389	cg24576358	-1.04832155515346e-06	SLAMF1_F24
231390	cg01052572	-1.90159884017001e-06	SLAMF1_F24
231391	cg03040168	4.90276037551837e-06	SLAMF1_F24
231392	cg23350273	-2.39354834622436e-06	SLAMF1_F24
231393	cg09772383	-2.59590719869828e-07	SLAMF1_F24
231394	cg08402107	1.86290004995238e-07	SLAMF1_F24
231395	cg14094333	1.8256897432063e-07	SLAMF1_F24
231396	cg18502890	1.19968848057597e-06	SLAMF1_F24
231397	cg18412185	1.31189183778641e-06	SLAMF1_F24
231398	cg10993458	-5.33976611464486e-07	SLAMF1_F24
231399	cg06592080	5.4428517512429e-06	SLAMF1_F24
231400	cg19013489	-7.71480154795412e-07	SLAMF1_F24
231401	cg21796225	1.46407596743313e-06	SLAMF1_F24
231402	cg11995223	-9.25561871088396e-07	SLAMF1_F24
231403	cg21260583	-4.52318199315368e-07	SLAMF1_F24
231404	cg23123909	-7.47590101065844e-08	SLAMF1_F24
231405	cg24474193	2.56803386563315e-08	SLAMF1_F24
231406	cg15414924	5.76658174382923e-06	SLAMF1_F24
231407	cg17552958	-7.75960422921415e-07	SLAMF1_F24
231408	cg07316846	6.0377454055415e-07	SLAMF1_F24
231409	cg22267151	-1.02785321648099e-06	SLAMF1_F24
231410	cg23913077	3.36569213010939e-06	SLAMF1_F24
231411	cg25324235	-1.15771111177197e-06	SLAMF1_F24
231412	cg07919162	2.43249645700349e-07	SLAMF1_F24
231413	cg06699001	-1.46892339884309e-06	SLAMF1_F24
231414	cg12118246	-1.81502102796769e-06	SLAMF1_F24
231415	cg20748397	-4.86878885802087e-06	SLAMF1_F24
231416	cg07513188	-1.58955014037307e-07	SLAMF1_F24
231417	cg13333322	1.40564397450261e-05	SLAMF1_F24
231418	cg00011605	-1.60847562860648e-06	SLAMF1_F24
231419	cg03922629	3.00933087916162e-06	SLAMF1_F24
231420	cg09107141	5.35841705056379e-06	SLAMF1_F24
231421	cg04298424	1.80188642411088e-06	SLAMF1_F24
231422	cg02616414	-6.55300689393826e-07	SLAMF1_F24
231423	cg12934382	7.58532097459019e-06	SLAMF1_F24
231424	cg03425527	-3.10013692200369e-06	SLAMF1_F24
231425	cg07602954	-1.97611442872524e-07	SLAMF1_F24
231426	cg13853450	-2.19950359951329e-06	SLAMF1_F24
231427	cg02072495	-1.16593382115083e-05	SLAMF1_F24
231428	cg06613452	-1.65374693018714e-06	SLAMF1_F24
231429	cg23279058	-1.34521631120585e-06	SLAMF1_F24
231430	cg02468417	-2.27149635913816e-07	SLAMF1_F24
231431	cg00315154	-2.74498417115402e-07	SLAMF1_F24
231432	cg14300418	3.72079933938485e-06	SLAMF1_F24
231433	cg13180952	-2.08501771077288e-06	SLAMF1_F24
231434	cg05758419	-1.1419607567218e-06	SLAMF1_F24
231435	cg05895077	3.4267190337567e-07	SLAMF1_F24
231436	cg07100116	1.73200950524567e-06	SLAMF1_F24
231437	cg10870315	-1.79834026127232e-06	SLAMF1_F24
231438	cg18770978	-5.37803103107841e-06	SLAMF1_F24
231439	cg14259619	-1.02640492641773e-06	SLAMF1_F24
231440	cg10447260	3.65354178162978e-06	SLAMF1_F24
231441	cg14519859	-3.39951314757764e-08	SLAMF1_F24
231442	cg08194519	-2.03564476612047e-06	SLAMF1_F24
231443	cg13585586	-4.99218064242075e-07	SLAMF1_F24
231444	cg03893283	-8.57734311608907e-08	SLAMF1_F24
231445	cg26622110	2.22103719166321e-06	SLAMF1_F24
231446	cg05179125	-2.77692837335196e-06	SLAMF1_F24
231447	cg01025838	5.40040060530279e-06	SLAMF1_F24
231448	cg14470223	-1.27715078233043e-06	SLAMF1_F24
231449	cg12865142	6.3446222264992e-07	SLAMF1_F24
231450	cg20229931	5.50880746275141e-06	SLAMF1_F24
231451	cg00028487	5.40600793607369e-07	SLAMF1_F24
231452	cg17429686	1.97000443286349e-06	SLAMF1_F24
231453	cg09499482	-5.6042371356215e-06	SLAMF1_F24
231454	cg15182834	2.49651630160454e-06	SLAMF1_F24
231455	cg09817738	3.94337354382606e-06	SLAMF1_F24
231456	cg04409030	-3.6132359243457e-06	SLAMF1_F24
231457	cg09504363	-1.71117749053082e-06	SLAMF1_F24
231458	cg00632466	-2.36604569462019e-06	SLAMF1_F24
231459	cg07833955	-9.62590902610086e-09	SLAMF1_F24
231460	cg09830832	4.43513715432887e-07	SLAMF1_F24
231461	cg15550265	-6.77260247976211e-06	SLAMF1_F24
231462	cg08644993	-1.34376992152711e-07	SLAMF1_F24
231463	cg02150218	3.0156595756007e-06	SLAMF1_F24
231464	cg23142063	-4.96761664608681e-07	SLAMF1_F24
231465	cg21148160	1.22907577652717e-06	SLAMF1_F24
231466	cg23165541	2.27716953588899e-06	SLAMF1_F24
231467	cg07183463	-1.0104216969872e-06	SLAMF1_F24
231468	cg25308354	3.14990886211429e-06	SLAMF1_F24
231469	cg14471630	2.31120690950895e-06	SLAMF1_F24
231470	cg03109794	1.06094101925831e-06	SLAMF1_F24
231471	cg12841296	-4.14183398893718e-06	SLAMF1_F24
231472	cg10872973	4.2916615700408e-06	SLAMF1_F24
231473	cg26161247	-2.59427795707261e-06	SLAMF1_F24
231474	cg21223341	-9.01313180694464e-07	SLAMF1_F24
231475	cg00458274	-1.36385355070118e-06	SLAMF1_F24
231476	cg17637379	-1.26156181565461e-06	SLAMF1_F24
231477	cg16000638	4.07173526023217e-06	SLAMF1_F24
231478	cg24310336	-1.29787293401172e-08	SLAMF1_F24
231479	cg05815255	6.53889413538092e-06	SLAMF1_F24
231480	cg20673835	2.08965706636662e-06	SLAMF1_F24
231481	cg24053331	-4.52698944902508e-07	SLAMF1_F24
231482	cg16913829	-2.24362069625443e-07	SLAMF1_F24
231483	cg26072759	-6.56034791362924e-08	SLAMF1_F24
231484	cg10767662	-3.99645805449912e-06	SLAMF1_F24
231485	cg10393857	7.8394149772269e-06	SLAMF1_F24
231486	cg24848594	-9.85325908522127e-08	SLAMF1_F24
231487	cg20436376	-1.39766895567679e-06	SLAMF1_F24
231488	cg14656439	9.2378299266296e-06	SLAMF1_F24
231489	cg08472559	1.79899114304202e-07	SLAMF1_F24
231490	cg11333375	-6.86372006226093e-06	SLAMF1_F24
231491	cg19701531	-6.28555522628131e-06	SLAMF1_F24
231492	cg18327385	1.75123318502952e-06	SLAMF1_F24
231493	cg14517771	-9.27963037484325e-07	SLAMF1_F24
231494	cg07456546	2.56984217145418e-06	SLAMF1_F24
231495	cg10194536	7.91191182482337e-06	SLAMF1_F24
231496	cg12470775	4.8987201968217e-07	SLAMF1_F24
231497	cg16907101	6.13605026590867e-07	SLAMF1_F24
231498	cg19096849	-4.70447109945364e-06	SLAMF1_F24
231499	cg27055782	8.30880193108252e-07	SLAMF1_F24
231500	cg12195149	-4.44690860912326e-06	SLAMF1_F24
231501	cg01008267	-7.88497278360311e-06	SLAMF1_F24
231502	cg03909307	-1.6986323443286e-06	SLAMF1_F24
231503	cg17277949	-1.13715941572852e-07	SLAMF1_F24
231504	cg26321437	-1.4878887397211e-06	SLAMF1_F24
231505	cg09854734	4.49495964532845e-07	SLAMF1_F24
231506	cg13098082	-6.93443086858526e-08	SLAMF1_F24
231507	cg05576256	-5.20486864493083e-08	SLAMF1_F24
231508	cg18963377	1.13250342971988e-06	SLAMF1_F24
231509	cg12447066	-2.38641095664128e-06	SLAMF1_F24
231510	cg08868608	7.24858314601194e-06	SLAMF1_F24
231511	cg20959106	4.23895316830166e-06	SLAMF1_F24
231512	cg15843823	8.45946520240164e-06	SLAMF1_F24
231513	cg00664416	3.82049999538509e-06	SLAMF1_F24
231514	cg00927666	6.18223144782048e-06	SLAMF1_F24
231515	cg18549292	-2.85530482353781e-08	SLAMF1_F24
231516	cg21430939	-2.11705079015223e-06	SLAMF1_F24
231517	cg10457212	4.71788425727442e-07	SLAMF1_F24
231518	cg09675853	1.95552877302082e-07	SLAMF1_F24
231519	cg08041188	5.64603962542343e-06	SLAMF1_F24
231520	cg22570122	-6.05143024843525e-07	SLAMF1_F24
231521	cg24912456	3.3257412318129e-06	SLAMF1_F24
231522	cg04568768	-2.94673705647712e-08	SLAMF1_F24
231523	cg19196125	6.82521540995036e-07	SLAMF1_F24
231524	cg18683537	-1.01548943505496e-06	SLAMF1_F24
231525	cg10075191	2.54185434793978e-06	SLAMF1_F24
231526	cg06597610	-2.4885180420129e-07	SLAMF1_F24
231527	cg07480616	-2.47032584054702e-06	SLAMF1_F24
231528	cg12790627	-1.97025020523089e-07	SLAMF1_F24
231529	cg23038015	-5.38764949996729e-08	SLAMF1_F24
231530	cg00762317	-6.28514144174779e-06	SLAMF1_F24
231531	cg00187403	-9.16263468700347e-07	SLAMF1_F24
231532	cg04084908	4.17716211810167e-06	SLAMF1_F24
231533	cg02188225	2.21600020147231e-06	SLAMF1_F24
231534	cg03736781	5.17784534659003e-06	SLAMF1_F24
231535	cg20160182	-1.97250057045991e-07	SLAMF1_F24
231536	cg18679444	5.48251166128688e-06	SLAMF1_F24
231537	cg10840389	1.714442636032e-07	SLAMF1_F24
231538	cg09986774	-5.75149218936135e-07	SLAMF1_F24
231539	cg24784493	1.84387091540332e-07	SLAMF1_F24
231540	cg16952286	-6.00682578516057e-08	SLAMF1_F24
231541	cg04075024	1.03637103025581e-06	SLAMF1_F24
231542	cg01440016	4.86533980251361e-09	SLAMF1_F24
231543	cg15605445	-2.90727517804206e-07	SLAMF1_F24
231544	cg23617193	4.47904035631698e-06	SLAMF1_F24
231545	cg16858025	3.07540218923865e-06	SLAMF1_F24
231546	cg12549480	1.03250604859958e-06	SLAMF1_F24
231547	cg00000579	3.67419715303894e-06	SLAMF1_F24
231548	cg25644759	1.52389768849166e-06	SLAMF1_F24
231549	cg18395623	-1.46653054449813e-06	SLAMF1_F24
231550	cg12363008	-3.11047038118063e-07	SLAMF1_F24
231551	cg08793859	-1.28451536102142e-08	SLAMF1_F24
231552	cg21138486	9.5200165749816e-07	SLAMF1_F24
231553	cg03084819	3.58646725867799e-08	SLAMF1_F24
231554	cg26564117	-3.28406681020518e-06	SLAMF1_F24
231555	cg11049780	-1.7017716870607e-06	SLAMF1_F24
231556	cg22350099	8.28138964828863e-07	SLAMF1_F24
231557	cg23634271	-1.59171267677632e-07	SLAMF1_F24
231558	cg05315141	1.56155831840341e-05	SLAMF1_F24
231559	cg22844018	3.56524933051622e-06	SLAMF1_F24
231560	cg08728892	1.15631871458303e-07	SLAMF1_F24
231561	cg16436686	-5.39350744918608e-06	SLAMF1_F24
231562	cg00257029	-1.22840544193216e-06	SLAMF1_F24
231563	cg15957908	-4.56640465299958e-06	SLAMF1_F24
231564	cg05093455	3.46343957227011e-06	SLAMF1_F24
231565	cg19724043	3.67743634936672e-06	SLAMF1_F24
231566	cg11677705	-9.51870858975355e-06	SLAMF1_F24
231567	cg25174719	-1.66449320983005e-06	SLAMF1_F24
231568	cg21492877	2.04759592199242e-06	SLAMF1_F24
231569	cg19787976	-2.86399195811776e-06	SLAMF1_F24
231570	cg00243281	7.81770203293413e-06	SLAMF1_F24
231571	cg13450266	8.08283957230093e-07	SLAMF1_F24
231572	cg11247674	-7.15195034167247e-07	SLAMF1_F24
231573	cg01252713	-4.84082481796775e-06	SLAMF1_F24
231574	cg06498313	3.99827802760315e-07	SLAMF1_F24
231575	cg04515268	-1.56081553586429e-06	SLAMF1_F24
231576	cg23395533	-3.14528805758414e-06	SLAMF1_F24
231577	cg12589600	8.05773268851744e-09	SLAMF1_F24
231578	cg20803069	-4.70952355083358e-08	SLAMF1_F24
231579	cg14338521	-1.86380183394915e-06	SLAMF1_F24
231580	cg21090806	-5.15403283808296e-07	SLAMF1_F24
231581	cg18282392	1.18558096353676e-06	SLAMF1_F24
231582	cg24849973	-4.83807860852923e-06	SLAMF1_F24
231583	cg21179705	3.92382382786044e-06	SLAMF1_F24
231584	cg02486855	2.15513999070482e-05	SLAMF1_F24
231585	cg26001001	5.49318874688069e-06	SLAMF1_F24
231586	cg23122707	-7.36803355753299e-07	SLAMF1_F24
231587	cg15691596	5.53257433966253e-06	SLAMF1_F24
231588	cg02107110	3.48480828343733e-07	SLAMF1_F24
231589	cg06806940	-1.35817920077178e-06	SLAMF1_F24
231590	cg27037708	-7.25954799127799e-06	SLAMF1_F24
231591	cg10480711	2.56648971167638e-07	SLAMF1_F24
231592	cg27510197	-2.62122748273881e-07	SLAMF1_F24
231593	cg02013148	-4.04737713337156e-06	SLAMF1_F24
231594	cg21816903	2.21478324644265e-06	SLAMF1_F24
231595	cg08971734	-5.94196636073913e-07	SLAMF1_F24
231596	cg14853169	2.8361686879268e-06	SLAMF1_F24
231597	cg16523154	4.67137068756179e-07	SLAMF1_F24
231598	cg03078894	1.2899587698307e-06	SLAMF1_F24
231599	cg14630394	3.56320477425469e-07	SLAMF1_F24
231600	cg26660801	-7.60730342904368e-07	SLAMF1_F24
231601	cg07113335	-8.23699166858157e-07	SLAMF1_F24
231602	cg06392451	-3.70902058996737e-07	SLAMF1_F24
231603	cg10798779	-3.06035440823972e-06	SLAMF1_F24
231604	cg08160623	1.36131254955169e-06	SLAMF1_F24
231605	cg19755886	-3.10842927603809e-06	SLAMF1_F24
231606	cg25437995	3.02375064822456e-06	SLAMF1_F24
231607	cg14898433	-6.68441947436715e-06	SLAMF1_F24
231608	cg10179613	1.5654571575461e-06	SLAMF1_F24
231609	cg04321239	4.49081936933848e-06	SLAMF1_F24
231610	cg16534075	-3.57076523935182e-06	SLAMF1_F24
231611	cg25526243	-1.85062210437232e-07	SLAMF1_F24
231612	cg25776555	-3.76571567482254e-07	SLAMF1_F24
231613	cg18017657	1.41966195926942e-06	SLAMF1_F24
231614	cg26940847	-3.52761683834247e-07	SLAMF1_F24
231615	cg10457066	8.67583851037536e-07	SLAMF1_F24
231616	cg18875674	1.0367710368223e-06	SLAMF1_F24
231617	cg07241660	7.25429520065531e-06	SLAMF1_F24
231618	cg16246366	-3.79253071838109e-07	SLAMF1_F24
231619	cg07738153	8.03869885090643e-06	SLAMF1_F24
231620	cg17776338	2.09426987269082e-06	SLAMF1_F24
231621	cg24968483	3.97723528969674e-06	SLAMF1_F24
231622	cg04466394	-5.43304072500923e-06	SLAMF1_F24
231623	cg01477385	3.48554255161744e-09	SLAMF1_F24
231624	cg21404916	5.59889292850571e-06	SLAMF1_F24
231625	cg18040409	2.97515279543982e-06	SLAMF1_F24
231626	cg14375046	1.72517894953952e-07	SLAMF1_F24
231627	cg25670723	-3.43653881909727e-06	SLAMF1_F24
231628	cg22689848	1.15691168910663e-06	SLAMF1_F24
231629	cg03094429	9.03732839324311e-07	SLAMF1_F24
231630	cg23827476	-7.63871250617175e-07	SLAMF1_F24
231631	cg22797643	6.16034510162201e-06	SLAMF1_F24
231632	cg16074889	1.79627254209011e-06	SLAMF1_F24
231633	cg00950398	-2.22862781658687e-06	SLAMF1_F24
231634	cg11363234	5.53875309209507e-06	SLAMF1_F24
231635	cg26110834	6.21865015971227e-07	SLAMF1_F24
231636	cg18353741	-5.01086292287414e-06	SLAMF1_F24
231637	cg03338691	1.22103075218927e-06	SLAMF1_F24
231638	cg20049424	-5.62771696579595e-06	SLAMF1_F24
231639	cg24842659	-1.6325978510184e-06	SLAMF1_F24
231640	cg08798862	-6.63650361749815e-06	SLAMF1_F24
231641	cg10207708	-2.02768486352242e-06	SLAMF1_F24
231642	cg07005444	6.78230231382972e-07	SLAMF1_F24
231643	cg09654453	-4.13342929056004e-06	SLAMF1_F24
231644	cg09820557	-1.10714108468192e-06	SLAMF1_F24
231645	cg16250093	2.74901090775854e-06	SLAMF1_F24
231646	cg24327014	3.61562827522617e-07	SLAMF1_F24
231647	cg22997524	-1.0430962791543e-06	SLAMF1_F24
231648	cg16050296	-2.85959744650312e-06	SLAMF1_F24
231649	cg09774262	-4.1612547210385e-07	SLAMF1_F24
231650	cg27417774	1.13168771006763e-06	SLAMF1_F24
231651	cg19229823	6.33101681072638e-06	SLAMF1_F24
231652	cg11718312	5.2697973688725e-07	SLAMF1_F24
231653	cg23458880	4.34197420883974e-08	SLAMF1_F24
231654	cg03464896	1.13950368770838e-06	SLAMF1_F24
231655	cg01500402	8.34864194660023e-07	SLAMF1_F24
231656	cg22486777	6.84623999487662e-06	SLAMF1_F24
231657	cg25489415	3.79027352137126e-06	SLAMF1_F24
231658	cg02944108	-3.34059317255262e-07	SLAMF1_F24
231659	cg17360552	1.62062213920215e-05	SLAMF1_F24
231660	cg05657805	-4.90094026565048e-07	SLAMF1_F24
231661	cg12649828	-2.43905137051404e-06	SLAMF1_F24
231662	cg02370644	4.03556589422009e-06	SLAMF1_F24
231663	cg12371010	-4.90230522486498e-07	SLAMF1_F24
231664	cg12943482	1.02154108189695e-06	SLAMF1_F24
231665	cg00960440	-1.38664232746058e-06	SLAMF1_F24
231666	cg22525850	-8.48633655770316e-07	SLAMF1_F24
231667	cg21045841	4.79353132058332e-08	SLAMF1_F24
231668	cg23943879	-3.1870005427881e-07	SLAMF1_F24
231669	cg04863968	3.55053541132186e-06	SLAMF1_F24
231670	cg23454275	9.2959611105547e-07	SLAMF1_F24
231671	cg16713069	1.06086743171127e-06	SLAMF1_F24
231672	cg09377855	4.87247789329751e-07	SLAMF1_F24
231673	cg00646555	6.2817390918896e-06	SLAMF1_F24
231674	cg15528519	5.43817760502375e-07	SLAMF1_F24
231675	cg08371772	-1.15507364337819e-07	SLAMF1_F24
231676	cg00178728	5.31044087003739e-06	SLAMF1_F24
231677	cg09690048	3.60924227442079e-06	SLAMF1_F24
231678	cg20934799	7.55301355756963e-07	SLAMF1_F24
231679	cg22416832	-2.74409143010133e-09	SLAMF1_F24
231680	cg22503444	4.12742862436561e-07	SLAMF1_F24
231681	cg20275133	6.68579919363807e-07	SLAMF1_F24
231682	cg20349076	-6.28460479012565e-08	SLAMF1_F24
231683	cg10834878	-2.51759705050913e-06	SLAMF1_F24
231684	cg15726260	-1.61809137761866e-06	SLAMF1_F24
231685	cg09900986	4.44891702034594e-07	SLAMF1_F24
231686	cg03885399	7.07323560838818e-07	SLAMF1_F24
231687	cg11428442	1.50463751921311e-06	SLAMF1_F24
231688	cg23051625	-1.52544695052636e-07	SLAMF1_F24
231689	cg23678058	7.22583127813497e-06	SLAMF1_F24
231690	cg05471523	1.64140463606112e-07	SLAMF1_F24
231691	cg00175150	1.22760116555042e-06	SLAMF1_F24
231692	cg11780549	2.57402000334896e-06	SLAMF1_F24
231693	cg10128660	3.13404379836439e-06	SLAMF1_F24
231694	cg12419581	9.95438825794909e-07	SLAMF1_F24
231695	cg13798290	-2.07007634943211e-06	SLAMF1_F24
231696	cg11124085	2.5576157914874e-06	SLAMF1_F24
231697	cg10444970	-2.78600823079657e-06	SLAMF1_F24
231698	cg24607560	1.4774747081147e-06	SLAMF1_F24
231699	cg22961159	-3.27661106268376e-06	SLAMF1_F24
231700	cg00342816	1.33314542564119e-06	SLAMF1_F24
231701	cg16487573	4.80480313549365e-07	SLAMF1_F24
231702	cg03151258	2.34375185777784e-06	SLAMF1_F24
231703	cg16256572	1.52134070673658e-06	SLAMF1_F24
231704	cg19835193	-1.46456767830848e-06	SLAMF1_F24
231705	cg05188246	-1.62897546930007e-06	SLAMF1_F24
231706	cg15088918	-5.04208316930696e-06	SLAMF1_F24
231707	cg00373274	1.45628403228445e-05	SLAMF1_F24
231708	cg24141135	-5.12463545224387e-07	SLAMF1_F24
231709	cg08077671	3.71838048320781e-07	SLAMF1_F24
231710	cg14081906	-2.24181766816159e-06	SLAMF1_F24
231711	cg09329115	-9.49493271611299e-07	SLAMF1_F24
231712	cg08205236	-3.23112074738523e-06	SLAMF1_F24
231713	cg04331204	-6.94072305698767e-06	SLAMF1_F24
231714	cg04774854	3.33354548300728e-06	SLAMF1_F24
231715	cg08849055	4.22939129936235e-06	SLAMF1_F24
231716	cg17971895	4.26973941375535e-06	SLAMF1_F24
231717	cg08180183	-3.31902907357901e-06	SLAMF1_F24
231718	cg25032825	-2.77008234479608e-06	SLAMF1_F24
231719	cg25022709	2.45916491862106e-06	SLAMF1_F24
231720	cg07163456	3.72871893208545e-06	SLAMF1_F24
231721	cg24666521	2.42956499225248e-06	SLAMF1_F24
231722	cg17270475	1.41073779449097e-06	SLAMF1_F24
231723	cg18322696	5.51537306052107e-06	SLAMF1_F24
231724	cg26354947	5.14857902286478e-06	SLAMF1_F24
231725	cg02674719	4.80394932437106e-08	SLAMF1_F24
231726	cg13904968	-7.28256156322503e-07	SLAMF1_F24
231727	cg00190321	-4.1560235999382e-08	SLAMF1_F24
231728	cg14742079	-3.27305600690213e-07	SLAMF1_F24
231729	cg10545854	2.9239228658193e-06	SLAMF1_F24
231730	cg06614436	-1.49327863096249e-07	SLAMF1_F24
231731	cg05000983	8.26709449153719e-08	SLAMF1_F24
231732	cg18217016	1.02569007262488e-05	SLAMF1_F24
231733	cg09152222	4.24085820097014e-06	SLAMF1_F24
231734	cg10142863	-4.79640657195712e-07	SLAMF1_F24
231735	cg05529201	6.3738970829217e-07	SLAMF1_F24
231736	cg25742037	-3.55567541804688e-06	SLAMF1_F24
231737	cg04638265	-5.99476028948415e-06	SLAMF1_F24
231738	cg07600277	7.55204898010645e-07	SLAMF1_F24
231739	cg18987963	-1.04871868785483e-06	SLAMF1_F24
231740	cg22767145	2.72960835680577e-06	SLAMF1_F24
231741	cg05935184	-3.79628818124807e-07	SLAMF1_F24
231742	cg22728128	1.76138178993472e-06	SLAMF1_F24
231743	cg06002066	3.1362999145641e-06	SLAMF1_F24
231744	cg04252592	-9.18979801900856e-06	SLAMF1_F24
231745	cg27062182	2.61113706254275e-06	SLAMF1_F24
231746	cg23538246	3.41215109881531e-06	SLAMF1_F24
231747	cg20571701	2.97833236655471e-06	SLAMF1_F24
231748	cg17903590	-1.3669852302702e-05	SLAMF1_F24
231749	cg26930243	-1.3759737022041e-05	SLAMF1_F24
231750	cg23713008	2.57304899991499e-06	SLAMF1_F24
231751	cg00966379	-2.3099152159613e-06	SLAMF1_F24
231752	cg07007544	1.64171758376785e-07	SLAMF1_F24
231753	cg23160074	5.57800015372317e-08	SLAMF1_F24
231754	cg26853628	3.22094086897439e-07	SLAMF1_F24
231755	cg25119602	1.37031369061304e-06	SLAMF1_F24
231756	cg12293583	-4.55768977288778e-06	SLAMF1_F24
231757	cg03905594	-6.33808697411281e-07	SLAMF1_F24
231758	cg11587508	3.96351821252757e-07	SLAMF1_F24
231759	cg12654270	2.25037028281301e-06	SLAMF1_F24
231760	cg08407549	-2.77976427439609e-06	SLAMF1_F24
231761	cg01042854	3.14262722015421e-06	SLAMF1_F24
231762	cg00837753	-1.0615410375554e-06	SLAMF1_F24
231763	cg06735472	1.71250789466851e-06	SLAMF1_F24
231764	cg00177243	7.68886633756547e-06	SLAMF1_F24
231765	cg26563737	-3.42324661511851e-07	SLAMF1_F24
231766	cg25960769	3.06356718290841e-06	SLAMF1_F24
231767	cg08048268	1.25560505880307e-06	SLAMF1_F24
231768	cg07196285	-1.05239312752495e-07	SLAMF1_F24
231769	cg00118071	-4.64503686348143e-07	SLAMF1_F24
231770	cg10627301	-5.68134891723708e-06	SLAMF1_F24
231771	cg12584111	9.99928585341961e-07	SLAMF1_F24
231772	cg05355157	3.40237823917637e-06	SLAMF1_F24
231773	cg05022385	-1.36064288542192e-06	SLAMF1_F24
231774	cg11848157	-2.75556461401154e-06	SLAMF1_F24
231775	cg15700582	-1.8713043658802e-06	SLAMF1_F24
231776	cg11908852	-1.76647182512921e-06	SLAMF1_F24
231777	cg04136610	9.03541926011458e-07	SLAMF1_F24
231778	cg11077026	3.53702675471941e-07	SLAMF1_F24
231779	cg22011731	-2.19316384968126e-06	SLAMF1_F24
231780	cg18561589	-9.49201626262076e-07	SLAMF1_F24
231781	cg02603784	4.57871924740738e-06	SLAMF1_F24
231782	cg25059111	-2.12877305297857e-08	SLAMF1_F24
231783	cg06542971	7.18036930768976e-07	SLAMF1_F24
231784	cg14538238	-3.8869032251398e-06	SLAMF1_F24
231785	cg22500027	-1.0304288411277e-06	SLAMF1_F24
231786	cg03374729	2.44066376182404e-06	SLAMF1_F24
231787	cg25513379	2.97323073658335e-08	SLAMF1_F24
231788	cg25162569	6.35837865659328e-06	SLAMF1_F24
231789	cg17611951	-1.19632724099852e-07	SLAMF1_F24
231790	cg04899681	-1.7599803908615e-06	SLAMF1_F24
231791	cg27626361	-4.8856010928561e-06	SLAMF1_F24
231792	cg09365686	-4.37412086771717e-06	SLAMF1_F24
231793	cg14577434	-1.07550145592032e-05	SLAMF1_F24
231794	cg19103546	-6.297940419931e-06	SLAMF1_F24
231795	cg25645582	3.72993285956864e-06	SLAMF1_F24
231796	cg03101178	-2.01269739978134e-07	SLAMF1_F24
231797	cg09772661	6.78394039818701e-06	SLAMF1_F24
231798	cg24718035	-7.11848818691182e-07	SLAMF1_F24
231799	cg11451334	8.70492847013507e-07	SLAMF1_F24
231800	cg24064325	-3.10511178249323e-07	SLAMF1_F24
231801	cg06442723	5.5612713504779e-07	SLAMF1_F24
231802	cg20072528	-2.53219400202471e-06	SLAMF1_F24
231803	cg08541729	-7.7770948647064e-09	SLAMF1_F24
231804	cg20486607	5.73335644686931e-06	SLAMF1_F24
231805	cg11336232	-6.46535832920498e-06	SLAMF1_F24
231806	cg19666687	5.03435394073291e-06	SLAMF1_F24
231807	cg23081754	8.89969239332112e-07	SLAMF1_F24
231808	cg05793120	-4.53678028613161e-08	SLAMF1_F24
231809	cg24442435	8.09471682479741e-06	SLAMF1_F24
231810	cg01859473	3.13949843159317e-06	SLAMF1_F24
231811	cg20075270	-1.50975427122903e-06	SLAMF1_F24
231812	cg11635319	-2.72806677235771e-06	SLAMF1_F24
231813	cg10669219	-1.63954629468475e-06	SLAMF1_F24
231814	cg03669033	4.16972082139527e-06	SLAMF1_F24
231815	cg21372672	5.73174247856108e-06	SLAMF1_F24
231816	cg09112329	2.93920400365123e-06	SLAMF1_F24
231817	cg03349173	1.9347948850859e-06	SLAMF1_F24
231818	cg08586168	3.21877031249975e-06	SLAMF1_F24
231819	cg11265106	2.5564509312803e-06	SLAMF1_F24
231820	cg27376810	3.44344681768356e-06	SLAMF1_F24
231821	cg20290983	8.9977620730436e-07	SLAMF1_F24
231822	cg14822494	-9.43313302985576e-07	SLAMF1_F24
231823	cg09881357	2.18850780447534e-06	SLAMF1_F24
231824	cg06238287	2.01230228481408e-06	SLAMF1_F24
231825	cg21332044	1.67798301027356e-06	SLAMF1_F24
231826	cg25040670	-7.72264258140052e-07	SLAMF1_F24
231827	cg10424974	-6.27211120849878e-06	SLAMF1_F24
231828	cg18211729	-2.35745484953022e-06	SLAMF1_F24
231829	cg21926612	2.86868308292867e-06	SLAMF1_F24
231830	cg03625676	5.45323052382039e-08	SLAMF1_F24
231831	cg03487145	1.8839541439603e-06	SLAMF1_F24
231832	cg19104228	1.87991913975957e-06	SLAMF1_F24
231833	cg24983685	-1.10534979253289e-07	SLAMF1_F24
231834	cg05741530	-4.85429263886643e-07	SLAMF1_F24
231835	cg00639656	-6.72392958487887e-06	SLAMF1_F24
231836	cg25957701	-7.28295148163003e-07	SLAMF1_F24
231837	cg12195820	5.5124567948675e-07	SLAMF1_F24
231838	cg07942500	-8.57208304671409e-07	SLAMF1_F24
231839	cg04330628	3.47841749393552e-07	SLAMF1_F24
231840	ch.19.1200890F	-8.79711262158028e-07	SLAMF1_F24
231841	cg26094522	-5.22332155626204e-06	SLAMF1_F24
231842	cg24792245	-5.66657918312043e-06	SLAMF1_F24
231843	cg16073092	-9.00226748735933e-07	SLAMF1_F24
231844	cg15002580	2.18490787831632e-06	SLAMF1_F24
231845	cg14669524	4.00442030182136e-06	SLAMF1_F24
231846	cg18115627	1.20088705606148e-06	SLAMF1_F24
231847	cg24675770	-1.60847734092316e-07	SLAMF1_F24
231848	cg25319791	1.95013265355645e-06	SLAMF1_F24
231849	cg04981501	-2.48564954711262e-06	SLAMF1_F24
231850	cg24505167	-7.85960408052982e-07	SLAMF1_F24
231851	cg24061786	2.73021627642639e-07	SLAMF1_F24
231852	cg01753188	2.28998059353065e-06	SLAMF1_F24
231853	cg02107545	-3.05773912826754e-07	SLAMF1_F24
231854	cg06856648	9.14891492268176e-06	SLAMF1_F24
231855	cg00050342	3.76859537934434e-07	SLAMF1_F24
231856	cg06957677	1.37484171784521e-06	SLAMF1_F24
231857	cg23032416	1.97063984723583e-06	SLAMF1_F24
231858	cg01575265	-9.43271241324041e-07	SLAMF1_F24
231859	cg10642094	4.01175594369664e-08	SLAMF1_F24
231860	cg18276368	1.30155871379691e-06	SLAMF1_F24
231861	cg22401815	1.97897709129623e-06	SLAMF1_F24
231862	cg01547733	-3.3006830301494e-07	SLAMF1_F24
231863	cg17450685	3.214894430776e-06	SLAMF1_F24
231864	cg00760847	-5.06861309809935e-09	SLAMF1_F24
231865	cg16302021	-9.77209501517429e-08	SLAMF1_F24
231866	cg26234602	1.49304029187331e-06	SLAMF1_F24
231867	cg27632959	1.16012329611109e-06	SLAMF1_F24
231868	cg26024085	-2.69155348650097e-07	SLAMF1_F24
231869	cg25675283	-1.19662526832698e-07	SLAMF1_F24
231870	ch.2.1302556R	-3.90743217674415e-06	SLAMF1_F24
231871	cg06671561	-5.30822006083089e-07	SLAMF1_F24
231872	cg25674709	4.42404789971589e-07	SLAMF1_F24
231873	cg13407524	-7.89490441702325e-07	SLAMF1_F24
231874	cg26774043	5.67992115265703e-06	SLAMF1_F24
231875	cg15453997	1.52127407797597e-06	SLAMF1_F24
231876	cg17389427	4.00300464076769e-06	SLAMF1_F24
231877	cg16847637	2.91218277520498e-07	SLAMF1_F24
231878	cg00432898	9.71504320896384e-07	SLAMF1_F24
231879	cg15341751	-9.53578011718392e-07	SLAMF1_F24
231880	cg02021391	6.86537940752625e-07	SLAMF1_F24
231881	cg03530740	2.54766146988535e-06	SLAMF1_F24
231882	cg07664915	1.38431726887247e-06	SLAMF1_F24
231883	cg02881096	3.9154536040955e-06	SLAMF1_F24
231884	cg22821931	3.30146302722528e-06	SLAMF1_F24
231885	cg02037475	1.10476414919838e-07	SLAMF1_F24
231886	cg07571038	1.99212918350869e-07	SLAMF1_F24
231887	cg03178820	-2.30859132491068e-06	SLAMF1_F24
231888	cg17203647	-9.50961758921393e-07	SLAMF1_F24
231889	cg26044906	-8.60985027623008e-07	SLAMF1_F24
231890	cg00590714	-9.79942929075508e-07	SLAMF1_F24
231891	cg10913777	2.57576444202252e-07	SLAMF1_F24
231892	cg03242877	-6.86281766991227e-08	SLAMF1_F24
231893	cg18530645	1.0047749570414e-05	SLAMF1_F24
231894	cg03133786	6.40746148942587e-07	SLAMF1_F24
231895	cg07000794	1.67188352468789e-06	SLAMF1_F24
231896	cg19944367	-1.11528919400271e-06	SLAMF1_F24
231897	cg25705390	-2.69652114050214e-07	SLAMF1_F24
231898	cg13460765	2.92694321528924e-07	SLAMF1_F24
231899	cg25052156	-1.51126637448929e-05	SLAMF1_F24
231900	cg12688268	4.86580750668786e-06	SLAMF1_F24
231901	cg23827972	1.83268605489285e-06	SLAMF1_F24
231902	cg19470843	-1.19222731662725e-06	SLAMF1_F24
231903	cg17883837	7.73063963078974e-07	SLAMF1_F24
231904	cg10309613	-8.56087852613715e-08	SLAMF1_F24
231905	cg20255590	6.68729080201051e-06	SLAMF1_F24
231906	cg13299728	5.17551909973068e-06	SLAMF1_F24
231907	cg01226265	4.01019923786347e-06	SLAMF1_F24
231908	cg09179691	8.13470130267392e-07	SLAMF1_F24
231909	cg22212218	3.8894627307118e-06	SLAMF1_F24
231910	cg21208174	-2.40138224816715e-06	SLAMF1_F24
231911	cg15708373	1.74343592620575e-07	SLAMF1_F24
231912	cg06228260	-7.22044280723882e-06	SLAMF1_F24
231913	cg10529930	-5.95926514903948e-07	SLAMF1_F24
231914	cg02489094	2.78318053625143e-06	SLAMF1_F24
231915	cg02334775	-4.75549356004943e-06	SLAMF1_F24
231916	cg21426974	-1.9415619152708e-07	SLAMF1_F24
231917	cg18129863	1.25630379646072e-07	SLAMF1_F24
231918	cg20577479	1.50926766557583e-07	SLAMF1_F24
231919	cg20674206	3.4526646681101e-07	SLAMF1_F24
231920	cg00977624	-5.9921005919926e-07	SLAMF1_F24
231921	cg19867445	1.26413431587699e-06	SLAMF1_F24
231922	cg03220945	-1.92151548252898e-06	SLAMF1_F24
231923	cg04478133	9.36143142851785e-07	SLAMF1_F24
231924	cg20146594	-7.3425365624845e-07	SLAMF1_F24
231925	cg17504453	2.10359490562896e-06	SLAMF1_F24
231926	cg10622586	-5.51063221146252e-06	SLAMF1_F24
231927	cg06627825	-1.34504562766739e-06	SLAMF1_F24
231928	cg06284364	1.90845216762231e-06	SLAMF1_F24
231929	cg00729291	6.00049786290246e-06	SLAMF1_F24
231930	cg27527924	3.05226954065413e-06	SLAMF1_F24
231931	cg14752069	6.60498835896483e-07	SLAMF1_F24
231932	cg27035708	-3.19749265449923e-06	SLAMF1_F24
231933	cg05628740	-9.10274591110754e-07	SLAMF1_F24
231934	cg11675009	-2.34178518163042e-06	SLAMF1_F24
231935	cg05039538	-3.17828774322593e-06	SLAMF1_F24
231936	cg21301614	-5.74587754914499e-06	SLAMF1_F24
231937	ch.13.1834088F	-1.5614180516003e-06	SLAMF1_F24
231938	cg10869819	1.12132357929539e-07	SLAMF1_F24
231939	cg19925784	6.21235745494116e-06	SLAMF1_F24
231940	cg26276650	5.26389596968612e-06	SLAMF1_F24
231941	cg15417498	2.7224258597037e-06	SLAMF1_F24
231942	cg02019487	-8.94277637859456e-07	SLAMF1_F24
231943	cg01832712	2.80418235978743e-06	SLAMF1_F24
231944	cg17894798	1.22591673681564e-06	SLAMF1_F24
231945	cg09469566	3.14044030838226e-06	SLAMF1_F24
231946	cg15626112	1.30722687930793e-06	SLAMF1_F24
231947	cg07354679	2.98201766389128e-06	SLAMF1_F24
231948	cg21073748	6.99132984392889e-07	SLAMF1_F24
231949	cg09593727	-6.35335365775304e-07	SLAMF1_F24
231950	cg18043867	-6.39597011275165e-07	SLAMF1_F24
231951	cg18753695	-2.10496414882902e-06	SLAMF1_F24
231952	cg03507130	5.09648627488538e-06	SLAMF1_F24
231953	cg04649897	-1.80167583983367e-08	SLAMF1_F24
231954	cg02824818	5.93597720528487e-07	SLAMF1_F24
231955	cg13761806	6.78847210567344e-06	SLAMF1_F24
231956	cg19543987	2.6661070957338e-07	SLAMF1_F24
231957	cg04940515	-5.36041187679504e-07	SLAMF1_F24
231958	cg24762861	2.71015851083879e-06	SLAMF1_F24
231959	cg21950072	2.9064194986565e-06	SLAMF1_F24
231960	cg25265627	-1.09108291652031e-06	SLAMF1_F24
231961	cg14626793	-1.22938094858874e-06	SLAMF1_F24
231962	cg05969445	-9.36908461428664e-09	SLAMF1_F24
231963	cg09502831	1.87586757689585e-06	SLAMF1_F24
231964	cg18226014	2.72159116121715e-06	SLAMF1_F24
231965	cg01156081	2.78719781466474e-06	SLAMF1_F24
231966	cg17154969	4.67744165555643e-07	SLAMF1_F24
231967	cg05258261	-1.58019663944371e-07	SLAMF1_F24
231968	cg05466980	-1.43818096565827e-07	SLAMF1_F24
231969	cg05732089	3.03241687710814e-06	SLAMF1_F24
231970	cg10249004	-3.24348301864894e-07	SLAMF1_F24
231971	cg25500285	-1.02563475444522e-06	SLAMF1_F24
231972	cg08164776	-7.61268285002106e-06	SLAMF1_F24
231973	cg27479524	-1.66064672791864e-07	SLAMF1_F24
231974	cg03859893	2.08556955218935e-07	SLAMF1_F24
231975	cg06359328	-8.90513186057778e-06	SLAMF1_F24
231976	cg19882315	-1.85466922888237e-07	SLAMF1_F24
231977	cg09510921	2.75135901607927e-06	SLAMF1_F24
231978	cg14188231	4.08566313801452e-06	SLAMF1_F24
231979	cg02449202	8.88474913619537e-07	SLAMF1_F24
231980	cg07093155	-2.35927732302694e-07	SLAMF1_F24
231981	cg09442760	3.53599868165335e-07	SLAMF1_F24
231982	cg03517730	-4.36409108057294e-06	SLAMF1_F24
231983	cg13200141	2.19375676392918e-07	SLAMF1_F24
231984	cg03349481	1.60646110630735e-06	SLAMF1_F24
231985	cg00748426	1.38906401136841e-06	SLAMF1_F24
231986	cg07427945	7.23033408636903e-07	SLAMF1_F24
231987	cg06280731	-7.32888769835017e-08	SLAMF1_F24
231988	cg07668036	1.3656342309904e-07	SLAMF1_F24
231989	cg02602504	-6.9592986759571e-07	SLAMF1_F24
231990	cg26733385	-3.35259248191214e-08	SLAMF1_F24
231991	cg01585717	1.64249329149258e-06	SLAMF1_F24
231992	cg11032825	-4.70518049553478e-06	SLAMF1_F24
231993	cg17615063	-2.40175092876047e-07	SLAMF1_F24
231994	cg19428249	-1.03257104069245e-06	SLAMF1_F24
231995	cg08494545	6.64348428627332e-07	SLAMF1_F24
231996	cg00092443	-3.79199732606768e-06	SLAMF1_F24
231997	cg14742234	-7.85176994702434e-07	SLAMF1_F24
231998	cg17548881	3.62328304037625e-07	SLAMF1_F24
231999	cg23059911	-1.91457386561571e-07	SLAMF1_F24
232000	cg15028578	-1.58288989329373e-06	SLAMF1_F24
232001	cg04526020	-4.41883326050073e-07	SLAMF1_F24
232002	cg18139826	-5.59052014118634e-06	SLAMF1_F24
232003	cg15392722	2.71084079496419e-06	SLAMF1_F24
232004	cg02818004	3.00724076628781e-06	SLAMF1_F24
232005	cg01003164	3.41970331107075e-06	SLAMF1_F24
232006	cg00776237	2.72737365645635e-07	SLAMF1_F24
232007	cg04521867	5.83706189564196e-06	SLAMF1_F24
232008	cg12079353	-5.16793095620751e-08	SLAMF1_F24
232009	cg02074274	7.65841556821173e-06	SLAMF1_F24
232010	cg13503915	-1.14551191589354e-06	SLAMF1_F24
232011	cg06727815	4.41357014010901e-06	SLAMF1_F24
232012	cg09595539	3.59044405825867e-06	SLAMF1_F24
232013	cg02314702	7.26996356820292e-07	SLAMF1_F24
232014	cg19239018	-1.9810081339127e-07	SLAMF1_F24
232015	cg09918091	7.36941275545376e-06	SLAMF1_F24
232016	cg04992282	-2.64773936831883e-06	SLAMF1_F24
232017	cg00587890	2.06345691315516e-06	SLAMF1_F24
232018	cg13266166	5.4589666836617e-07	SLAMF1_F24
232019	cg12245402	-4.042872084303e-07	SLAMF1_F24
232020	cg00228984	2.36457162049132e-06	SLAMF1_F24
232021	cg02773640	1.27530734066715e-06	SLAMF1_F24
232022	cg26874774	2.59299255829068e-06	SLAMF1_F24
232023	cg23927571	-2.59387907348092e-07	SLAMF1_F24
232024	cg09419402	-7.11570259916696e-08	SLAMF1_F24
232025	cg07303453	7.16678236388277e-06	SLAMF1_F24
232026	cg21605068	1.16607673719658e-06	SLAMF1_F24
232027	cg06708888	-1.86150957485685e-07	SLAMF1_F24
232028	cg00456776	-2.90925242265727e-07	SLAMF1_F24
232029	cg08685688	2.32444174959998e-06	SLAMF1_F24
232030	cg07600895	-7.09510722898286e-07	SLAMF1_F24
232031	cg14008549	2.11671967221994e-06	SLAMF1_F24
232032	cg02780769	2.1050184287667e-06	SLAMF1_F24
232033	cg00580789	9.28760540899283e-06	SLAMF1_F24
232034	cg13752859	1.48658101508397e-06	SLAMF1_F24
232035	cg07204236	1.38280509194832e-06	SLAMF1_F24
232036	cg27379604	3.01895354485195e-06	SLAMF1_F24
232037	cg03933786	2.37923950590045e-06	SLAMF1_F24
232038	cg13851412	1.75884922187002e-06	SLAMF1_F24
232039	cg09584122	-2.50260767880285e-06	SLAMF1_F24
232040	cg24985345	8.65853347151665e-07	SLAMF1_F24
232041	cg26589591	-3.77717108768604e-07	SLAMF1_F24
232042	cg14952515	-7.75101164993737e-07	SLAMF1_F24
232043	cg17501485	1.04722682504616e-07	SLAMF1_F24
232044	cg19287064	-2.25007194457666e-06	SLAMF1_F24
232045	cg26495884	-9.19382276577166e-08	SLAMF1_F24
232046	cg15107140	5.39091331349944e-06	SLAMF1_F24
232047	cg08317267	-1.88661100602267e-07	SLAMF1_F24
232048	cg24545927	8.57661605901177e-08	SLAMF1_F24
232049	cg25829108	-8.38775610749867e-07	SLAMF1_F24
232050	cg09284708	2.03322082503158e-06	SLAMF1_F24
232051	cg00830492	-7.18372756532078e-07	SLAMF1_F24
232052	cg02289743	3.94925233845486e-07	SLAMF1_F24
232053	cg21594839	3.92601640381731e-06	SLAMF1_F24
232054	cg00423068	-1.85992845810089e-06	SLAMF1_F24
232055	cg22706889	-9.65197604880856e-08	SLAMF1_F24
232056	cg01997696	5.8207564948669e-07	SLAMF1_F24
232057	cg11733408	1.56459675148062e-07	SLAMF1_F24
232058	cg15034962	-3.19113407883086e-07	SLAMF1_F24
232059	cg26824564	-1.47848928972835e-06	SLAMF1_F24
232060	cg04970847	-7.95861783509438e-07	SLAMF1_F24
232061	cg09961898	1.44803804115792e-06	SLAMF1_F24
232062	cg02943710	1.90850134465289e-06	SLAMF1_F24
232063	cg05442124	5.03841698376339e-07	SLAMF1_F24
232064	cg04611161	-6.39276798998764e-06	SLAMF1_F24
232065	cg02736548	-6.96666375706646e-07	SLAMF1_F24
232066	cg03212558	4.46009165237529e-06	SLAMF1_F24
232067	cg00310264	-2.7430681838302e-06	SLAMF1_F24
232068	cg02031308	-6.95410172216184e-07	SLAMF1_F24
232069	cg18088494	-5.81696532936067e-07	SLAMF1_F24
232070	cg20031479	-9.46985790750555e-08	SLAMF1_F24
232071	cg08056850	1.11092606686398e-06	SLAMF1_F24
232072	cg26348487	3.82033251635131e-06	SLAMF1_F24
232073	cg00766497	-1.14856784110982e-06	SLAMF1_F24
232074	cg15995846	-6.31889577600493e-06	SLAMF1_F24
232075	cg04978078	1.44808857659103e-06	SLAMF1_F24
232076	cg20902850	5.89685256145003e-06	SLAMF1_F24
232077	cg23639996	1.07081952331149e-06	SLAMF1_F24
232078	cg10424892	4.38734545692159e-06	SLAMF1_F24
232079	cg05228402	-1.47390988300735e-06	SLAMF1_F24
232080	cg07663765	-5.09859711517427e-07	SLAMF1_F24
232081	cg08506306	-1.752063309504e-07	SLAMF1_F24
232082	cg11981599	3.36741065523684e-07	SLAMF1_F24
232083	cg14937695	1.27486035661272e-06	SLAMF1_F24
232084	cg23403967	9.77819237268381e-08	SLAMF1_F24
232085	cg27487730	-3.92121548913807e-06	SLAMF1_F24
232086	cg01735083	-5.52798611902249e-07	SLAMF1_F24
232087	cg19434535	-1.16834074468348e-06	SLAMF1_F24
232088	cg03090803	-1.84585770388556e-06	SLAMF1_F24
232089	cg19660568	-2.40066345874219e-06	SLAMF1_F24
232090	cg07749943	4.01248999930475e-06	SLAMF1_F24
232091	cg09063765	-3.21594955822932e-07	SLAMF1_F24
232092	cg05941106	1.51806224354749e-07	SLAMF1_F24
232093	cg27520502	-1.25821871586811e-07	SLAMF1_F24
232094	cg10919778	1.15954144355372e-06	SLAMF1_F24
232095	cg25953395	4.35075104469671e-06	SLAMF1_F24
232096	cg08228917	-1.55511501024634e-06	SLAMF1_F24
232097	cg05573420	3.20582705573058e-06	SLAMF1_F24
232098	cg20315346	-2.16827083016844e-08	SLAMF1_F24
232099	cg00999243	-3.31867900677173e-06	SLAMF1_F24
232100	cg07152098	-1.00677490356571e-07	SLAMF1_F24
232101	cg27369431	-1.16348915427182e-05	SLAMF1_F24
232102	cg05290792	3.05455655638984e-06	SLAMF1_F24
232103	cg01171339	-3.12282674054221e-06	SLAMF1_F24
232104	cg13384996	-4.21624526084938e-07	SLAMF1_F24
232105	cg13191008	-1.23344628042577e-06	SLAMF1_F24
232106	cg01597373	-4.58117836470571e-06	SLAMF1_F24
232107	cg02600258	3.32314387378299e-06	SLAMF1_F24
232108	cg18118497	-2.43122022640959e-07	SLAMF1_F24
232109	cg20005629	-5.83442611702644e-06	SLAMF1_F24
232110	cg13993823	1.24501380333077e-06	SLAMF1_F24
232111	cg05559286	-2.4792613582022e-07	SLAMF1_F24
232112	cg07727134	2.88307350304287e-06	SLAMF1_F24
232113	cg00585126	1.86339584892911e-06	SLAMF1_F24
232114	cg13566596	5.70250744165315e-06	SLAMF1_F24
232115	cg03588267	-1.32162675003467e-06	SLAMF1_F24
232116	cg25438371	-2.40900910666988e-06	SLAMF1_F24
232117	cg16669541	-3.78364322115325e-07	SLAMF1_F24
232118	cg12712184	7.91160730608372e-06	SLAMF1_F24
232119	cg25019033	-1.35655312834776e-07	SLAMF1_F24
232120	cg06783054	1.95498113465018e-06	SLAMF1_F24
232121	cg11855587	1.87340811222306e-06	SLAMF1_F24
232122	cg17541767	-4.22106998983811e-06	SLAMF1_F24
232123	cg10660965	5.69280403707293e-06	SLAMF1_F24
232124	cg16580289	1.50467284990186e-06	SLAMF1_F24
232125	cg22911315	3.56796006721571e-07	SLAMF1_F24
232126	cg18974984	2.56447277212216e-07	SLAMF1_F24
232127	cg01946574	-1.15144069472803e-06	SLAMF1_F24
232128	cg13250592	1.16115854386192e-06	SLAMF1_F24
232129	cg05349952	2.30934409180117e-06	SLAMF1_F24
232130	cg13921062	4.35800552005911e-06	SLAMF1_F24
232131	cg03697737	4.02391133206607e-06	SLAMF1_F24
232132	cg27582546	-4.70386588374903e-06	SLAMF1_F24
232133	cg00954003	-1.35194513933694e-07	SLAMF1_F24
232134	cg05490993	2.12069206376761e-07	SLAMF1_F24
232135	cg02774390	7.82444009270099e-06	SLAMF1_F24
232136	cg11186360	5.9716643825245e-07	SLAMF1_F24
232137	cg21873621	-1.13230831565562e-06	SLAMF1_F24
232138	cg20651456	5.45446303131117e-06	SLAMF1_F24
232139	cg03885020	-1.72890715450561e-06	SLAMF1_F24
232140	cg22946150	-3.36840463039548e-07	SLAMF1_F24
232141	cg22405226	1.53465024156038e-06	SLAMF1_F24
232142	cg19921237	-1.69263063329381e-06	SLAMF1_F24
232143	cg00157638	5.30672171968929e-07	SLAMF1_F24
232144	cg04640796	-1.13643461750786e-07	SLAMF1_F24
232145	cg07501748	4.12199761804118e-06	SLAMF1_F24
232146	cg18814052	3.95678401520791e-06	SLAMF1_F24
232147	cg15193414	-6.49276328674971e-06	SLAMF1_F24
232148	cg13716400	5.15359885616664e-07	SLAMF1_F24
232149	cg11092416	-1.06853090472038e-06	SLAMF1_F24
232150	cg07955741	2.38073599250078e-06	SLAMF1_F24
232151	cg08968200	-2.2562507422016e-06	SLAMF1_F24
232152	cg08517361	1.15137600830324e-06	SLAMF1_F24
232153	cg07872330	2.19752184416027e-06	SLAMF1_F24
232154	cg10883735	2.67958266600504e-06	SLAMF1_F24
232155	cg16456337	2.0600006504328e-07	SLAMF1_F24
232156	cg09504829	-1.17499556798953e-08	SLAMF1_F24
232157	cg21021075	1.59438220364954e-06	SLAMF1_F24
232158	cg03776870	2.53955270049608e-07	SLAMF1_F24
232159	cg18299578	2.14940961259031e-06	SLAMF1_F24
232160	cg02497126	-4.00557369094352e-06	SLAMF1_F24
232161	cg08447525	-5.0118623495275e-07	SLAMF1_F24
232162	cg07714085	-2.42524440665093e-06	SLAMF1_F24
232163	cg10695490	-4.6278882985945e-06	SLAMF1_F24
232164	cg12984635	1.73248283267182e-05	SLAMF1_F24
232165	cg04114276	2.97133705917208e-06	SLAMF1_F24
232166	cg09944626	1.82934352212033e-06	SLAMF1_F24
232167	cg10632031	1.7105355283312e-06	SLAMF1_F24
232168	cg07913124	2.63794193050241e-07	SLAMF1_F24
232169	cg23032838	-2.26500479919501e-06	SLAMF1_F24
232170	cg10930484	-5.30124914512432e-07	SLAMF1_F24
232171	cg09627033	-2.26298213231044e-06	SLAMF1_F24
232172	cg24884572	5.86504777245106e-07	SLAMF1_F24
232173	cg05549361	1.96483322167576e-06	SLAMF1_F24
232174	cg06727269	4.07201221908334e-07	SLAMF1_F24
232175	cg06880930	-1.60220766102354e-07	SLAMF1_F24
232176	cg07014127	2.41650961912804e-06	SLAMF1_F24
232177	cg06573733	-6.27898233827647e-07	SLAMF1_F24
232178	cg11427028	3.45686251258284e-06	SLAMF1_F24
232179	cg01624037	2.66809732064014e-06	SLAMF1_F24
232180	cg04438453	-3.35340619970192e-07	SLAMF1_F24
232181	cg21759570	-6.24248168620183e-07	SLAMF1_F24
232182	cg20331812	-4.58081417993894e-06	SLAMF1_F24
232183	cg26835417	6.72707964051808e-06	SLAMF1_F24
232184	cg08359956	2.84813039378051e-06	SLAMF1_F24
232185	cg22953687	-8.93135058370079e-06	SLAMF1_F24
232186	cg00349017	-1.55976025591203e-06	SLAMF1_F24
232187	cg10855846	-2.4164820750174e-06	SLAMF1_F24
232188	cg16586105	5.29620473520922e-07	SLAMF1_F24
232189	cg27460531	1.10382076207359e-06	SLAMF1_F24
232190	cg08356637	-3.91658106764838e-06	SLAMF1_F24
232191	cg00531745	1.81892267717236e-07	SLAMF1_F24
232192	cg01144538	4.03777572270303e-07	SLAMF1_F24
232193	cg01734829	4.60130483990919e-06	SLAMF1_F24
232194	cg24776350	-2.54214901866954e-07	SLAMF1_F24
232195	cg16538568	-3.93203881850449e-06	SLAMF1_F24
232196	cg09384216	1.29667502042474e-06	SLAMF1_F24
232197	cg12260356	8.30598741856158e-07	SLAMF1_F24
232198	cg27630209	5.47125696105302e-06	SLAMF1_F24
232199	cg08813099	-3.63377832171444e-08	SLAMF1_F24
232200	cg15257836	3.74654113175618e-06	SLAMF1_F24
232201	cg18032297	-1.6903821321762e-06	SLAMF1_F24
232202	cg03521620	7.65774356266457e-07	SLAMF1_F24
232203	cg13078331	-4.69110685053236e-07	SLAMF1_F24
232204	cg15232327	2.34754444628046e-06	SLAMF1_F24
232205	cg07168328	-2.64809435367155e-06	SLAMF1_F24
232206	cg15572806	-2.21869846004989e-08	SLAMF1_F24
232207	cg26338428	-1.91832675437654e-06	SLAMF1_F24
232208	cg03920482	-1.90565729772403e-06	SLAMF1_F24
232209	cg12236368	-1.77652106365266e-06	SLAMF1_F24
232210	cg15352135	5.53036348631458e-06	SLAMF1_F24
232211	cg24905336	-6.5653735203645e-07	SLAMF1_F24
232212	cg00567849	2.18401478741044e-06	SLAMF1_F24
232213	cg12205555	5.15950004969478e-06	SLAMF1_F24
232214	cg20858033	-7.16689413500326e-07	SLAMF1_F24
232215	cg14844341	-3.75476334338671e-07	SLAMF1_F24
232216	cg21431650	-4.19136728311016e-06	SLAMF1_F24
232217	cg21910650	5.42862175961825e-06	SLAMF1_F24
232218	cg03580568	1.91600341349832e-06	SLAMF1_F24
232219	cg22468497	-1.13571658412853e-06	SLAMF1_F24
232220	cg08342588	-2.89145877445203e-06	SLAMF1_F24
232221	cg05901270	4.65712708499108e-06	SLAMF1_F24
232222	cg08937732	2.05035763975069e-06	SLAMF1_F24
232223	cg11392780	-3.77180242848041e-06	SLAMF1_F24
232224	cg09968329	1.62313490037101e-06	SLAMF1_F24
232225	cg08285769	-7.16686582120257e-07	SLAMF1_F24
232226	cg26284881	-2.74830750546303e-06	SLAMF1_F24
232227	cg11333755	5.17476864426973e-07	SLAMF1_F24
232228	cg00160302	-2.20171103727337e-07	SLAMF1_F24
232229	cg25811247	-5.09130072226018e-06	SLAMF1_F24
232230	cg27259059	3.77729800076158e-07	SLAMF1_F24
232231	cg19200561	1.91565614967391e-06	SLAMF1_F24
232232	cg12351039	-1.33515449083498e-06	SLAMF1_F24
232233	cg09070957	-5.11672647886484e-06	SLAMF1_F24
232234	cg22335802	-6.04923767423967e-07	SLAMF1_F24
232235	cg11227944	7.15527368669663e-08	SLAMF1_F24
232236	cg24071226	-4.6710627518225e-06	SLAMF1_F24
232237	cg01322100	1.79166805948271e-06	SLAMF1_F24
232238	cg27280787	4.46040690029871e-06	SLAMF1_F24
232239	cg00632784	-8.49253061158294e-07	SLAMF1_F24
232240	cg08161142	1.97365058484091e-05	SLAMF1_F24
232241	cg09743140	-9.60209591143034e-08	SLAMF1_F24
232242	cg03550506	4.32134814936147e-08	SLAMF1_F24
232243	cg05780213	2.11948252846535e-06	SLAMF1_F24
232244	cg09074546	-5.2309276652555e-07	SLAMF1_F24
232245	cg03859162	-2.15976307843559e-07	SLAMF1_F24
232246	cg03070977	2.00507186267159e-07	SLAMF1_F24
232247	cg09613061	-2.00140918643453e-06	SLAMF1_F24
232248	cg25667028	2.0463290835453e-06	SLAMF1_F24
232249	cg09183840	8.88319836045586e-06	SLAMF1_F24
232250	cg14610875	-1.35154076614565e-06	SLAMF1_F24
232251	cg01286385	5.14151406968992e-07	SLAMF1_F24
232252	cg03046239	1.52127563133961e-06	SLAMF1_F24
232253	cg00551088	-5.46224708793021e-06	SLAMF1_F24
232254	cg08333564	-1.42081814267623e-06	SLAMF1_F24
232255	cg01418466	2.9514854456617e-06	SLAMF1_F24
232256	cg09325679	1.22190539970928e-06	SLAMF1_F24
232257	cg15376505	-1.63247499406407e-06	SLAMF1_F24
232258	cg13599248	2.60820566731152e-06	SLAMF1_F24
232259	cg21043424	-6.9108207157174e-06	SLAMF1_F24
232260	cg20621635	3.02502453397595e-06	SLAMF1_F24
232261	cg07310536	-3.48615895784326e-07	SLAMF1_F24
232262	cg16530734	-2.91300406904815e-06	SLAMF1_F24
232263	cg11046544	-3.71630119453426e-07	SLAMF1_F24
232264	cg15465548	-6.08591544100663e-07	SLAMF1_F24
232265	cg22976708	4.69991750853869e-06	SLAMF1_F24
232266	cg00604994	1.34353526878606e-06	SLAMF1_F24
232267	cg03733463	-2.03429259881432e-06	SLAMF1_F24
232268	cg14066857	1.61122333706756e-08	SLAMF1_F24
232269	cg10489650	-1.80878875658051e-05	SLAMF1_F24
232270	cg01306824	6.89648576504151e-07	SLAMF1_F24
232271	cg19252671	-7.5360694853102e-07	SLAMF1_F24
232272	cg11263958	-5.52976194134967e-06	SLAMF1_F24
232273	cg24899846	-9.06986052274668e-07	SLAMF1_F24
232274	cg24489370	2.42988662095988e-06	SLAMF1_F24
232275	cg12517127	-6.11481756390893e-07	SLAMF1_F24
232276	cg00956085	-2.86741131384006e-07	SLAMF1_F24
232277	cg22469841	-3.82347558426809e-07	SLAMF1_F24
232278	cg01550144	-1.46432447652164e-06	SLAMF1_F24
232279	cg20264369	-1.83708074769477e-07	SLAMF1_F24
232280	cg01639723	-4.47234586021884e-06	SLAMF1_F24
232281	cg16215705	-3.13931384679203e-08	SLAMF1_F24
232282	cg13284938	-2.57275870046272e-06	SLAMF1_F24
232283	cg13726563	-5.53542270626582e-06	SLAMF1_F24
232284	cg14618788	8.57152127231244e-06	SLAMF1_F24
232285	cg21345255	7.99102441108974e-06	SLAMF1_F24
232286	cg09120171	2.33537446059816e-06	SLAMF1_F24
232287	cg19935065	1.08759005232886e-05	SLAMF1_F24
232288	cg21438595	7.37059037696796e-08	SLAMF1_F24
232289	cg01864836	-9.9929601295937e-06	SLAMF1_F24
232290	cg01562235	1.36792747966913e-06	SLAMF1_F24
232291	cg01532128	-2.12411339865853e-07	SLAMF1_F24
232292	cg10996058	3.34947900865088e-06	SLAMF1_F24
232293	cg19447217	5.64613617845696e-07	SLAMF1_F24
232294	cg03355998	-3.4393928909565e-07	SLAMF1_F24
232295	cg00112367	1.16183910030124e-06	SLAMF1_F24
232296	cg19371266	-1.19687489632238e-06	SLAMF1_F24
232297	cg18194597	-3.33965682299465e-08	SLAMF1_F24
232298	cg19381368	8.95595343678553e-09	SLAMF1_F24
232299	cg01687369	-1.45454102299146e-06	SLAMF1_F24
232300	cg26693979	-2.14127567217983e-07	SLAMF1_F24
232301	cg12122509	-4.31477787021143e-08	SLAMF1_F24
232302	cg03312289	-9.05903569872292e-07	SLAMF1_F24
232303	cg22963776	3.50508641363097e-06	SLAMF1_F24
232304	cg27061947	-7.65863919821336e-07	SLAMF1_F24
232305	cg27220091	-3.03945515771201e-07	SLAMF1_F24
232306	cg05336623	3.20539310252848e-06	SLAMF1_F24
232307	cg19134665	6.75075310019066e-07	SLAMF1_F24
232308	cg04840010	3.97036831664887e-06	SLAMF1_F24
232309	cg24826355	-3.98701202596176e-08	SLAMF1_F24
232310	cg21482569	-1.73684066556508e-06	SLAMF1_F24
232311	cg12020362	-2.36315923977192e-08	SLAMF1_F24
232312	cg13791046	-2.20663788820898e-05	SLAMF1_F24
232313	cg21005232	1.39864193914098e-06	SLAMF1_F24
232314	cg07221600	-9.37107854888822e-07	SLAMF1_F24
232315	cg25608041	1.03679977370843e-08	SLAMF1_F24
232316	cg26828419	-4.57763041028475e-06	SLAMF1_F24
232317	cg19571127	-5.93516024334831e-08	SLAMF1_F24
232318	cg19954146	-9.99066829489053e-07	SLAMF1_F24
232319	cg24768187	-5.09409276043631e-06	SLAMF1_F24
232320	cg21152177	3.79347498039688e-06	SLAMF1_F24
232321	cg09751332	-3.68984307183101e-06	SLAMF1_F24
232322	cg12473838	2.20596386488785e-07	SLAMF1_F24
232323	cg00973932	-2.56264729946101e-06	SLAMF1_F24
232324	cg19092981	-3.94741467556529e-07	SLAMF1_F24
232325	cg08446420	5.90003464060798e-06	SLAMF1_F24
232326	cg16869622	3.20328587312904e-06	SLAMF1_F24
232327	cg18337986	8.67398286012085e-07	SLAMF1_F24
232328	cg10800226	2.5359227181573e-06	SLAMF1_F24
232329	cg14381095	6.79778612401348e-06	SLAMF1_F24
232330	cg14066225	1.62401883637194e-06	SLAMF1_F24
232331	cg19630984	-2.80559184544967e-06	SLAMF1_F24
232332	cg14260521	-4.50758664350151e-07	SLAMF1_F24
232333	cg16322655	1.18613234112581e-07	SLAMF1_F24
232334	cg23998645	2.17181892238776e-07	SLAMF1_F24
232335	cg20722469	-1.04351359696343e-06	SLAMF1_F24
232336	cg24628179	8.29581247085895e-06	SLAMF1_F24
232337	cg15929089	-2.633602968287e-07	SLAMF1_F24
232338	cg22319885	3.05024740322753e-07	SLAMF1_F24
232339	cg11441536	8.66144851298376e-06	SLAMF1_F24
232340	cg06911744	5.16887251846356e-06	SLAMF1_F24
232341	cg10358106	-1.17147673915896e-06	SLAMF1_F24
232342	cg21564425	-1.40361977701673e-06	SLAMF1_F24
232343	cg04831011	2.58282087281889e-06	SLAMF1_F24
232344	cg14522055	-1.58269728071174e-08	SLAMF1_F24
232345	cg22089800	6.25428864011408e-08	SLAMF1_F24
232346	cg27452922	1.0605296822414e-06	SLAMF1_F24
232347	cg24068299	-2.04412873439451e-07	SLAMF1_F24
232348	cg08809919	-1.66116824162677e-06	SLAMF1_F24
232349	cg11597570	2.41419890993993e-06	SLAMF1_F24
232350	cg13298466	-9.88433148824374e-06	SLAMF1_F24
232351	cg14629103	-4.31958164532676e-07	SLAMF1_F24
232352	cg16560495	-2.39608343105235e-06	SLAMF1_F24
232353	cg20228119	-6.91661428422235e-08	SLAMF1_F24
232354	cg13458365	-3.66466999507194e-06	SLAMF1_F24
232355	cg10003451	-4.83699844813564e-06	SLAMF1_F24
232356	cg12102756	-1.30900684761805e-06	SLAMF1_F24
232357	cg16196882	6.87757812857122e-07	SLAMF1_F24
232358	cg09123519	-1.01105885447558e-05	SLAMF1_F24
232359	cg03832206	-5.8426377992659e-08	SLAMF1_F24
232360	cg21381065	-3.55734104086185e-06	SLAMF1_F24
232361	cg00433917	4.63313705293166e-06	SLAMF1_F24
232362	cg22038262	1.9435497527989e-06	SLAMF1_F24
232363	ch.6.2649866F	-1.13137021877542e-06	SLAMF1_F24
232364	cg06138027	3.09466982222817e-07	SLAMF1_F24
232365	cg11185904	-8.13644950629407e-06	SLAMF1_F24
232366	cg00302521	-8.04755007023031e-08	SLAMF1_F24
232367	cg13577810	5.6836811165627e-07	SLAMF1_F24
232368	cg01906445	2.41857533604199e-07	SLAMF1_F24
232369	cg13843427	3.39653996712524e-07	SLAMF1_F24
232370	cg00134025	1.3436307264712e-06	SLAMF1_F24
232371	cg19350003	-5.25118980515871e-07	SLAMF1_F24
232372	cg25738236	4.70308744797067e-06	SLAMF1_F24
232373	cg03405515	4.73274052107285e-08	SLAMF1_F24
232374	cg10353612	-2.89348250127324e-07	SLAMF1_F24
232375	cg07136909	-1.73307632179048e-06	SLAMF1_F24
232376	cg02640436	7.45879828473048e-06	SLAMF1_F24
232377	cg16150657	-5.50804471481079e-06	SLAMF1_F24
232378	cg02022339	4.03978963719238e-06	SLAMF1_F24
232379	cg08304503	2.25950637695528e-06	SLAMF1_F24
232380	cg03196151	-1.89891341582947e-06	SLAMF1_F24
232381	cg13873813	3.50057725160433e-06	SLAMF1_F24
232382	cg08267701	-6.41581388087801e-08	SLAMF1_F24
232383	cg17520176	-5.34905277766783e-07	SLAMF1_F24
232384	cg14294839	-7.31228123664237e-07	SLAMF1_F24
232385	cg26096752	-1.42213155839798e-06	SLAMF1_F24
232386	cg25494804	8.08420752830169e-06	SLAMF1_F24
232387	cg03530962	-1.32308792756705e-06	SLAMF1_F24
232388	cg18259291	4.50908883467349e-06	SLAMF1_F24
232389	cg18184153	6.34906936743811e-07	SLAMF1_F24
232390	cg21719418	1.1232638284752e-06	SLAMF1_F24
232391	cg04292247	6.76604707301903e-07	SLAMF1_F24
232392	cg18700572	-7.30050510817144e-07	SLAMF1_F24
232393	cg13646020	-1.5141519925083e-06	SLAMF1_F24
232394	cg12931642	1.02532551238855e-06	SLAMF1_F24
232395	cg15144809	-5.16256451005579e-09	SLAMF1_F24
232396	cg22335368	1.27085978008509e-07	SLAMF1_F24
232397	cg03781727	-4.14109999273762e-07	SLAMF1_F24
232398	cg12461364	-5.28205051629321e-07	SLAMF1_F24
232399	cg27336360	-2.79746467745958e-07	SLAMF1_F24
232400	cg19936605	3.00212218918538e-07	SLAMF1_F24
232401	cg00511884	9.53831735066063e-07	SLAMF1_F24
232402	cg26180006	4.14435741805107e-07	SLAMF1_F24
232403	cg26843227	7.38098744321938e-07	SLAMF1_F24
232404	cg12002260	-1.68844134757155e-07	SLAMF1_F24
232405	cg18998015	-7.99999537762378e-08	SLAMF1_F24
232406	cg03396218	1.21050048679761e-06	SLAMF1_F24
232407	cg11990818	-2.98669761717186e-06	SLAMF1_F24
232408	cg24136507	1.02496088745559e-06	SLAMF1_F24
232409	cg11222596	1.68288842978915e-06	SLAMF1_F24
232410	cg12768873	-6.33049213922565e-08	SLAMF1_F24
232411	cg06678935	-9.93699923185042e-08	SLAMF1_F24
232412	cg22253547	3.86472737285811e-06	SLAMF1_F24
232413	cg04217515	-2.81542223165622e-06	SLAMF1_F24
232414	cg02296167	1.52332015806878e-06	SLAMF1_F24
232415	cg03525011	-1.82222425471616e-07	SLAMF1_F24
232416	cg27110056	1.62674627703031e-06	SLAMF1_F24
232417	cg17658717	1.34623483237356e-05	SLAMF1_F24
232418	cg20935483	2.35787850410546e-06	SLAMF1_F24
232419	cg03122583	-1.89498864438448e-07	SLAMF1_F24
232420	cg26507630	-4.13329982894988e-06	SLAMF1_F24
232421	cg09575551	3.07033346391493e-07	SLAMF1_F24
232422	cg00710862	-5.64684311645299e-06	SLAMF1_F24
232423	cg13632752	2.46023085947742e-06	SLAMF1_F24
232424	cg13560619	1.88312513610174e-06	SLAMF1_F24
232425	cg02742744	-4.00999366286071e-06	SLAMF1_F24
232426	cg05446471	3.53082542191298e-07	SLAMF1_F24
232427	cg20940424	-1.48731512831069e-05	SLAMF1_F24
232428	cg09189074	1.77036183854204e-06	SLAMF1_F24
232429	cg19804470	-4.70530825789085e-06	SLAMF1_F24
232430	cg16857275	-2.64086097293531e-06	SLAMF1_F24
232431	cg07848601	-4.61941688730279e-07	SLAMF1_F24
232432	cg04919293	-4.64542783561823e-06	SLAMF1_F24
232433	cg14088354	5.66600074665055e-06	SLAMF1_F24
232434	cg01662427	-1.88882016835383e-06	SLAMF1_F24
232435	cg21009648	-3.63991525983201e-06	SLAMF1_F24
232436	cg27451424	-2.05243811792731e-06	SLAMF1_F24
232437	cg22728830	-1.21964345364251e-06	SLAMF1_F24
232438	cg10485937	-2.58257808783177e-06	SLAMF1_F24
232439	cg20855160	5.01905804345289e-06	SLAMF1_F24
232440	cg13016378	-2.63680215016017e-07	SLAMF1_F24
232441	cg19679250	3.57419341336781e-06	SLAMF1_F24
232442	cg26222765	2.70397102874976e-06	SLAMF1_F24
232443	cg20700952	3.736939136817e-06	SLAMF1_F24
232444	cg12206069	2.77397800755012e-06	SLAMF1_F24
232445	cg02799345	1.40585001556654e-06	SLAMF1_F24
232446	cg13601615	1.09989335115743e-06	SLAMF1_F24
232447	cg14910368	-6.19976976299588e-08	SLAMF1_F24
232448	cg13953394	7.47958520526001e-07	SLAMF1_F24
232449	cg19554758	2.26574411592515e-06	SLAMF1_F24
232450	cg24658280	8.51677615351627e-07	SLAMF1_F24
232451	cg10572450	1.39972521773773e-06	SLAMF1_F24
232452	cg01859360	6.16856805359733e-06	SLAMF1_F24
232453	cg01654446	2.22110048356964e-07	SLAMF1_F24
232454	cg19895124	3.60390974263954e-08	SLAMF1_F24
232455	cg24246947	1.79388871054736e-06	SLAMF1_F24
232456	cg14331822	-6.3014390885973e-06	SLAMF1_F24
232457	cg25891890	5.56180063210223e-06	SLAMF1_F24
232458	cg21272716	-1.45062754308994e-06	SLAMF1_F24
232459	cg01291856	-6.55005859661995e-07	SLAMF1_F24
232460	cg05236391	1.53534959357204e-07	SLAMF1_F24
232461	cg00464757	1.66907950041472e-06	SLAMF1_F24
232462	cg01282078	-1.91872129543315e-06	SLAMF1_F24
232463	cg27349965	-5.06941871291358e-07	SLAMF1_F24
232464	cg20386316	1.45122989242074e-06	SLAMF1_F24
232465	cg26425256	4.24811855503523e-06	SLAMF1_F24
232466	cg15258649	5.11976722082036e-06	SLAMF1_F24
232467	cg25467879	-1.95208395956583e-06	SLAMF1_F24
232468	cg03201565	-4.29660943088682e-06	SLAMF1_F24
232469	cg07838535	-7.37161300871187e-06	SLAMF1_F24
232470	cg22920873	-8.31990163063152e-08	SLAMF1_F24
232471	cg13351114	5.12600454131828e-07	SLAMF1_F24
232472	cg10909822	-4.09905223803088e-07	SLAMF1_F24
232473	cg27332188	7.35639127938128e-06	SLAMF1_F24
232474	cg05713735	-1.58323955563282e-07	SLAMF1_F24
232475	cg05141856	-6.68022020686713e-06	SLAMF1_F24
232476	cg09627878	-4.21711750934909e-08	SLAMF1_F24
232477	cg14399912	4.08096103565719e-07	SLAMF1_F24
232478	cg23952189	1.55015761742473e-07	SLAMF1_F24
232479	cg15740811	1.48269344872171e-06	SLAMF1_F24
232480	cg17100696	3.37097702093324e-07	SLAMF1_F24
232481	cg13839880	-3.10323130259976e-06	SLAMF1_F24
232482	cg11486663	-6.17209714237947e-08	SLAMF1_F24
232483	cg25884687	-1.91588601293676e-06	SLAMF1_F24
232484	cg22455082	-5.70200983632121e-06	SLAMF1_F24
232485	cg02916920	6.2715664584154e-06	SLAMF1_F24
232486	cg25826640	-3.09554491514959e-06	SLAMF1_F24
232487	cg19309683	-1.92450821216411e-06	SLAMF1_F24
232488	cg27097532	1.61022228044636e-06	SLAMF1_F24
232489	cg20478578	4.16827537408493e-06	SLAMF1_F24
232490	cg21382382	-4.07851190047522e-07	SLAMF1_F24
232491	cg00864563	5.50629385065816e-07	SLAMF1_F24
232492	cg12059258	8.21850777493207e-07	SLAMF1_F24
232493	cg04794159	-3.55126070435484e-06	SLAMF1_F24
232494	cg10194060	-1.03204610877275e-05	SLAMF1_F24
232495	cg13357330	-2.88612987058041e-06	SLAMF1_F24
232496	cg07784310	2.6310371965869e-06	SLAMF1_F24
232497	cg00756058	-5.95471918278057e-08	SLAMF1_F24
232498	cg19565047	-4.90703684513287e-07	SLAMF1_F24
232499	cg26558919	-5.36775995374432e-07	SLAMF1_F24
232500	cg04232181	1.61204263376556e-06	SLAMF1_F24
232501	cg17517356	-5.79654746688593e-06	SLAMF1_F24
232502	cg12744859	-4.42682004890625e-06	SLAMF1_F24
232503	cg05861140	4.19624317888096e-06	SLAMF1_F24
232504	cg00552696	2.25860556651736e-06	SLAMF1_F24
232505	cg25844162	7.10088215573238e-08	SLAMF1_F24
232506	cg16789230	-3.48611784153766e-06	SLAMF1_F24
232507	cg21153313	-2.09790005783973e-06	SLAMF1_F24
232508	cg18899569	-1.27999698266702e-06	SLAMF1_F24
232509	cg25194988	2.88450856150375e-06	SLAMF1_F24
232510	cg05284306	9.20748261673577e-07	SLAMF1_F24
232511	cg07145995	1.94987894100062e-06	SLAMF1_F24
232512	cg19215206	2.23852674250925e-08	SLAMF1_F24
232513	cg16559708	1.25428639285557e-07	SLAMF1_F24
232514	cg09961574	-5.32717734463156e-07	SLAMF1_F24
232515	cg10858103	1.43629073648202e-06	SLAMF1_F24
232516	cg17143459	-5.46936625867954e-06	SLAMF1_F24
232517	cg02324306	-5.0968300623053e-09	SLAMF1_F24
232518	cg04534771	3.07008903889612e-06	SLAMF1_F24
232519	cg22143002	-4.87701855462359e-06	SLAMF1_F24
232520	cg20463830	1.89445538102284e-06	SLAMF1_F24
232521	cg26293182	-3.68041241455953e-08	SLAMF1_F24
232522	cg23232749	-1.78825138564457e-06	SLAMF1_F24
232523	cg21175642	3.37830000934343e-06	SLAMF1_F24
232524	cg10578602	-3.60643131294972e-08	SLAMF1_F24
232525	cg20111235	-1.90169577342352e-07	SLAMF1_F24
232526	cg21864406	-4.62102071173059e-06	SLAMF1_F24
232527	cg23666300	1.16523150461989e-06	SLAMF1_F24
232528	cg06939149	-4.95020022530468e-07	SLAMF1_F24
232529	cg22482853	1.33495551801763e-05	SLAMF1_F24
232530	cg10156366	2.57271949565231e-06	SLAMF1_F24
232531	cg04812106	4.15085950881584e-06	SLAMF1_F24
232532	cg20630819	1.6787712262015e-06	SLAMF1_F24
232533	cg04447623	5.77995869495714e-06	SLAMF1_F24
232534	cg08228628	-2.5979160367087e-08	SLAMF1_F24
232535	cg17882544	3.37386549965347e-06	SLAMF1_F24
232536	cg04037952	2.61321608891434e-06	SLAMF1_F24
232537	cg26329603	2.85989489631384e-06	SLAMF1_F24
232538	cg25268537	1.1656449925154e-06	SLAMF1_F24
232539	cg07757096	7.65523787441554e-07	SLAMF1_F24
232540	cg21457573	-1.6925214098947e-06	SLAMF1_F24
232541	cg17344516	-3.67468682939615e-07	SLAMF1_F24
232542	cg26996874	4.77453502192633e-06	SLAMF1_F24
232543	cg07207670	-3.82037390314987e-06	SLAMF1_F24
232544	cg01683948	-1.22418978659007e-07	SLAMF1_F24
232545	cg27537058	-4.12894635314727e-07	SLAMF1_F24
232546	cg21483906	-1.04416188339388e-06	SLAMF1_F24
232547	cg20919773	-2.18644147133059e-06	SLAMF1_F24
232548	cg27324379	-6.13721672080077e-07	SLAMF1_F24
232549	cg24493634	1.18820485636181e-06	SLAMF1_F24
232550	cg07310179	1.29707952590713e-06	SLAMF1_F24
232551	cg03801385	-3.0036878522962e-07	SLAMF1_F24
232552	cg12298562	6.25666732187565e-07	SLAMF1_F24
232553	cg09479263	-3.07191567733457e-06	SLAMF1_F24
232554	cg05579703	-5.59270281483886e-08	SLAMF1_F24
232555	cg11292721	8.90263547910865e-06	SLAMF1_F24
232556	cg16650530	-9.94299525842452e-07	SLAMF1_F24
232557	cg24401193	2.07619346314781e-06	SLAMF1_F24
232558	cg16399182	-4.85776715944153e-06	SLAMF1_F24
232559	cg04904388	-3.6170939449205e-06	SLAMF1_F24
232560	cg20349448	-9.0093497508264e-07	SLAMF1_F24
232561	cg05970437	-1.67661519540484e-07	SLAMF1_F24
232562	cg15000998	-5.48506754387076e-07	SLAMF1_F24
232563	cg01629435	-5.28019897218735e-06	SLAMF1_F24
232564	cg06753321	2.1431623350393e-06	SLAMF1_F24
232565	cg04165583	-5.60699771507233e-06	SLAMF1_F24
232566	cg21464220	2.57439417455274e-06	SLAMF1_F24
232567	cg02720761	9.37773649910096e-07	SLAMF1_F24
232568	cg05304879	-2.14978335398425e-07	SLAMF1_F24
232569	cg16648019	-5.51806902453587e-07	SLAMF1_F24
232570	cg26012761	2.7317717492348e-08	SLAMF1_F24
232571	cg01101400	-1.72036558382537e-07	SLAMF1_F24
232572	cg05886789	3.3426853927832e-06	SLAMF1_F24
232573	cg15320905	3.42983091442703e-06	SLAMF1_F24
232574	cg05936283	-5.83711321242489e-06	SLAMF1_F24
232575	cg15088257	-1.43572228849525e-07	SLAMF1_F24
232576	cg18589875	-2.31972342341884e-06	SLAMF1_F24
232577	cg03193349	-5.25836775352965e-07	SLAMF1_F24
232578	cg21107197	-3.89220406643334e-07	SLAMF1_F24
232579	cg20243285	4.66117523281413e-06	SLAMF1_F24
232580	cg10670254	2.07720993405429e-06	SLAMF1_F24
232581	cg27139783	-9.62866307272815e-07	SLAMF1_F24
232582	cg27291182	9.6037224990199e-07	SLAMF1_F24
232583	cg27234864	-5.02636624942385e-07	SLAMF1_F24
232584	cg08378342	7.09558995326598e-08	SLAMF1_F24
232585	cg10176070	6.70821119196543e-07	SLAMF1_F24
232586	cg24852870	-2.30013823325209e-06	SLAMF1_F24
232587	cg11571702	1.91933047194976e-06	SLAMF1_F24
232588	cg23305365	1.55164253296882e-06	SLAMF1_F24
232589	cg10484968	-2.03260113170588e-06	SLAMF1_F24
232590	cg08324862	-5.36998096272466e-06	SLAMF1_F24
232591	cg20691612	2.40684127221442e-06	SLAMF1_F24
232592	cg10702170	6.09238582252797e-06	SLAMF1_F24
232593	cg12664056	-4.92850959961638e-06	SLAMF1_F24
232594	cg16593917	-6.11971092708472e-07	SLAMF1_F24
232595	cg21467252	-3.78484608089952e-07	SLAMF1_F24
232596	cg14443362	-5.8493837680449e-07	SLAMF1_F24
232597	cg19110521	4.78673192731918e-06	SLAMF1_F24
232598	cg12397981	-1.46980609902516e-06	SLAMF1_F24
232599	cg01741878	-2.97452954921958e-07	SLAMF1_F24
232600	cg18128437	1.50537467294129e-06	SLAMF1_F24
232601	cg25710809	3.29827534280376e-06	SLAMF1_F24
232602	cg25636224	3.20492026109983e-07	SLAMF1_F24
232603	cg09359575	-1.52128781959097e-06	SLAMF1_F24
232604	cg12714795	3.55025242191161e-06	SLAMF1_F24
232605	cg26486972	-1.69223505261233e-05	SLAMF1_F24
232606	cg09821694	3.54669820384146e-06	SLAMF1_F24
232607	cg15238831	-2.63875362564845e-06	SLAMF1_F24
232608	cg27273868	-7.25702826127153e-07	SLAMF1_F24
232609	cg15480367	2.61826033126663e-07	SLAMF1_F24
232610	cg02026774	-3.06111035335988e-06	SLAMF1_F24
232611	cg20478934	-5.19507381956506e-06	SLAMF1_F24
232612	cg21242642	-2.78402880840503e-06	SLAMF1_F24
232613	cg11232362	-4.30924240888311e-06	SLAMF1_F24
232614	cg10308629	-1.2603627107348e-06	SLAMF1_F24
232615	cg03029993	1.61425279361645e-05	SLAMF1_F24
232616	cg06903478	-2.25587730325354e-06	SLAMF1_F24
232617	cg16602147	-2.78980348931264e-06	SLAMF1_F24
232618	cg23111146	-3.17845286945547e-06	SLAMF1_F24
232619	cg11327194	-2.68425262406941e-06	SLAMF1_F24
232620	cg25698978	-3.49384946438424e-07	SLAMF1_F24
232621	cg11859087	1.30097831403263e-06	SLAMF1_F24
232622	cg12122453	-1.38946979325679e-06	SLAMF1_F24
232623	cg00194109	1.95074517134687e-06	SLAMF1_F24
232624	cg17359434	-7.3282447244517e-06	SLAMF1_F24
232625	cg17376000	-1.89448630829022e-07	SLAMF1_F24
232626	cg04239247	-4.17713392254597e-06	SLAMF1_F24
232627	cg14001558	-5.37848312261315e-08	SLAMF1_F24
232628	cg17309319	4.28183390789113e-06	SLAMF1_F24
232629	cg09154591	-5.00204631787748e-06	SLAMF1_F24
232630	cg26126381	-7.93434700648436e-07	SLAMF1_F24
232631	cg02192504	-1.90822989851478e-06	SLAMF1_F24
232632	cg27270388	4.34291894100591e-07	SLAMF1_F24
232633	cg07531093	-6.68679758470845e-07	SLAMF1_F24
232634	cg23676114	1.70085295255841e-07	SLAMF1_F24
232635	cg18584131	7.14726735040747e-06	SLAMF1_F24
232636	cg01019756	-7.48978980997919e-07	SLAMF1_F24
232637	cg04872402	-1.0311981514295e-06	SLAMF1_F24
232638	cg27125965	3.98212853852326e-07	SLAMF1_F24
232639	cg18432471	-2.68156551145945e-06	SLAMF1_F24
232640	cg00796187	-1.47129719454226e-06	SLAMF1_F24
232641	cg16819604	-2.44722292445744e-07	SLAMF1_F24
232642	cg06804138	7.39452737104939e-07	SLAMF1_F24
232643	cg18569704	-2.36190025362319e-09	SLAMF1_F24
232644	cg08355617	1.05470394419001e-05	SLAMF1_F24
232645	cg26365399	-4.91575596938244e-07	SLAMF1_F24
232646	cg22805152	-2.47728555716787e-07	SLAMF1_F24
232647	cg26060930	-5.08247169353139e-06	SLAMF1_F24
232648	cg22901388	-7.0021489822075e-06	SLAMF1_F24
232649	cg21776583	-6.56447326054709e-08	SLAMF1_F24
232650	cg03751720	1.75459263689988e-06	SLAMF1_F24
232651	cg11671075	-5.22993741433123e-07	SLAMF1_F24
232652	cg20424530	-4.13175620882912e-07	SLAMF1_F24
232653	cg02010324	-1.86184874548044e-07	SLAMF1_F24
232654	cg04427232	-7.06258485264093e-07	SLAMF1_F24
232655	cg06137439	1.60993641281222e-06	SLAMF1_F24
232656	cg10276404	2.52514197276442e-06	SLAMF1_F24
232657	cg19199590	-5.73936447632545e-06	SLAMF1_F24
232658	cg13202162	5.24746810488573e-08	SLAMF1_F24
232659	cg17519775	-6.50249506133066e-07	SLAMF1_F24
232660	cg22486469	-2.19873481173875e-06	SLAMF1_F24
232661	cg02279405	7.14112010495573e-08	SLAMF1_F24
232662	cg19655177	7.39701634053076e-07	SLAMF1_F24
232663	cg00179128	-4.72827173053401e-07	SLAMF1_F24
232664	cg04731861	-9.57995946841727e-06	SLAMF1_F24
232665	cg27452185	-2.43835542041556e-07	SLAMF1_F24
232666	cg07355446	-5.03370900805826e-07	SLAMF1_F24
232667	cg14980060	-1.09420599723136e-07	SLAMF1_F24
232668	cg24426209	-6.49782974854922e-08	SLAMF1_F24
232669	cg23572813	-3.80142347674229e-06	SLAMF1_F24
232670	ch.5.92182126F	-5.84424602978076e-06	SLAMF1_F24
232671	cg08322289	-6.62775558472956e-06	SLAMF1_F24
232672	cg10002979	5.64924304912092e-06	SLAMF1_F24
232673	cg19398858	6.01817368951034e-06	SLAMF1_F24
232674	cg16550106	-8.14030858988309e-06	SLAMF1_F24
232675	cg14021478	2.86328142678065e-06	SLAMF1_F24
232676	cg00550928	-2.48831913986873e-06	SLAMF1_F24
232677	cg03065888	4.31485295449005e-06	SLAMF1_F24
232678	cg03072277	-2.6836998490879e-07	SLAMF1_F24
232679	cg13244312	2.54821906606924e-06	SLAMF1_F24
232680	cg14660948	2.82115664588292e-07	SLAMF1_F24
232681	cg19113019	3.20481782069968e-06	SLAMF1_F24
232682	cg08137837	-3.74710868366186e-07	SLAMF1_F24
232683	cg23709476	4.97542152996084e-06	SLAMF1_F24
232684	cg21295012	-2.97858671012274e-06	SLAMF1_F24
232685	cg16847604	-1.22870660706095e-06	SLAMF1_F24
232686	cg04230700	1.67077775266529e-06	SLAMF1_F24
232687	cg10502924	9.21560476813155e-06	SLAMF1_F24
232688	cg08110272	4.83231753962426e-06	SLAMF1_F24
232689	cg26706660	3.3303503169294e-07	SLAMF1_F24
232690	cg05684371	-4.71541546602191e-07	SLAMF1_F24
232691	cg04091113	9.70892978886387e-07	SLAMF1_F24
232692	cg02843503	-4.31104178670395e-07	SLAMF1_F24
232693	cg11281226	-3.91580983576755e-07	SLAMF1_F24
232694	cg13217080	-3.25005667831564e-06	SLAMF1_F24
232695	cg23330034	6.59092043235689e-07	SLAMF1_F24
232696	cg22937717	3.89363948961415e-06	SLAMF1_F24
232697	cg23860436	2.90604061946174e-06	SLAMF1_F24
232698	cg23363481	8.54657404477168e-07	SLAMF1_F24
232699	cg05203671	5.75958050338888e-06	SLAMF1_F24
232700	cg24322374	3.27194827124142e-06	SLAMF1_F24
232701	cg24363824	1.12370936000202e-06	SLAMF1_F24
232702	cg10343375	2.36686938117879e-06	SLAMF1_F24
232703	cg00784703	-5.85989136401225e-08	SLAMF1_F24
232704	cg20384450	1.72794150912805e-06	SLAMF1_F24
232705	cg25975165	9.45911465595062e-07	SLAMF1_F24
232706	cg16140163	2.92035291182574e-06	SLAMF1_F24
232707	cg22524065	-2.79806843025338e-08	SLAMF1_F24
232708	cg12438992	-2.98237754465497e-07	SLAMF1_F24
232709	cg19051117	-1.35159978533868e-05	SLAMF1_F24
232710	cg05659316	-5.34650273802645e-06	SLAMF1_F24
232711	cg25310824	-4.58437055653352e-07	SLAMF1_F24
232712	cg19307090	-1.51263838914784e-06	SLAMF1_F24
232713	cg04349834	-9.33251733663213e-07	SLAMF1_F24
232714	cg06810869	2.64296041537836e-06	SLAMF1_F24
232715	cg18185178	3.2289093093004e-06	SLAMF1_F24
232716	cg12797594	-1.88706783129967e-06	SLAMF1_F24
232717	cg07054392	5.12674444229887e-06	SLAMF1_F24
232718	cg13945224	-3.64887893251718e-07	SLAMF1_F24
232719	cg02939767	8.93220383703657e-07	SLAMF1_F24
232720	cg16404342	-2.8109271599571e-08	SLAMF1_F24
232721	cg22530249	3.54972670611242e-06	SLAMF1_F24
232722	cg22697239	1.0140358715687e-05	SLAMF1_F24
232723	cg24754439	4.82400266763424e-07	SLAMF1_F24
232724	cg20072951	-4.15485010499823e-07	SLAMF1_F24
232725	cg09462477	-3.08509811457341e-07	SLAMF1_F24
232726	cg02426999	-3.37530409087819e-06	SLAMF1_F24
232727	cg07469467	6.93707772398808e-06	SLAMF1_F24
232728	cg08953826	2.11869191331151e-06	SLAMF1_F24
232729	cg14234805	-7.00185483471773e-09	SLAMF1_F24
232730	cg13147246	1.24390598342463e-07	SLAMF1_F24
232731	cg17895157	-4.52944567972144e-07	SLAMF1_F24
232732	cg19464247	4.93013756472112e-06	SLAMF1_F24
232733	cg05197667	8.21983319867192e-07	SLAMF1_F24
232734	cg25515450	1.84140255247846e-06	SLAMF1_F24
232735	cg13515774	6.9082525416281e-08	SLAMF1_F24
232736	cg05256584	8.10751444560387e-06	SLAMF1_F24
232737	cg01652078	2.64640951821561e-07	SLAMF1_F24
232738	cg06342317	-1.14220890587783e-07	SLAMF1_F24
232739	cg13089189	-6.55459842508884e-06	SLAMF1_F24
232740	cg03715919	5.18051108997976e-07	SLAMF1_F24
232741	cg10973386	8.09944742006567e-07	SLAMF1_F24
232742	cg14993503	3.67362511170425e-06	SLAMF1_F24
232743	cg05538432	-2.53951446623674e-06	SLAMF1_F24
232744	cg24625810	-2.39328582801418e-06	SLAMF1_F24
232745	cg07700680	1.51890877408164e-06	SLAMF1_F24
232746	cg26402699	-1.45884702613017e-06	SLAMF1_F24
232747	cg04203429	8.53624479964375e-07	SLAMF1_F24
232748	cg23605961	3.82279444041057e-06	SLAMF1_F24
232749	cg20809378	2.37509708102499e-06	SLAMF1_F24
232750	cg25796062	4.28052200066871e-07	SLAMF1_F24
232751	cg15721757	2.73108783638729e-06	SLAMF1_F24
232752	cg24493137	7.65597032666711e-08	SLAMF1_F24
232753	cg20480274	-2.04096941417888e-06	SLAMF1_F24
232754	cg10354850	-3.60854526292209e-07	SLAMF1_F24
232755	cg14611086	-8.3554287793235e-06	SLAMF1_F24
232756	cg06627617	1.45521068675231e-05	SLAMF1_F24
232757	cg17872110	-1.51306078987787e-06	SLAMF1_F24
232758	cg19182014	2.26617309137787e-06	SLAMF1_F24
232759	cg10291995	-3.86227730991652e-08	SLAMF1_F24
232760	cg22138624	5.83923273592532e-08	SLAMF1_F24
232761	cg15071842	2.42747987756709e-06	SLAMF1_F24
232762	cg11366669	3.58152131722586e-06	SLAMF1_F24
232763	cg00942920	-3.46154043391872e-06	SLAMF1_F24
232764	cg07805415	-6.19947151444209e-08	SLAMF1_F24
232765	cg11443170	3.89770053591363e-06	SLAMF1_F24
232766	cg08926325	1.13061818863865e-06	SLAMF1_F24
232767	cg10006428	-3.56314585370441e-06	SLAMF1_F24
232768	cg13477812	-8.028704584625e-07	SLAMF1_F24
232769	cg05122605	-6.59217902814083e-07	SLAMF1_F24
232770	cg10159356	1.33499668267371e-06	SLAMF1_F24
232771	cg03285457	-1.210364536649e-08	SLAMF1_F24
232772	cg21156812	4.28598921266184e-06	SLAMF1_F24
232773	cg06742044	-2.08025730585765e-07	SLAMF1_F24
232774	cg06754764	1.67675894887824e-06	SLAMF1_F24
232775	cg10633981	-1.20314133822246e-06	SLAMF1_F24
232776	cg04251368	-1.67882036314086e-06	SLAMF1_F24
232777	cg04658841	5.02261267332837e-06	SLAMF1_F24
232778	cg27175016	7.89441911570044e-06	SLAMF1_F24
232779	cg01683373	8.81494162728093e-07	SLAMF1_F24
232780	cg12663490	1.45297413610899e-06	SLAMF1_F24
232781	cg21312337	3.35733105033858e-06	SLAMF1_F24
232782	cg09526989	-6.93989209529125e-06	SLAMF1_F24
232783	cg05606092	1.9320539487943e-06	SLAMF1_F24
232784	cg21499459	-9.03124564422319e-07	SLAMF1_F24
232785	cg03905758	6.7934380739077e-07	SLAMF1_F24
232786	cg23284338	3.27345263450923e-06	SLAMF1_F24
232787	cg04573659	-1.20389254845794e-06	SLAMF1_F24
232788	cg16551732	1.68217503807279e-08	SLAMF1_F24
232789	cg21781671	-1.3756581061793e-06	SLAMF1_F24
232790	cg12276019	8.71813185663028e-06	SLAMF1_F24
232791	cg00134934	5.67285459873224e-07	SLAMF1_F24
232792	cg18026141	-1.19365295251294e-06	SLAMF1_F24
232793	cg01187498	2.86774491063059e-06	SLAMF1_F24
232794	cg22897701	1.20990366925968e-06	SLAMF1_F24
232795	cg12224375	-5.40504392778686e-08	SLAMF1_F24
232796	cg26776944	2.18195727652617e-07	SLAMF1_F24
232797	cg20488627	1.71053923394783e-06	SLAMF1_F24
232798	cg09136099	-6.74656257342978e-07	SLAMF1_F24
232799	cg07025003	1.07500556498502e-05	SLAMF1_F24
232800	cg00083042	-7.57231877206822e-07	SLAMF1_F24
232801	cg06032855	-2.93839198359378e-06	SLAMF1_F24
232802	cg08429871	-1.27541949947716e-06	SLAMF1_F24
232803	cg19356748	-1.81064179137266e-06	SLAMF1_F24
232804	cg23007418	1.0144604500317e-05	SLAMF1_F24
232805	cg01634700	-1.47927580173491e-06	SLAMF1_F24
232806	cg09140531	5.61891790194865e-06	SLAMF1_F24
232807	cg01310662	-5.62377856849383e-07	SLAMF1_F24
232808	cg20066488	1.10154208003224e-06	SLAMF1_F24
232809	cg11850427	-1.05874061327148e-07	SLAMF1_F24
232810	cg20821442	2.56850558796311e-06	SLAMF1_F24
232811	cg13011184	-1.64950570594592e-07	SLAMF1_F24
232812	cg16934178	1.01834294890662e-07	SLAMF1_F24
232813	cg07881032	5.35011006869595e-06	SLAMF1_F24
232814	cg04106265	-1.86288925783442e-06	SLAMF1_F24
232815	cg16417606	2.27979570032044e-07	SLAMF1_F24
232816	cg13048645	-2.11762311853681e-06	SLAMF1_F24
232817	cg01899581	1.23687285862197e-06	SLAMF1_F24
232818	cg02809404	2.64700265072378e-06	SLAMF1_F24
232819	cg13590816	7.834625829689e-07	SLAMF1_F24
232820	cg18993988	-2.00858392875101e-06	SLAMF1_F24
232821	cg13283691	-5.63967751694906e-06	SLAMF1_F24
232822	cg18581576	3.94164594496374e-06	SLAMF1_F24
232823	cg16583884	4.77751103358033e-06	SLAMF1_F24
232824	cg07748442	3.57733769676558e-06	SLAMF1_F24
232825	cg18757565	-2.30451648943014e-06	SLAMF1_F24
232826	cg09808592	8.14805693039496e-06	SLAMF1_F24
232827	cg21113509	-3.21354523448698e-06	SLAMF1_F24
232828	cg23861101	3.5256164995042e-07	SLAMF1_F24
232829	cg12304296	-3.93787287937704e-08	SLAMF1_F24
232830	cg18263947	-2.60031904971493e-07	SLAMF1_F24
232831	cg14048239	-1.40682584885203e-06	SLAMF1_F24
232832	cg07348854	-2.95297030731671e-06	SLAMF1_F24
232833	cg06119148	4.30960264979895e-06	SLAMF1_F24
232834	cg09710299	1.55399281748698e-06	SLAMF1_F24
232835	cg14264224	2.16333097605953e-06	SLAMF1_F24
232836	cg24992007	1.23284059908429e-07	SLAMF1_F24
232837	cg07239961	-1.38512361510191e-07	SLAMF1_F24
232838	cg22497313	-3.34309622469209e-07	SLAMF1_F24
232839	cg13621612	1.73718571701109e-06	SLAMF1_F24
232840	cg10806040	1.3807749633926e-07	SLAMF1_F24
232841	cg00476580	5.81631796778026e-07	SLAMF1_F24
232842	cg24826102	3.78860555328456e-06	SLAMF1_F24
232843	cg03735458	3.70927858267435e-06	SLAMF1_F24
232844	cg06679538	1.70690921780047e-06	SLAMF1_F24
232845	cg16705665	-8.21470784530547e-07	SLAMF1_F24
232846	cg15343023	5.47287826428136e-06	SLAMF1_F24
232847	cg12110939	2.13215681474831e-06	SLAMF1_F24
232848	cg04213845	1.13388679558437e-06	SLAMF1_F24
232849	cg26394825	-1.92016391358101e-07	SLAMF1_F24
232850	cg02179181	2.50307736460242e-06	SLAMF1_F24
232851	cg22389715	-4.44253523643135e-06	SLAMF1_F24
232852	cg18896514	-1.74929394444105e-07	SLAMF1_F24
232853	cg09796871	-1.66620964847146e-07	SLAMF1_F24
232854	cg08438920	3.34168997411993e-06	SLAMF1_F24
232855	cg00998965	-9.59970340819391e-07	SLAMF1_F24
232856	cg03510008	-3.69923626945386e-06	SLAMF1_F24
232857	cg26140352	-9.33208818824338e-08	SLAMF1_F24
232858	cg22621897	6.25179140627983e-07	SLAMF1_F24
232859	cg06531573	3.51226529951666e-06	SLAMF1_F24
232860	cg14326989	4.63116696398109e-06	SLAMF1_F24
232861	cg03085785	1.93272105301978e-06	SLAMF1_F24
232862	cg12605654	1.38654968538728e-06	SLAMF1_F24
232863	cg12183888	1.03568744265187e-07	SLAMF1_F24
232864	cg21351219	-4.76771838425374e-07	SLAMF1_F24
232865	cg03329398	-3.05713492624514e-06	SLAMF1_F24
232866	cg16111604	-3.23106640973613e-06	SLAMF1_F24
232867	cg10782480	-6.5538736393709e-07	SLAMF1_F24
232868	cg07452465	-1.02931010949329e-07	SLAMF1_F24
232869	cg27233160	2.89607481324197e-06	SLAMF1_F24
232870	cg19760941	-1.01939549092742e-06	SLAMF1_F24
232871	cg24962643	1.19556811528532e-06	SLAMF1_F24
232872	cg03296740	-2.38486843263705e-06	SLAMF1_F24
232873	cg13197072	-2.86958152209099e-06	SLAMF1_F24
232874	cg27506254	-4.85488412744069e-07	SLAMF1_F24
232875	cg13373273	-2.20571524417331e-07	SLAMF1_F24
232876	cg25425994	1.5654290890948e-05	SLAMF1_F24
232877	cg08105965	-1.09455080276054e-07	SLAMF1_F24
232878	cg26544559	3.22328462215075e-06	SLAMF1_F24
232879	cg19747852	-2.32617165507866e-07	SLAMF1_F24
232880	cg14811030	8.5782053682192e-07	SLAMF1_F24
232881	cg04706600	3.45832209189568e-06	SLAMF1_F24
232882	cg03400437	3.04038793993314e-06	SLAMF1_F24
232883	cg25691927	2.55609225635807e-06	SLAMF1_F24
232884	cg00178070	-1.92081894725607e-06	SLAMF1_F24
232885	cg25906705	-3.06626479514309e-06	SLAMF1_F24
232886	cg24493568	6.09643544980723e-07	SLAMF1_F24
232887	cg03066966	-4.9886141645529e-07	SLAMF1_F24
232888	cg24579377	6.77856833509594e-06	SLAMF1_F24
232889	cg09741298	-3.78241904352957e-06	SLAMF1_F24
232890	cg03741619	3.09675414129026e-08	SLAMF1_F24
232891	cg00008671	7.84373693505504e-06	SLAMF1_F24
232892	cg16419354	8.61631046439258e-06	SLAMF1_F24
232893	cg03719475	-1.00768384807507e-06	SLAMF1_F24
232894	cg06948089	6.38636912430262e-06	SLAMF1_F24
232895	cg05069807	7.60763584574165e-06	SLAMF1_F24
232896	cg16480539	-1.39309557350093e-06	SLAMF1_F24
232897	cg23516310	-3.8485210026648e-07	SLAMF1_F24
232898	cg26753781	-1.40176687823797e-06	SLAMF1_F24
232899	cg25416711	6.06751685346419e-07	SLAMF1_F24
232900	cg00604142	2.90190394233546e-06	SLAMF1_F24
232901	cg12261052	5.40090587186362e-08	SLAMF1_F24
232902	cg17341965	-9.24421114222654e-07	SLAMF1_F24
232903	cg01288724	-4.70100518388205e-06	SLAMF1_F24
232904	cg11784420	1.06918679461402e-06	SLAMF1_F24
232905	cg08806578	-3.67425413970606e-06	SLAMF1_F24
232906	cg10510707	6.41764667790967e-06	SLAMF1_F24
232907	cg04212414	1.58350788008336e-05	SLAMF1_F24
232908	cg02380976	-1.25297146449011e-05	SLAMF1_F24
232909	cg21299372	-4.69981603749133e-07	SLAMF1_F24
232910	cg18389931	1.98791253423346e-06	SLAMF1_F24
232911	cg20502901	6.49538013957621e-06	SLAMF1_F24
232912	cg15850063	2.07091004895212e-07	SLAMF1_F24
232913	cg24202916	2.5171727473277e-07	SLAMF1_F24
232914	cg11926119	-6.23438492835681e-07	SLAMF1_F24
232915	cg07714144	-9.43282046183359e-07	SLAMF1_F24
232916	cg16514052	-1.14751687436144e-06	SLAMF1_F24
232917	cg25612297	2.59636375004178e-06	SLAMF1_F24
232918	cg21273013	3.05655113572529e-07	SLAMF1_F24
232919	cg25788719	2.33519183258851e-06	SLAMF1_F24
232920	cg01370129	5.2080468613497e-08	SLAMF1_F24
232921	cg12248398	-9.72286564704363e-06	SLAMF1_F24
232922	cg04516858	-1.66035892397572e-06	SLAMF1_F24
232923	cg01971137	-2.22687914150308e-07	SLAMF1_F24
232924	cg27405177	1.54826231015409e-05	SLAMF1_F24
232925	cg11112634	2.91766112185358e-06	SLAMF1_F24
232926	cg12782754	-1.14146625527118e-05	SLAMF1_F24
232927	cg12475934	6.27803209982724e-07	SLAMF1_F24
232928	cg12265799	-7.19036898833117e-07	SLAMF1_F24
232929	cg26034150	2.24449172010298e-07	SLAMF1_F24
232930	cg18120979	5.25051495007556e-06	SLAMF1_F24
232931	cg13078140	9.2598297916286e-07	SLAMF1_F24
232932	cg12106271	1.78322701953593e-06	SLAMF1_F24
232933	cg21450215	1.14571139175711e-05	SLAMF1_F24
232934	cg15851964	-1.11042113193998e-06	SLAMF1_F24
232935	cg08056755	8.95276632964702e-07	SLAMF1_F24
232936	cg15677146	1.8807055767935e-06	SLAMF1_F24
232937	cg04783530	1.58868329470629e-06	SLAMF1_F24
232938	cg19118937	6.49374404846799e-07	SLAMF1_F24
232939	cg08454687	-1.00216957910568e-06	SLAMF1_F24
232940	cg27630863	2.8303265732117e-07	SLAMF1_F24
232941	cg14454721	-3.02106304035423e-06	SLAMF1_F24
232942	cg27538070	-1.45579665660004e-06	SLAMF1_F24
232943	cg02575292	3.19253332927087e-06	SLAMF1_F24
232944	cg14054522	-9.64060669245129e-08	SLAMF1_F24
232945	cg08807905	-2.61547024521173e-06	SLAMF1_F24
232946	cg11970254	-4.77158020965345e-06	SLAMF1_F24
232947	cg13619606	-1.277286230015e-07	SLAMF1_F24
232948	cg19611300	-3.73747689047243e-06	SLAMF1_F24
232949	cg03713135	5.17576587222976e-07	SLAMF1_F24
232950	cg10199767	2.0056078876617e-06	SLAMF1_F24
232951	cg08487909	1.50026196274435e-06	SLAMF1_F24
232952	cg16534399	6.80223317288184e-07	SLAMF1_F24
232953	cg25701444	-3.82864326668764e-07	SLAMF1_F24
232954	cg16706349	9.4647339017316e-07	SLAMF1_F24
232955	cg08593037	3.63938477189157e-06	SLAMF1_F24
232956	cg18963913	-3.87662180298164e-06	SLAMF1_F24
232957	cg24452200	1.03244554019358e-06	SLAMF1_F24
232958	cg01070985	1.2380670074942e-06	SLAMF1_F24
232959	cg03353040	-1.19958374092381e-07	SLAMF1_F24
232960	cg19885130	1.92444963103426e-06	SLAMF1_F24
232961	cg13732302	1.34204884873977e-06	SLAMF1_F24
232962	cg21188652	-3.84069461923953e-07	SLAMF1_F24
232963	cg11108751	-4.19258003378865e-07	SLAMF1_F24
232964	cg11680049	-1.86664358825961e-06	SLAMF1_F24
232965	cg09448759	2.4296897048775e-06	SLAMF1_F24
232966	cg15327539	1.45221521842144e-08	SLAMF1_F24
232967	cg02067491	-3.58272537762471e-06	SLAMF1_F24
232968	cg15403961	2.90953334561089e-06	SLAMF1_F24
232969	cg05419812	4.29799444682015e-06	SLAMF1_F24
232970	cg17827020	7.48871634246604e-07	SLAMF1_F24
232971	cg13217590	2.28914591184093e-06	SLAMF1_F24
232972	cg16767506	-7.62479341579504e-06	SLAMF1_F24
232973	cg04522955	6.61360649392052e-07	SLAMF1_F24
232974	cg13366048	-3.41233809550804e-06	SLAMF1_F24
232975	cg22796480	5.3933430849339e-06	SLAMF1_F24
232976	cg11184021	5.75409726745668e-07	SLAMF1_F24
232977	cg00769010	7.33911284723261e-06	SLAMF1_F24
232978	cg09463212	1.35773126275059e-06	SLAMF1_F24
232979	cg01114033	-1.42830687261288e-06	SLAMF1_F24
232980	cg27460383	-6.47774467057352e-07	SLAMF1_F24
232981	cg03888870	-1.30781601955101e-07	SLAMF1_F24
232982	cg21948655	-3.36982446931941e-07	SLAMF1_F24
232983	cg11512608	-9.82507126392618e-06	SLAMF1_F24
232984	cg26747858	-1.41324132786872e-06	SLAMF1_F24
232985	cg00078706	-4.2743519474171e-06	SLAMF1_F24
232986	cg01524060	-9.67553135582559e-07	SLAMF1_F24
232987	cg09667205	1.41289608114143e-06	SLAMF1_F24
232988	cg23048303	4.72105890356853e-06	SLAMF1_F24
232989	cg24991963	1.90606303768415e-06	SLAMF1_F24
232990	cg20172415	3.87774700997339e-06	SLAMF1_F24
232991	cg08508527	5.9430083853104e-06	SLAMF1_F24
232992	cg16541869	-4.00044299541972e-06	SLAMF1_F24
232993	cg07020540	-1.53108502687524e-06	SLAMF1_F24
232994	cg23928360	1.43914935046636e-06	SLAMF1_F24
232995	cg26339042	2.67697806869374e-07	SLAMF1_F24
232996	cg11859821	-2.93670075589343e-07	SLAMF1_F24
232997	cg09607489	-5.07756021291928e-07	SLAMF1_F24
232998	cg05093535	-1.82585496393897e-08	SLAMF1_F24
232999	cg00961517	-1.05676078497166e-05	SLAMF1_F24
233000	cg27555803	-8.49234709281174e-07	SLAMF1_F24
233001	cg11747876	7.2634382536955e-08	SLAMF1_F24
233002	cg24542667	-4.71365985413654e-07	SLAMF1_F24
233003	cg01884767	-4.40127642853958e-07	SLAMF1_F24
233004	cg17014920	-6.68054235280513e-06	SLAMF1_F24
233005	cg25996624	3.80171493995609e-06	SLAMF1_F24
233006	cg12146073	-6.83510705532253e-07	SLAMF1_F24
233007	cg09661437	2.83759171254147e-06	SLAMF1_F24
233008	cg03101530	1.67708043744923e-06	SLAMF1_F24
233009	cg17206505	-1.07915368346636e-06	SLAMF1_F24
233010	cg09340386	5.24530389302878e-06	SLAMF1_F24
233011	cg02998698	-1.68335840199882e-06	SLAMF1_F24
233012	cg08811663	1.508231458726e-05	SLAMF1_F24
233013	cg14155515	1.49750110201561e-06	SLAMF1_F24
233014	cg02748296	2.77693681830858e-06	SLAMF1_F24
233015	cg00168981	-2.30631847088471e-06	SLAMF1_F24
233016	cg11022944	-1.27846522984575e-06	SLAMF1_F24
233017	cg18162908	-1.65575571421331e-06	SLAMF1_F24
233018	cg00953399	2.8059627181955e-06	SLAMF1_F24
233019	cg26734522	-1.51067604618317e-06	SLAMF1_F24
233020	cg07597512	1.19453683230771e-06	SLAMF1_F24
233021	cg08403095	3.24449669199621e-06	SLAMF1_F24
233022	cg23681001	3.05627695137163e-05	SLAMF1_F24
233023	cg23172400	4.93854852475644e-06	SLAMF1_F24
233024	cg20157782	-3.4083208019114e-06	SLAMF1_F24
233025	cg06899551	9.80192696915179e-06	SLAMF1_F24
233026	cg00715323	3.48860280744637e-06	SLAMF1_F24
233027	cg12521634	-4.05598656197608e-07	SLAMF1_F24
233028	cg03455181	-3.26398794548831e-06	SLAMF1_F24
233029	cg04119701	5.87796682205665e-08	SLAMF1_F24
233030	cg27641851	-7.45406323133022e-07	SLAMF1_F24
233031	cg16341690	-5.52144013841312e-06	SLAMF1_F24
233032	cg04066719	1.35305889536483e-06	SLAMF1_F24
233033	cg15974634	2.61629059874813e-06	SLAMF1_F24
233034	cg14835760	-1.45819748239047e-06	SLAMF1_F24
233035	cg15816739	8.82073648733911e-07	SLAMF1_F24
233036	cg09896345	-2.59693258080179e-08	SLAMF1_F24
233037	cg09142571	-5.98931318727133e-07	SLAMF1_F24
233038	cg23531257	1.8337823235145e-06	SLAMF1_F24
233039	cg04544203	-1.97397399310614e-08	SLAMF1_F24
233040	cg11515089	1.01040378853425e-05	SLAMF1_F24
233041	cg24881797	-6.92952241592432e-06	SLAMF1_F24
233042	cg13529355	-3.04133614257526e-06	SLAMF1_F24
233043	cg19134688	3.01572931672422e-06	SLAMF1_F24
233044	cg18986964	-6.67684535487993e-07	SLAMF1_F24
233045	cg24010884	-1.51812362904141e-06	SLAMF1_F24
233046	cg17716037	-1.02259064508982e-06	SLAMF1_F24
233047	cg04685798	6.95476161039638e-06	SLAMF1_F24
233048	cg00637058	-1.47898145398846e-07	SLAMF1_F24
233049	cg09737793	-7.2958719283452e-07	SLAMF1_F24
233050	cg26111157	5.40587723117013e-07	SLAMF1_F24
233051	cg07719679	1.58809056435017e-06	SLAMF1_F24
233052	cg02035242	7.05039839665564e-06	SLAMF1_F24
233053	cg13722084	-1.83805544535048e-06	SLAMF1_F24
233054	cg23683058	1.17688767120241e-06	SLAMF1_F24
233055	cg19191560	9.42786626688865e-07	SLAMF1_F24
233056	cg15029037	3.16216685760461e-06	SLAMF1_F24
233057	cg27274848	-2.83427990270941e-07	SLAMF1_F24
233058	cg13906894	-1.02520416477872e-06	SLAMF1_F24
233059	cg10237903	3.27621187863942e-06	SLAMF1_F24
233060	cg11896104	4.32347071421906e-06	SLAMF1_F24
233061	cg23234083	1.46328460002089e-08	SLAMF1_F24
233062	cg19722928	5.86134981135202e-06	SLAMF1_F24
233063	cg24328676	-6.32163544350841e-06	SLAMF1_F24
233064	cg03175677	1.00927256360054e-05	SLAMF1_F24
233065	cg23055377	4.51612825469841e-06	SLAMF1_F24
233066	cg11837267	-1.19091248559633e-07	SLAMF1_F24
233067	cg17272620	-5.85163335145654e-06	SLAMF1_F24
233068	cg04739123	-8.68281913867302e-07	SLAMF1_F24
233069	cg25041852	3.86904757201803e-06	SLAMF1_F24
233070	cg05802768	-2.52540240799881e-07	SLAMF1_F24
233071	cg10245731	-5.32836672855715e-06	SLAMF1_F24
233072	cg21497602	-6.96040057497534e-08	SLAMF1_F24
233073	cg07650961	3.89099712666063e-07	SLAMF1_F24
233074	cg03287987	-1.63396515843031e-06	SLAMF1_F24
233075	cg27556109	-3.57468349560318e-06	SLAMF1_F24
233076	cg15862680	-6.51431860879193e-08	SLAMF1_F24
233077	cg18568843	-1.72633205077928e-06	SLAMF1_F24
233078	cg04344111	-4.01995506415512e-06	SLAMF1_F24
233079	cg17873612	-3.41096521888762e-07	SLAMF1_F24
233080	cg02972788	-6.56727697967129e-08	SLAMF1_F24
233081	cg19691993	4.11328219829058e-08	SLAMF1_F24
233082	cg16391581	3.46104984782537e-07	SLAMF1_F24
233083	cg16005818	-4.13780660173979e-06	SLAMF1_F24
233084	cg06521472	3.85670932729478e-06	SLAMF1_F24
233085	cg14331404	-2.30166048730818e-08	SLAMF1_F24
233086	cg04904476	1.21661903786615e-06	SLAMF1_F24
233087	cg13168746	-1.03245537044775e-06	SLAMF1_F24
233088	cg07356905	1.29399815028085e-06	SLAMF1_F24
233089	cg24637318	4.42593264095956e-07	SLAMF1_F24
233090	cg26915173	4.99443990629128e-06	SLAMF1_F24
233091	cg17721618	-1.19378072654571e-06	SLAMF1_F24
233092	cg17179660	-3.59628409205014e-07	SLAMF1_F24
233093	cg05259094	5.37329286771542e-06	SLAMF1_F24
233094	cg02826333	-4.23956182524474e-06	SLAMF1_F24
233095	cg19434889	-3.42348224126593e-06	SLAMF1_F24
233096	cg07407787	-8.58512630053008e-08	SLAMF1_F24
233097	cg01945981	9.37088723359767e-07	SLAMF1_F24
233098	cg24643187	5.80826367262994e-06	SLAMF1_F24
233099	cg08939850	-3.4569666378039e-06	SLAMF1_F24
233100	cg11414986	1.50061255283688e-06	SLAMF1_F24
233101	cg00690082	-5.78067375819402e-06	SLAMF1_F24
233102	cg09257390	1.13246752995076e-06	SLAMF1_F24
233103	cg13465292	-3.02417084058032e-07	SLAMF1_F24
233104	cg05570682	-6.73550679008233e-07	SLAMF1_F24
233105	cg17417926	-4.14898691268239e-06	SLAMF1_F24
233106	cg07572770	2.6002724482252e-06	SLAMF1_F24
233107	cg04085901	2.12265847095403e-06	SLAMF1_F24
233108	cg16155207	1.89390585469539e-06	SLAMF1_F24
233109	cg22568540	-9.18677381231326e-07	SLAMF1_F24
233110	cg19816949	-3.24789654010461e-07	SLAMF1_F24
233111	cg19769920	3.60385549857161e-08	SLAMF1_F24
233112	cg14412602	-1.11974813005953e-06	SLAMF1_F24
233113	cg05208581	-3.39999471555948e-09	SLAMF1_F24
233114	cg09270272	2.46962302043751e-06	SLAMF1_F24
233115	cg09040699	-2.32614575977516e-06	SLAMF1_F24
233116	cg19580003	1.78015220983709e-06	SLAMF1_F24
233117	cg15380914	-1.58606175077124e-07	SLAMF1_F24
233118	cg15158557	5.57535470262686e-06	SLAMF1_F24
233119	cg06668065	6.17133845011557e-07	SLAMF1_F24
233120	cg01518344	2.95060155930864e-07	SLAMF1_F24
233121	cg01756060	-7.89635550469641e-07	SLAMF1_F24
233122	cg21793164	2.8456657605253e-06	SLAMF1_F24
233123	cg17264919	3.94146590388249e-07	SLAMF1_F24
233124	cg08130292	1.23145393269524e-06	SLAMF1_F24
233125	cg19060203	7.00678679352863e-07	SLAMF1_F24
233126	cg22433276	1.21903814912936e-07	SLAMF1_F24
233127	cg04681600	2.06714359269811e-06	SLAMF1_F24
233128	cg08296032	-3.79401618172826e-06	SLAMF1_F24
233129	cg19057764	-1.48395802239333e-07	SLAMF1_F24
233130	cg18090634	-4.59668713717995e-06	SLAMF1_F24
233131	cg04326765	5.14979088049443e-06	SLAMF1_F24
233132	cg04578935	1.39173163860972e-06	SLAMF1_F24
233133	cg26933107	-7.46985530866538e-06	SLAMF1_F24
233134	cg20151811	-4.97570402961239e-06	SLAMF1_F24
233135	cg02066476	6.6778489946607e-06	SLAMF1_F24
233136	cg02032282	6.47604542288758e-07	SLAMF1_F24
233137	cg20707195	-6.39124864010737e-06	SLAMF1_F24
233138	cg16263634	1.34006188057271e-07	SLAMF1_F24
233139	cg12591622	-6.79982741614963e-08	SLAMF1_F24
233140	cg11531232	-3.25420890068157e-07	SLAMF1_F24
233141	cg25613262	-2.18622850545003e-06	SLAMF1_F24
233142	cg11894440	2.06699758071519e-07	SLAMF1_F24
233143	cg01046511	5.0555192897514e-06	SLAMF1_F24
233144	cg20791995	-9.9169281152271e-08	SLAMF1_F24
233145	cg15298425	-7.52203845350148e-06	SLAMF1_F24
233146	cg09971653	-5.61528018395953e-06	SLAMF1_F24
233147	cg03497182	1.16493023040178e-06	SLAMF1_F24
233148	cg23415789	4.70803480890638e-06	SLAMF1_F24
233149	cg03741874	2.88647316596445e-06	SLAMF1_F24
233150	cg02760426	-1.81916124167571e-06	SLAMF1_F24
233151	cg08558153	1.30539766127332e-06	SLAMF1_F24
233152	cg20942933	4.10316906647046e-06	SLAMF1_F24
233153	cg24428058	-7.48959066689403e-07	SLAMF1_F24
233154	cg11485012	6.3830097065283e-06	SLAMF1_F24
233155	cg17570261	1.74775881652603e-07	SLAMF1_F24
233156	cg22488849	5.33888464936119e-07	SLAMF1_F24
233157	cg16688050	3.4812748929219e-06	SLAMF1_F24
233158	cg05817232	-5.29152251754695e-07	SLAMF1_F24
233159	cg15119693	3.80266111690919e-06	SLAMF1_F24
233160	cg01297038	1.09136571386651e-06	SLAMF1_F24
233161	cg26657090	2.0023466739111e-06	SLAMF1_F24
233162	cg09183468	-4.57038784752903e-07	SLAMF1_F24
233163	cg19572170	-1.98015346250052e-06	SLAMF1_F24
233164	cg00515575	-2.68305673067928e-07	SLAMF1_F24
233165	cg14300231	-8.61555724506388e-07	SLAMF1_F24
233166	cg03245019	3.60786674266478e-08	SLAMF1_F24
233167	cg01829901	1.0649719690083e-06	SLAMF1_F24
233168	cg11344566	8.7458629303301e-07	SLAMF1_F24
233169	cg09411798	-3.05631318024808e-07	SLAMF1_F24
233170	cg17243654	-2.39303733393696e-06	SLAMF1_F24
233171	cg06046739	-7.35844755041296e-06	SLAMF1_F24
233172	cg27076536	3.11606535448512e-07	SLAMF1_F24
233173	cg03141679	1.20407055095272e-06	SLAMF1_F24
233174	cg18363129	-4.14796522119621e-06	SLAMF1_F24
233175	cg25155022	-4.70498561121197e-07	SLAMF1_F24
233176	cg01650612	4.04227388295639e-06	SLAMF1_F24
233177	cg02102791	4.94421856443881e-06	SLAMF1_F24
233178	cg02313535	-9.09148098009623e-06	SLAMF1_F24
233179	cg00065998	2.56705162274864e-06	SLAMF1_F24
233180	cg00094851	6.00462499735223e-07	SLAMF1_F24
233181	cg23938300	1.98726448256592e-06	SLAMF1_F24
233182	cg10696363	5.67563672829379e-06	SLAMF1_F24
233183	cg13752749	-1.9223379617993e-05	SLAMF1_F24
233184	cg05356386	1.05611053577165e-05	SLAMF1_F24
233185	cg25782847	4.813709936853e-08	SLAMF1_F24
233186	cg04342594	6.40318982653681e-06	SLAMF1_F24
233187	cg27183328	-9.18469378817075e-07	SLAMF1_F24
233188	cg17194100	1.64116941073413e-06	SLAMF1_F24
233189	cg19812198	4.17701590112157e-06	SLAMF1_F24
233190	cg13323878	-8.93672967394791e-07	SLAMF1_F24
233191	cg17046776	7.78964974236013e-07	SLAMF1_F24
233192	cg11132045	2.85019366451208e-06	SLAMF1_F24
233193	cg17789193	-4.91079484736013e-07	SLAMF1_F24
233194	cg16065411	8.82359485762524e-06	SLAMF1_F24
233195	cg12782249	-7.7236988345486e-06	SLAMF1_F24
233196	cg22527280	2.81374626642888e-07	SLAMF1_F24
233197	cg06802538	6.34581471502695e-07	SLAMF1_F24
233198	cg09064682	3.28475485637421e-07	SLAMF1_F24
233199	cg02346706	-2.4604488477143e-06	SLAMF1_F24
233200	cg14290705	4.29380554126578e-07	SLAMF1_F24
233201	cg03294925	4.22519704020827e-06	SLAMF1_F24
233202	cg24879782	3.0258909127526e-06	SLAMF1_F24
233203	cg10565107	8.3170658606531e-07	SLAMF1_F24
233204	cg04949153	2.96841417441934e-06	SLAMF1_F24
233205	cg13981360	9.36647274964748e-07	SLAMF1_F24
233206	cg04947032	-4.43812968661136e-06	SLAMF1_F24
233207	cg17308926	4.56121945130028e-07	SLAMF1_F24
233208	cg18692214	2.90741524705737e-06	SLAMF1_F24
233209	cg01054402	1.1265206979538e-06	SLAMF1_F24
233210	cg15546285	-5.3004776002445e-06	SLAMF1_F24
233211	cg21033715	-3.54385763496093e-07	SLAMF1_F24
233212	cg08972756	6.91585033335413e-06	SLAMF1_F24
233213	cg07957795	-1.16692530932865e-06	SLAMF1_F24
233214	cg01612285	1.6038029337494e-06	SLAMF1_F24
233215	cg18125573	5.57717042217554e-06	SLAMF1_F24
233216	cg06178123	-1.0311602297457e-05	SLAMF1_F24
233217	cg26190759	8.82878858499658e-06	SLAMF1_F24
233218	cg11492043	2.1068938229145e-06	SLAMF1_F24
233219	cg03876766	6.32380523017279e-06	SLAMF1_F24
233220	cg13177959	1.03728196032323e-05	SLAMF1_F24
233221	cg09397716	-1.09454254223205e-06	SLAMF1_F24
233222	cg08915683	-4.02732280475977e-07	SLAMF1_F24
233223	cg09388351	3.39765559443079e-06	SLAMF1_F24
233224	cg21232023	2.9489695209614e-06	SLAMF1_F24
233225	cg16746658	-8.37428449448668e-06	SLAMF1_F24
233226	cg24324942	2.52458073860446e-06	SLAMF1_F24
233227	cg08311376	2.33962911471791e-06	SLAMF1_F24
233228	cg15322641	-3.22773114391263e-06	SLAMF1_F24
233229	cg08648281	2.42968578143173e-06	SLAMF1_F24
233230	cg17763978	-4.68934533437674e-06	SLAMF1_F24
233231	cg07285403	2.66651987160724e-08	SLAMF1_F24
233232	cg22921567	7.25597106282168e-08	SLAMF1_F24
233233	cg07697561	-9.41626368644062e-07	SLAMF1_F24
233234	cg07683276	1.10837072395144e-05	SLAMF1_F24
233235	cg15149725	-9.02921086240653e-08	SLAMF1_F24
233236	cg15984409	-1.53198819288075e-06	SLAMF1_F24
233237	cg12327449	-3.40406957686021e-06	SLAMF1_F24
233238	cg26819633	1.21977032721759e-06	SLAMF1_F24
233239	cg18873909	-1.33630565763891e-06	SLAMF1_F24
233240	cg15372773	-3.12975249995852e-08	SLAMF1_F24
233241	cg08671705	3.16095664382935e-06	SLAMF1_F24
233242	cg12673453	1.0862973294644e-07	SLAMF1_F24
233243	cg04210254	7.43711763546087e-06	SLAMF1_F24
233244	cg14205551	-3.68114810015359e-06	SLAMF1_F24
233245	cg03634657	3.02373381221396e-06	SLAMF1_F24
233246	cg04658828	-7.75347295540801e-07	SLAMF1_F24
233247	cg05668105	-1.45423066429729e-06	SLAMF1_F24
233248	cg04878869	7.15086671948016e-06	SLAMF1_F24
233249	cg01421439	-5.09537163849104e-06	SLAMF1_F24
233250	cg22847367	-3.93938858568301e-06	SLAMF1_F24
233251	cg20322766	1.45280511275222e-06	SLAMF1_F24
233252	cg07402058	1.33627630114207e-06	SLAMF1_F24
233253	cg14736365	4.72113856548595e-06	SLAMF1_F24
233254	cg19807520	-7.28302660262552e-08	SLAMF1_F24
233255	cg11929402	2.77944214047914e-06	SLAMF1_F24
233256	cg11446693	4.12667006971946e-06	SLAMF1_F24
233257	cg13435938	1.3838512082902e-06	SLAMF1_F24
233258	cg27043548	1.08561613009632e-06	SLAMF1_F24
233259	cg04372747	1.42329643641494e-06	SLAMF1_F24
233260	cg11047295	-3.77518908817893e-08	SLAMF1_F24
233261	cg08068607	-1.32499838697531e-06	SLAMF1_F24
233262	cg24872610	4.06366591319296e-06	SLAMF1_F24
233263	ch.20.230983F	-7.20547955554734e-07	SLAMF1_F24
233264	cg22248286	-1.00724854679671e-07	SLAMF1_F24
233265	cg16773800	-8.46409724224115e-07	SLAMF1_F24
233266	ch.3.373140F	2.07641065257382e-06	SLAMF1_F24
233267	cg10607948	-3.71940953906989e-07	SLAMF1_F24
233268	cg10063316	5.3032606954342e-06	SLAMF1_F24
233269	cg26896472	-2.62095650516245e-06	SLAMF1_F24
233270	cg08779982	1.32365156950685e-06	SLAMF1_F24
233271	cg06398147	2.46402828045868e-08	SLAMF1_F24
233272	cg15750774	8.98077368810016e-08	SLAMF1_F24
233273	cg04542817	-2.29625236125292e-06	SLAMF1_F24
233274	cg00791868	-7.87408894952423e-06	SLAMF1_F24
233275	cg18766912	-2.72765134857478e-07	SLAMF1_F24
233276	cg22675326	-4.24677639593581e-06	SLAMF1_F24
233277	cg24414067	-5.6294386430013e-07	SLAMF1_F24
233278	cg04349162	-6.6842182835745e-06	SLAMF1_F24
233279	cg12201227	-3.41223437854269e-06	SLAMF1_F24
233280	cg16791036	3.25110969999884e-06	SLAMF1_F24
233281	cg03386905	-3.9289672567223e-08	SLAMF1_F24
233282	cg23742080	-2.71486329518732e-08	SLAMF1_F24
233283	cg04242961	-5.66907067427348e-06	SLAMF1_F24
233284	cg14521115	-2.19207231044768e-06	SLAMF1_F24
233285	cg04747036	1.12411860068406e-06	SLAMF1_F24
233286	cg11924931	1.63523520240962e-06	SLAMF1_F24
233287	cg14484676	1.26490075450214e-07	SLAMF1_F24
233288	cg00700487	-9.67892233377997e-08	SLAMF1_F24
233289	cg08994982	-1.3724625194739e-06	SLAMF1_F24
233290	cg26234723	-4.08566150589287e-09	SLAMF1_F24
233291	cg07917177	-6.36990294610163e-06	SLAMF1_F24
233292	cg15303264	-2.68979239762786e-06	SLAMF1_F24
233293	cg26679713	-5.82368526258113e-06	SLAMF1_F24
233294	cg14223579	9.79164927949228e-07	SLAMF1_F24
233295	cg16734845	7.62998500682235e-07	SLAMF1_F24
233296	cg18030615	4.00106212026898e-06	SLAMF1_F24
233297	cg17094923	3.78111030604289e-06	SLAMF1_F24
233298	cg02230383	-2.16028524480106e-06	SLAMF1_F24
233299	cg04638416	-4.75562485779356e-07	SLAMF1_F24
233300	cg21080253	-5.72037305978775e-07	SLAMF1_F24
233301	cg01407332	2.60820052740045e-06	SLAMF1_F24
233302	cg18772542	-5.80158782007324e-07	SLAMF1_F24
233303	cg06797835	2.86153792563156e-08	SLAMF1_F24
233304	cg24335138	-1.85003932366078e-07	SLAMF1_F24
233305	cg05097594	4.2241499927544e-07	SLAMF1_F24
233306	cg11465372	-6.92498298897688e-06	SLAMF1_F24
233307	cg12163223	3.52027438719372e-06	SLAMF1_F24
233308	cg01773368	-1.93520231960384e-06	SLAMF1_F24
233309	cg03891319	-5.43852144338035e-07	SLAMF1_F24
233310	cg18551247	2.89065567996653e-06	SLAMF1_F24
233311	cg10276481	4.79249818994889e-06	SLAMF1_F24
233312	cg20926550	-2.10297209306078e-06	SLAMF1_F24
233313	cg11301187	1.35433468741741e-06	SLAMF1_F24
233314	cg05496383	-1.34865048214171e-06	SLAMF1_F24
233315	cg05786521	-1.84937410159697e-07	SLAMF1_F24
233316	cg07108944	-1.03352224049283e-06	SLAMF1_F24
233317	cg16958707	2.71870558201271e-06	SLAMF1_F24
233318	cg20014284	-6.555160348743e-08	SLAMF1_F24
233319	cg02715913	-4.76993164282362e-07	SLAMF1_F24
233320	cg11070059	5.61482599404645e-07	SLAMF1_F24
233321	cg09356401	-2.7454390307787e-07	SLAMF1_F24
233322	cg26635673	5.16818043628266e-06	SLAMF1_F24
233323	cg04073614	2.06800839662552e-06	SLAMF1_F24
233324	cg04598719	-6.91129036058069e-07	SLAMF1_F24
233325	cg08745965	-1.07118241555943e-05	SLAMF1_F24
233326	cg01633363	-8.42675013801252e-07	SLAMF1_F24
233327	cg08217666	-3.47331077556256e-06	SLAMF1_F24
233328	cg04084883	6.10487873951062e-06	SLAMF1_F24
233329	cg06949158	-1.49559254056706e-06	SLAMF1_F24
233330	cg12096447	-2.77585411646413e-06	SLAMF1_F24
233331	cg12397572	-5.69343351998483e-07	SLAMF1_F24
233332	cg00131272	2.15744308003796e-06	SLAMF1_F24
233333	cg06450459	5.06599114330783e-06	SLAMF1_F24
233334	cg22087285	1.29717464759905e-06	SLAMF1_F24
233335	cg07562039	-2.72791358559397e-06	SLAMF1_F24
233336	cg03949181	-9.73197774954336e-07	SLAMF1_F24
233337	cg09986164	4.066654037714e-06	SLAMF1_F24
233338	cg13188382	1.41892134154556e-07	SLAMF1_F24
233339	cg18750167	-5.72849678314414e-07	SLAMF1_F24
233340	cg21483132	-2.09556269217294e-06	SLAMF1_F24
233341	cg15736978	-1.06422610329908e-06	SLAMF1_F24
233342	cg21091639	-3.51492105530152e-06	SLAMF1_F24
233343	cg00388754	-5.17329482425805e-06	SLAMF1_F24
233344	cg12902237	3.64434722997918e-06	SLAMF1_F24
233345	cg16755114	-3.67280298305632e-07	SLAMF1_F24
233346	cg06698175	6.58840709429083e-07	SLAMF1_F24
233347	cg00991504	1.31224192806783e-07	SLAMF1_F24
233348	cg06904439	-2.93635033042029e-06	SLAMF1_F24
233349	cg02083151	5.18464379775364e-06	SLAMF1_F24
233350	cg12446088	2.91370934067964e-06	SLAMF1_F24
233351	cg21611262	6.24919527175563e-06	SLAMF1_F24
233352	cg12809804	-3.84042197144145e-06	SLAMF1_F24
233353	cg03730280	-3.27534811817523e-07	SLAMF1_F24
233354	cg13028231	4.54419044899725e-06	SLAMF1_F24
233355	cg24014443	-1.18982921961538e-07	SLAMF1_F24
233356	cg23004160	-2.83493522913267e-07	SLAMF1_F24
233357	cg26808687	-4.38595668913065e-06	SLAMF1_F24
233358	cg12083086	1.00369037527972e-06	SLAMF1_F24
233359	cg17052719	-6.52919542154371e-06	SLAMF1_F24
233360	cg23403531	-9.42657509387063e-07	SLAMF1_F24
233361	cg15480019	-3.08497129626114e-06	SLAMF1_F24
233362	cg11986756	1.47710459221274e-06	SLAMF1_F24
233363	cg26237050	-1.13840790549211e-06	SLAMF1_F24
233364	cg10054984	-4.30829967655827e-06	SLAMF1_F24
233365	cg06786255	2.6144299038073e-06	SLAMF1_F24
233366	cg23542436	-5.09464593188233e-09	SLAMF1_F24
233367	cg25302507	-2.74555844898995e-07	SLAMF1_F24
233368	cg18956199	-9.23036692762877e-09	SLAMF1_F24
233369	cg22443975	1.95936169335565e-07	SLAMF1_F24
233370	cg04585822	9.85196961954244e-07	SLAMF1_F24
233371	cg17534046	-3.68841902980566e-06	SLAMF1_F24
233372	cg02577918	1.95193201067681e-06	SLAMF1_F24
233373	cg00218707	1.04252166775288e-07	SLAMF1_F24
233374	cg19800035	1.84374401335791e-06	SLAMF1_F24
233375	cg11838688	1.67679564019203e-07	SLAMF1_F24
233376	cg00929493	8.66182965119106e-08	SLAMF1_F24
233377	cg06819607	-3.57012296993848e-06	SLAMF1_F24
233378	cg20909017	-2.86692647421689e-06	SLAMF1_F24
233379	cg00857282	-1.08729734014877e-06	SLAMF1_F24
233380	cg21540035	5.75384410256054e-06	SLAMF1_F24
233381	cg27292563	3.22692048296277e-08	SLAMF1_F24
233382	cg18288691	6.08559043130646e-07	SLAMF1_F24
233383	cg00841968	1.34612538030805e-06	SLAMF1_F24
233384	cg14416316	7.5835293133054e-07	SLAMF1_F24
233385	cg17684904	4.52867187028208e-07	SLAMF1_F24
233386	cg00888720	5.46045445146768e-06	SLAMF1_F24
233387	cg00101235	-1.56116315108433e-06	SLAMF1_F24
233388	cg17702277	-3.66392733011027e-06	SLAMF1_F24
233389	cg08248178	9.79786007425001e-07	SLAMF1_F24
233390	cg23445878	1.38007159139841e-07	SLAMF1_F24
233391	cg00258550	-6.92534631654815e-07	SLAMF1_F24
233392	cg05051606	-3.05182111367971e-06	SLAMF1_F24
233393	cg01699830	8.84223696802445e-06	SLAMF1_F24
233394	cg14567142	3.42087376073931e-06	SLAMF1_F24
233395	cg19436353	6.60106388082325e-07	SLAMF1_F24
233396	cg14728864	2.77677973155543e-06	SLAMF1_F24
233397	cg08492332	5.21310301400539e-06	SLAMF1_F24
233398	cg07179457	7.40813900040711e-06	SLAMF1_F24
233399	cg24357026	-9.50944428667597e-07	SLAMF1_F24
233400	cg23095192	-6.50400353796193e-06	SLAMF1_F24
233401	cg13077930	5.66410801580149e-06	SLAMF1_F24
233402	cg20992415	2.00231220697774e-06	SLAMF1_F24
233403	cg02019119	5.41934356823347e-06	SLAMF1_F24
233404	cg22792510	3.58755161918929e-06	SLAMF1_F24
233405	cg05607531	1.64244331051944e-06	SLAMF1_F24
233406	cg23390488	-9.98994038630256e-07	SLAMF1_F24
233407	cg03082517	-9.1377939141165e-07	SLAMF1_F24
233408	cg24205332	7.83313211500035e-07	SLAMF1_F24
233409	cg23049307	-2.77716780846322e-06	SLAMF1_F24
233410	cg25969123	2.6938662361763e-07	SLAMF1_F24
233411	cg21630725	-1.14285548735885e-06	SLAMF1_F24
233412	cg11005908	3.82243572697589e-06	SLAMF1_F24
233413	cg17323393	2.14872662951557e-06	SLAMF1_F24
233414	cg07815324	5.2739497329465e-06	SLAMF1_F24
233415	cg04873064	-2.47198542135347e-06	SLAMF1_F24
233416	cg08843517	-2.74571090451846e-06	SLAMF1_F24
233417	cg00003305	-2.55622326376277e-06	SLAMF1_F24
233418	cg10552385	2.81302940863369e-08	SLAMF1_F24
233419	cg02721919	-5.31194713162101e-07	SLAMF1_F24
233420	cg10027017	2.71280814590673e-06	SLAMF1_F24
233421	cg20369723	1.48201454039468e-06	SLAMF1_F24
233422	cg11760700	5.9960003654716e-07	SLAMF1_F24
233423	cg01749662	2.81166106185172e-07	SLAMF1_F24
233424	cg03754418	3.8270732478664e-06	SLAMF1_F24
233425	cg12067157	1.54178270592077e-07	SLAMF1_F24
233426	cg12455762	-3.56999569063308e-07	SLAMF1_F24
233427	cg14276592	4.95234487118703e-08	SLAMF1_F24
233428	cg14047507	-1.7806324749421e-06	SLAMF1_F24
233429	cg18176057	1.90321905533434e-06	SLAMF1_F24
233430	cg20928203	-3.99306149349578e-06	SLAMF1_F24
233431	cg07602311	-4.65403320897565e-07	SLAMF1_F24
233432	cg00013543	-3.07418809963912e-06	SLAMF1_F24
233433	cg15853814	1.26171085860483e-06	SLAMF1_F24
233434	cg16443866	-4.97130883753775e-07	SLAMF1_F24
233435	cg24828065	-1.16394880117759e-06	SLAMF1_F24
233436	cg06966241	5.73239423270961e-06	SLAMF1_F24
233437	cg04563893	6.43879054944629e-06	SLAMF1_F24
233438	cg05292318	-3.55299772093006e-06	SLAMF1_F24
233439	cg07911944	-5.16996470193285e-07	SLAMF1_F24
233440	cg27248455	2.14081687010123e-06	SLAMF1_F24
233441	cg27554844	-2.56971936393061e-07	SLAMF1_F24
233442	cg07985890	-5.05222827070466e-07	SLAMF1_F24
233443	cg26399710	-9.36105789631211e-07	SLAMF1_F24
233444	cg01785473	-1.56153964760312e-06	SLAMF1_F24
233445	cg17115692	2.40029504353281e-06	SLAMF1_F24
233446	cg14298408	-2.95767756978599e-09	SLAMF1_F24
233447	cg25653659	-2.19311568757911e-06	SLAMF1_F24
233448	cg05930881	3.08614823692464e-06	SLAMF1_F24
233449	cg22018862	-1.60228313447726e-06	SLAMF1_F24
233450	cg03614721	1.08111050412858e-06	SLAMF1_F24
233451	cg13311252	4.61254913526332e-06	SLAMF1_F24
233452	cg21736038	-6.02785690737971e-07	SLAMF1_F24
233453	cg05425392	-1.09469554714281e-06	SLAMF1_F24
233454	cg02560447	-6.85981270073894e-07	SLAMF1_F24
233455	cg03704667	-1.48413865848343e-06	SLAMF1_F24
233456	cg14979301	-1.36845474742077e-06	SLAMF1_F24
233457	cg10937511	-6.50560471472909e-06	SLAMF1_F24
233458	cg22376230	8.97519610789851e-07	SLAMF1_F24
233459	cg01844324	-4.44581953486958e-08	SLAMF1_F24
233460	cg15774489	-5.59567100478049e-06	SLAMF1_F24
233461	cg23963682	1.84410906937196e-06	SLAMF1_F24
233462	cg14659662	1.94897703537778e-05	SLAMF1_F24
233463	cg13664391	5.51062759429319e-06	SLAMF1_F24
233464	cg18975130	-2.99405464953392e-07	SLAMF1_F24
233465	cg07696592	-1.97274466089443e-07	SLAMF1_F24
233466	ch.8.1382856F	-6.96477950284685e-07	SLAMF1_F24
233467	cg11726363	-1.70330541897508e-08	SLAMF1_F24
233468	cg25650649	1.92472574929647e-06	SLAMF1_F24
233469	cg21212881	1.0640694142151e-05	SLAMF1_F24
233470	cg12198140	-8.52232909097627e-07	SLAMF1_F24
233471	cg01379240	-4.84414492149803e-07	SLAMF1_F24
233472	cg11939283	-1.12965587728267e-07	SLAMF1_F24
233473	cg09796569	2.27021754463061e-06	SLAMF1_F24
233474	cg22643217	1.86273719887566e-06	SLAMF1_F24
233475	cg04389417	-4.72451041262772e-07	SLAMF1_F24
233476	cg25645462	-7.81636153655842e-07	SLAMF1_F24
233477	cg23131418	-8.68180850186268e-08	SLAMF1_F24
233478	cg23711669	7.33815284943827e-07	SLAMF1_F24
233479	cg09472675	8.44258812537204e-08	SLAMF1_F24
233480	cg25886523	4.13585974024069e-06	SLAMF1_F24
233481	cg13789629	9.81609855655583e-08	SLAMF1_F24
233482	cg18975764	-1.09454295845124e-06	SLAMF1_F24
233483	cg18845312	-4.14969536786541e-06	SLAMF1_F24
233484	cg19420482	-3.79221352417164e-07	SLAMF1_F24
233485	cg25687971	-1.88004332853121e-07	SLAMF1_F24
233486	cg15388832	-1.51777630658032e-05	SLAMF1_F24
233487	cg10688123	2.31772958314492e-06	SLAMF1_F24
233488	cg13467666	-3.60967918567267e-07	SLAMF1_F24
233489	cg09112613	3.42445717623954e-06	SLAMF1_F24
233490	cg02839388	3.96287409760851e-07	SLAMF1_F24
233491	cg25649261	-8.53735319991169e-08	SLAMF1_F24
233492	cg21888978	7.47800321499111e-07	SLAMF1_F24
233493	cg08553082	-1.25190818464974e-06	SLAMF1_F24
233494	cg18123760	1.15133829957653e-06	SLAMF1_F24
233495	cg08056061	7.26086169794902e-06	SLAMF1_F24
233496	cg04922684	5.81124183783041e-06	SLAMF1_F24
233497	cg07971143	9.28454705243519e-07	SLAMF1_F24
233498	cg02709116	3.47963641563123e-08	SLAMF1_F24
233499	cg17420619	3.12989059145295e-06	SLAMF1_F24
233500	cg12659494	-6.30659194617022e-07	SLAMF1_F24
233501	cg04379124	-2.12457850453597e-06	SLAMF1_F24
233502	cg10958432	1.40946467266555e-06	SLAMF1_F24
233503	cg11902653	-8.29005204164649e-07	SLAMF1_F24
233504	cg18154014	-1.19396290496589e-06	SLAMF1_F24
233505	cg16971252	-1.63187969748368e-06	SLAMF1_F24
233506	cg12284836	1.73728389880804e-06	SLAMF1_F24
233507	cg14597804	-4.85234421206112e-06	SLAMF1_F24
233508	cg02635953	-1.98747100087491e-07	SLAMF1_F24
233509	cg03354992	5.68134355315548e-06	SLAMF1_F24
233510	cg12426338	-6.35894792345352e-07	SLAMF1_F24
233511	cg11224418	4.04052411861619e-06	SLAMF1_F24
233512	cg26091747	5.41410050169883e-06	SLAMF1_F24
233513	cg26822501	3.44556738239386e-06	SLAMF1_F24
233514	cg17053144	1.63638203969879e-06	SLAMF1_F24
233515	cg00745111	1.81453794378225e-06	SLAMF1_F24
233516	cg04531202	-5.63163001703152e-08	SLAMF1_F24
233517	cg21060817	-1.79653347296351e-06	SLAMF1_F24
233518	cg21724239	6.25793088958124e-06	SLAMF1_F24
233519	cg04632130	-3.63286046045459e-06	SLAMF1_F24
233520	cg18977434	1.4417628357145e-06	SLAMF1_F24
233521	cg20921972	9.17574714027709e-06	SLAMF1_F24
233522	cg20121258	2.77522377706859e-06	SLAMF1_F24
233523	cg19053686	-2.14517188821097e-06	SLAMF1_F24
233524	cg27499813	-6.91873941561237e-08	SLAMF1_F24
233525	cg09304968	6.79514601234884e-08	SLAMF1_F24
233526	cg14909746	2.52004658870783e-06	SLAMF1_F24
233527	cg21571784	6.85057801038916e-06	SLAMF1_F24
233528	cg07284445	6.39315894269005e-06	SLAMF1_F24
233529	cg09386096	-4.45255432067603e-08	SLAMF1_F24
233530	cg04937561	2.93883293555983e-08	SLAMF1_F24
233531	cg06395919	1.46604852996487e-06	SLAMF1_F24
233532	cg19434143	-5.42067699578908e-06	SLAMF1_F24
233533	cg13165139	5.93083441677886e-08	SLAMF1_F24
233534	cg22321514	7.0566452278949e-06	SLAMF1_F24
233535	cg20470467	5.51952901192274e-07	SLAMF1_F24
233536	cg21540848	-3.12198083601917e-06	SLAMF1_F24
233537	cg20856551	-1.42310239821466e-06	SLAMF1_F24
233538	cg24102817	-1.3941274192888e-05	SLAMF1_F24
233539	cg20859560	4.82673235751555e-06	SLAMF1_F24
233540	cg05827407	6.02001244817535e-06	SLAMF1_F24
233541	cg04265319	1.2263926686369e-06	SLAMF1_F24
233542	cg13099959	-5.6306393759713e-07	SLAMF1_F24
233543	cg09786142	4.08591264368529e-06	SLAMF1_F24
233544	cg06383531	-1.73074823926429e-06	SLAMF1_F24
233545	cg24863642	-2.07756591438512e-07	SLAMF1_F24
233546	cg03183601	-8.67956981116532e-06	SLAMF1_F24
233547	cg03258257	-7.14307358283863e-06	SLAMF1_F24
233548	cg16876255	-1.20581377652829e-06	SLAMF1_F24
233549	cg20478291	-4.82962922364079e-06	SLAMF1_F24
233550	cg12322617	-4.42743645568144e-08	SLAMF1_F24
233551	cg20914906	-1.2113056959863e-06	SLAMF1_F24
233552	cg11069996	2.15440833255145e-07	SLAMF1_F24
233553	cg20817899	5.44149946650927e-06	SLAMF1_F24
233554	cg24734575	5.55179524539337e-07	SLAMF1_F24
233555	cg21614491	-3.19584325737885e-07	SLAMF1_F24
233556	cg07479050	-1.9883966326063e-06	SLAMF1_F24
233557	cg17739202	6.32636515668916e-07	SLAMF1_F24
233558	cg07354927	-8.93097307108078e-07	SLAMF1_F24
233559	cg23391641	-4.04355566311881e-08	SLAMF1_F24
233560	cg05533872	-9.39797973027558e-07	SLAMF1_F24
233561	cg01306563	4.23188698441596e-06	SLAMF1_F24
233562	cg07973302	3.01397644864219e-06	SLAMF1_F24
233563	cg21035007	2.90795771014504e-06	SLAMF1_F24
233564	cg20098420	1.82657664599241e-06	SLAMF1_F24
233565	cg21798873	-7.83910143080853e-07	SLAMF1_F24
233566	cg12303318	2.03705482118165e-06	SLAMF1_F24
233567	cg02137581	-3.56377044329747e-07	SLAMF1_F24
233568	cg27196715	-5.77964740341722e-06	SLAMF1_F24
233569	cg09362332	1.61627258515682e-06	SLAMF1_F24
233570	cg10388306	4.20306449140338e-06	SLAMF1_F24
233571	cg24925741	1.7898793739126e-05	SLAMF1_F24
233572	cg25105066	-7.23836505733192e-08	SLAMF1_F24
233573	cg11601850	1.96619146409232e-06	SLAMF1_F24
233574	cg06362078	1.88464117420916e-06	SLAMF1_F24
233575	cg06524377	-3.79992603174212e-06	SLAMF1_F24
233576	cg27077475	-9.86829155705237e-06	SLAMF1_F24
233577	cg20862309	5.98848552328571e-08	SLAMF1_F24
233578	cg03326215	3.88093947826226e-06	SLAMF1_F24
233579	cg26355940	-3.19806242025467e-07	SLAMF1_F24
233580	cg13308143	-3.8370025104213e-06	SLAMF1_F24
233581	cg14617448	-1.79973144644266e-07	SLAMF1_F24
233582	cg11624270	2.42861871220063e-07	SLAMF1_F24
233583	cg19462193	5.34594899064725e-08	SLAMF1_F24
233584	cg10204344	1.83211498493616e-07	SLAMF1_F24
233585	cg14851345	5.84177879796139e-06	SLAMF1_F24
233586	cg14806103	3.14957154816038e-08	SLAMF1_F24
233587	cg19881050	6.94377301593406e-07	SLAMF1_F24
233588	cg06453909	1.65217105390507e-06	SLAMF1_F24
233589	cg18381465	7.17209130690609e-07	SLAMF1_F24
233590	cg24546153	-6.87129393247477e-07	SLAMF1_F24
233591	cg15097584	9.00132838163996e-08	SLAMF1_F24
233592	cg23743013	2.85463754358484e-06	SLAMF1_F24
233593	cg00945244	1.99555858717259e-07	SLAMF1_F24
233594	cg18472699	-3.35253237304165e-06	SLAMF1_F24
233595	cg25907853	-9.21866411651903e-08	SLAMF1_F24
233596	cg26468376	2.41088301190039e-06	SLAMF1_F24
233597	cg20712946	-4.00764666753199e-06	SLAMF1_F24
233598	cg22247495	-9.37022532776828e-07	SLAMF1_F24
233599	cg25924783	-1.85919458972235e-06	SLAMF1_F24
233600	cg08792416	-3.02568058177169e-06	SLAMF1_F24
233601	cg21669671	-1.4918377938064e-07	SLAMF1_F24
233602	cg04264477	-1.08910255973381e-07	SLAMF1_F24
233603	cg26189401	1.93518839878447e-06	SLAMF1_F24
233604	cg16400434	-4.06904707538723e-07	SLAMF1_F24
233605	cg17011686	8.52777728570955e-06	SLAMF1_F24
233606	cg00461978	1.83999215943167e-07	SLAMF1_F24
233607	cg12791136	7.97942276579442e-07	SLAMF1_F24
233608	cg07602690	-1.89426593285334e-07	SLAMF1_F24
233609	cg05147262	1.57965192421814e-06	SLAMF1_F24
233610	cg06175001	2.34450364494911e-06	SLAMF1_F24
233611	cg11820745	3.47244882722665e-06	SLAMF1_F24
233612	cg23274264	-1.50688385770373e-06	SLAMF1_F24
233613	cg02975993	6.64972233872199e-07	SLAMF1_F24
233614	cg05893843	-1.94565903742298e-06	SLAMF1_F24
233615	cg02959939	5.60157808982544e-07	SLAMF1_F24
233616	cg24782904	-2.10729582578942e-07	SLAMF1_F24
233617	cg24603695	-1.56646406905751e-07	SLAMF1_F24
233618	cg01565037	-1.81711882703359e-06	SLAMF1_F24
233619	cg04417135	2.80822047641519e-06	SLAMF1_F24
233620	cg26614950	-3.70931349566246e-07	SLAMF1_F24
233621	cg26967755	-2.66618903634382e-07	SLAMF1_F24
233622	cg19713057	1.70135244781122e-06	SLAMF1_F24
233623	cg18031221	8.792381314691e-07	SLAMF1_F24
233624	cg15925695	-1.73364490347403e-07	SLAMF1_F24
233625	cg26173435	-1.49962630556146e-06	SLAMF1_F24
233626	cg10386659	-1.2408347329622e-07	SLAMF1_F24
233627	cg19268720	6.5593799624914e-07	SLAMF1_F24
233628	cg00414835	-6.48040618323594e-06	SLAMF1_F24
233629	cg07090057	-2.0296559569361e-06	SLAMF1_F24
233630	cg16037563	-6.87124364122008e-06	SLAMF1_F24
233631	cg27439481	2.25954047776223e-06	SLAMF1_F24
233632	cg10307940	1.11472532761574e-06	SLAMF1_F24
233633	cg20996887	-7.68372808927516e-06	SLAMF1_F24
233634	cg15428479	-5.60874024409754e-06	SLAMF1_F24
233635	cg05938607	1.18471240750112e-06	SLAMF1_F24
233636	cg00908766	-1.23018457300431e-05	SLAMF1_F24
233637	cg18376306	-4.70614598245114e-06	SLAMF1_F24
233638	cg08129848	-9.07932609591483e-09	SLAMF1_F24
233639	cg08919084	-1.24248670860317e-06	SLAMF1_F24
233640	cg04096774	2.07185494785484e-06	SLAMF1_F24
233641	cg17657285	-1.7656261145471e-06	SLAMF1_F24
233642	cg27190145	-8.70039407977929e-07	SLAMF1_F24
233643	cg11433727	5.09213925570014e-06	SLAMF1_F24
233644	cg14816579	2.2813500480869e-06	SLAMF1_F24
233645	ch.14.68209562R	-7.97098274170176e-07	SLAMF1_F24
233646	cg04215359	2.42624278940596e-06	SLAMF1_F24
233647	cg11440344	1.61231969002663e-07	SLAMF1_F24
233648	cg26524541	-1.84467623302484e-07	SLAMF1_F24
233649	cg21820517	-6.02828024250022e-08	SLAMF1_F24
233650	cg00644103	1.05308276976264e-07	SLAMF1_F24
233651	cg21750707	4.02732601020625e-06	SLAMF1_F24
233652	cg26561267	-4.29440608353927e-06	SLAMF1_F24
233653	cg09784445	-1.64280125352e-06	SLAMF1_F24
233654	cg19941686	7.43070199212918e-11	SLAMF1_F24
233655	cg05189891	-4.7763918095115e-06	SLAMF1_F24
233656	cg21308725	-1.33249578311642e-06	SLAMF1_F24
233657	cg12856392	1.09940797805998e-05	SLAMF1_F24
233658	cg00822571	2.59056520088912e-06	SLAMF1_F24
233659	cg03131064	2.68420537713869e-06	SLAMF1_F24
233660	cg24297976	8.8834101323696e-07	SLAMF1_F24
233661	cg04680283	2.27757790364617e-06	SLAMF1_F24
233662	cg24610349	-1.36004746981681e-05	SLAMF1_F24
233663	cg14426392	-6.89177122615143e-06	SLAMF1_F24
233664	cg17694130	-1.40648900004736e-05	SLAMF1_F24
233665	cg06048910	9.53802241477046e-07	SLAMF1_F24
233666	cg13615516	-1.76156683797098e-06	SLAMF1_F24
233667	cg27342122	-2.39234741236385e-07	SLAMF1_F24
233668	cg21333208	2.54419130865431e-07	SLAMF1_F24
233669	cg25987746	-1.53337965315537e-07	SLAMF1_F24
233670	cg05988129	2.64594641968218e-06	SLAMF1_F24
233671	cg04062767	-7.0941126197562e-06	SLAMF1_F24
233672	cg01170298	5.74402208489398e-06	SLAMF1_F24
233673	cg13898518	-1.43724996771545e-07	SLAMF1_F24
233674	cg01701297	3.4979280227439e-06	SLAMF1_F24
233675	cg04873292	2.08746556657903e-06	SLAMF1_F24
233676	cg16434243	6.39519991930511e-07	SLAMF1_F24
233677	cg07137280	-3.20331994081876e-06	SLAMF1_F24
233678	cg02024094	4.73954813520677e-06	SLAMF1_F24
233679	cg03123773	3.51554921094384e-07	SLAMF1_F24
233680	cg04433253	1.38634953679598e-06	SLAMF1_F24
233681	cg24876098	1.28408050175557e-07	SLAMF1_F24
233682	cg00979515	8.44730786774727e-06	SLAMF1_F24
233683	cg04268389	1.55008598747225e-06	SLAMF1_F24
233684	cg04204356	4.8738096942028e-06	SLAMF1_F24
233685	cg26953162	3.81276949309267e-07	SLAMF1_F24
233686	cg14218861	-2.01015218944974e-06	SLAMF1_F24
233687	cg02007480	-9.03370718111042e-06	SLAMF1_F24
233688	cg24533917	1.75519302670794e-07	SLAMF1_F24
233689	cg04159878	3.49123515087553e-06	SLAMF1_F24
233690	cg14209471	-3.14457582882346e-06	SLAMF1_F24
233691	cg26866165	-1.33322729227983e-07	SLAMF1_F24
233692	cg04577177	8.387055905541e-07	SLAMF1_F24
233693	cg13130470	-9.53006184218279e-06	SLAMF1_F24
233694	cg22080728	-2.06655051020824e-07	SLAMF1_F24
233695	cg10811932	3.83364042210597e-07	SLAMF1_F24
233696	cg09302448	-8.99531127432157e-08	SLAMF1_F24
233697	cg16282982	-7.5281781792337e-06	SLAMF1_F24
233698	cg12906091	-7.53713752118917e-06	SLAMF1_F24
233699	cg01505148	2.25770155672704e-06	SLAMF1_F24
233700	cg10137676	2.01600628564292e-07	SLAMF1_F24
233701	cg18225574	1.88545224583514e-06	SLAMF1_F24
233702	cg21518432	1.39122376135107e-06	SLAMF1_F24
233703	cg18464463	1.17676379742878e-06	SLAMF1_F24
233704	cg09307080	4.85524983003787e-06	SLAMF1_F24
233705	cg06555384	-1.13323040297502e-09	SLAMF1_F24
233706	cg16655445	9.70491717658674e-07	SLAMF1_F24
233707	cg15244280	-1.29969307402757e-06	SLAMF1_F24
233708	cg03018163	1.52933841905929e-06	SLAMF1_F24
233709	cg05796178	-6.65211217938211e-06	SLAMF1_F24
233710	cg06704846	1.92836817201469e-06	SLAMF1_F24
233711	cg14163083	3.71345103308408e-06	SLAMF1_F24
233712	cg07911233	-2.37830466487377e-06	SLAMF1_F24
233713	cg01156293	-1.0769393430411e-06	SLAMF1_F24
233714	cg07944881	-1.89484873057278e-06	SLAMF1_F24
233715	cg21985132	3.27693571118724e-06	SLAMF1_F24
233716	cg26906864	1.18284942125113e-06	SLAMF1_F24
233717	cg12955039	3.49204330599018e-06	SLAMF1_F24
233718	cg09514197	5.87556883722942e-06	SLAMF1_F24
233719	cg16149815	-5.95207969597101e-07	SLAMF1_F24
233720	cg08798179	-3.574129465077e-07	SLAMF1_F24
233721	cg24422344	-3.06475086595115e-06	SLAMF1_F24
233722	cg27461468	1.32267123116123e-06	SLAMF1_F24
233723	cg04903898	-2.06250617063328e-06	SLAMF1_F24
233724	cg19026055	3.56877335927367e-06	SLAMF1_F24
233725	cg07747306	-1.75800871573117e-06	SLAMF1_F24
233726	cg26439071	-1.89048301753875e-07	SLAMF1_F24
233727	cg13598152	-8.41640357846862e-07	SLAMF1_F24
233728	cg23812853	-1.60079447938409e-06	SLAMF1_F24
233729	cg16887070	-2.72578156750594e-06	SLAMF1_F24
233730	cg09112674	-1.11303175956999e-06	SLAMF1_F24
233731	cg01789728	-4.9182827614403e-08	SLAMF1_F24
233732	cg25607121	3.36674440951056e-06	SLAMF1_F24
233733	cg10006006	9.79656276836499e-07	SLAMF1_F24
233734	cg03487585	-1.43856753059355e-07	SLAMF1_F24
233735	cg17442548	6.20193925393e-07	SLAMF1_F24
233736	cg25036261	-8.61095051503917e-06	SLAMF1_F24
233737	cg05201344	-1.53011499966228e-06	SLAMF1_F24
233738	cg09747229	-2.18515708943675e-06	SLAMF1_F24
233739	cg00271925	-5.85878818593933e-08	SLAMF1_F24
233740	cg24905316	1.02039984856035e-05	SLAMF1_F24
233741	cg19163058	4.01549108511224e-06	SLAMF1_F24
233742	cg15939466	-7.14116540654004e-07	SLAMF1_F24
233743	cg08404057	-4.85680033341467e-08	SLAMF1_F24
233744	cg21401517	5.32635999559101e-07	SLAMF1_F24
233745	cg14094498	1.21949683116749e-06	SLAMF1_F24
233746	cg11746651	-2.86651466791333e-06	SLAMF1_F24
233747	cg09548780	3.70770272353704e-07	SLAMF1_F24
233748	cg24891986	-2.20299305852619e-06	SLAMF1_F24
233749	cg11265749	4.42127811100348e-06	SLAMF1_F24
233750	cg23426633	3.62053636467939e-07	SLAMF1_F24
233751	cg01284172	-2.35357856029517e-06	SLAMF1_F24
233752	cg26438294	-3.05728072271159e-06	SLAMF1_F24
233753	cg06862673	-1.16905052203672e-06	SLAMF1_F24
233754	cg10533351	-2.26067457984464e-07	SLAMF1_F24
233755	cg00898374	-3.36209630381549e-06	SLAMF1_F24
233756	cg27015810	4.41363329598827e-07	SLAMF1_F24
233757	cg04952446	3.58312507906828e-06	SLAMF1_F24
233758	cg27658321	4.79785102651976e-08	SLAMF1_F24
233759	cg04857257	-7.39058149542824e-06	SLAMF1_F24
233760	cg26422624	-1.03215756988666e-06	SLAMF1_F24
233761	cg22608179	-4.47116299564729e-06	SLAMF1_F24
233762	cg21581182	-3.72009269525268e-08	SLAMF1_F24
233763	cg06957447	1.52684062267011e-07	SLAMF1_F24
233764	cg15264757	2.36470766821824e-06	SLAMF1_F24
233765	cg08202720	-6.66993542759997e-06	SLAMF1_F24
233766	cg26970042	-8.84928646496018e-07	SLAMF1_F24
233767	cg03489181	3.12171129629576e-06	SLAMF1_F24
233768	cg17566175	-9.45882550275257e-07	SLAMF1_F24
233769	cg26666735	-4.58794746366912e-06	SLAMF1_F24
233770	cg09814128	7.64668990722099e-07	SLAMF1_F24
233771	cg11964314	3.01276532713812e-06	SLAMF1_F24
233772	cg07403865	-3.38860145476831e-06	SLAMF1_F24
233773	cg00095936	2.23399824717399e-06	SLAMF1_F24
233774	cg14418176	3.90610300473215e-06	SLAMF1_F24
233775	cg15044188	7.744341466519e-07	SLAMF1_F24
233776	cg17507374	-4.47047055581419e-08	SLAMF1_F24
233777	cg22869239	6.95622632636206e-08	SLAMF1_F24
233778	cg27171319	1.65563457293129e-06	SLAMF1_F24
233779	cg12432171	9.18493862625536e-07	SLAMF1_F24
233780	cg20562143	-1.62730259604059e-07	SLAMF1_F24
233781	cg26111900	2.61294771960298e-06	SLAMF1_F24
233782	cg06734820	1.48167549436153e-06	SLAMF1_F24
233783	cg14051194	-2.67448165953675e-06	SLAMF1_F24
233784	cg21591668	-6.68913739826823e-06	SLAMF1_F24
233785	cg25892924	-1.06752990467186e-06	SLAMF1_F24
233786	cg26122759	2.88333541117112e-06	SLAMF1_F24
233787	cg25478797	-6.86687919720043e-06	SLAMF1_F24
233788	cg05343808	2.51138281537437e-07	SLAMF1_F24
233789	cg19115610	-3.21892804546451e-07	SLAMF1_F24
233790	cg01122123	-1.83969025951729e-06	SLAMF1_F24
233791	cg14496375	-5.06847346484804e-06	SLAMF1_F24
233792	cg10866701	-7.32248632689566e-06	SLAMF1_F24
233793	cg04107759	3.71847495888508e-07	SLAMF1_F24
233794	cg18630040	2.96078764408168e-06	SLAMF1_F24
233795	cg10347660	-1.85082461498311e-07	SLAMF1_F24
233796	cg24928864	-2.35044616659894e-06	SLAMF1_F24
233797	cg27346986	-1.02905310180215e-06	SLAMF1_F24
233798	cg17755208	-2.59603319922508e-07	SLAMF1_F24
233799	cg19310303	2.22918306080585e-08	SLAMF1_F24
233800	cg00255889	-4.7205837154357e-06	SLAMF1_F24
233801	cg06434470	-1.45534402493012e-07	SLAMF1_F24
233802	cg08861556	-4.36879129209713e-07	SLAMF1_F24
233803	cg09351569	5.63161389340842e-06	SLAMF1_F24
233804	cg04499592	-2.95396481023368e-06	SLAMF1_F24
233805	cg12421536	1.84719331524185e-06	SLAMF1_F24
233806	cg00333435	-7.51611650088572e-07	SLAMF1_F24
233807	cg26888463	-1.2207933463879e-06	SLAMF1_F24
233808	cg14888734	1.55697254922468e-06	SLAMF1_F24
233809	cg21923482	-3.62778736047291e-06	SLAMF1_F24
233810	cg17266282	1.21493497451062e-06	SLAMF1_F24
233811	cg07236925	7.82207657092429e-07	SLAMF1_F24
233812	cg05362892	4.06302503212624e-06	SLAMF1_F24
233813	cg10088879	5.67491186678871e-06	SLAMF1_F24
233814	cg21694790	6.74753333236018e-07	SLAMF1_F24
233815	cg00497737	-3.05832012928891e-06	SLAMF1_F24
233816	cg07989985	6.88185750829474e-07	SLAMF1_F24
233817	cg23318893	8.33156965861307e-06	SLAMF1_F24
233818	cg25939728	7.08914096824116e-06	SLAMF1_F24
233819	cg27245863	-2.39987888603829e-06	SLAMF1_F24
233820	cg06269372	-3.05946913930767e-07	SLAMF1_F24
233821	cg02828306	9.10606362067927e-07	SLAMF1_F24
233822	cg03383941	4.89309658891652e-07	SLAMF1_F24
233823	cg04274978	-2.81907396759735e-07	SLAMF1_F24
233824	cg00467600	6.17368610385801e-07	SLAMF1_F24
233825	cg17768611	-1.10259470360859e-06	SLAMF1_F24
233826	cg22582653	-1.66727970381263e-07	SLAMF1_F24
233827	cg17342071	-1.34647679031544e-05	SLAMF1_F24
233828	cg03290511	1.9424577865686e-07	SLAMF1_F24
233829	cg17131653	5.5338675305407e-06	SLAMF1_F24
233830	cg24345793	-7.54197448802527e-07	SLAMF1_F24
233831	cg20798164	1.37218019836608e-06	SLAMF1_F24
233832	cg11179695	-1.87145971783725e-06	SLAMF1_F24
233833	cg00436183	3.03360080536898e-06	SLAMF1_F24
233834	cg22307649	-5.3029218169138e-07	SLAMF1_F24
233835	cg13582782	-2.11145243111139e-07	SLAMF1_F24
233836	cg27576785	5.39398381597495e-06	SLAMF1_F24
233837	cg09469223	-3.69227977428921e-06	SLAMF1_F24
233838	cg23241201	-2.90523242861716e-06	SLAMF1_F24
233839	cg24736561	9.41713705392702e-06	SLAMF1_F24
233840	cg17580004	-1.02882029517377e-06	SLAMF1_F24
233841	cg12258811	3.97268393646217e-07	SLAMF1_F24
233842	cg23760300	-2.63868295400163e-06	SLAMF1_F24
233843	cg16103681	7.79693363165137e-08	SLAMF1_F24
233844	cg07638650	-1.7537701673549e-07	SLAMF1_F24
233845	cg19656070	-2.86851672903664e-07	SLAMF1_F24
233846	cg05005582	1.29290927436905e-06	SLAMF1_F24
233847	cg16177314	1.93904008669039e-08	SLAMF1_F24
233848	cg13523468	-2.86823455518105e-06	SLAMF1_F24
233849	cg19480699	2.07542178918076e-06	SLAMF1_F24
233850	cg22817315	3.05417786763613e-06	SLAMF1_F24
233851	cg14566563	6.39918748652501e-06	SLAMF1_F24
233852	cg06077949	3.12891379516927e-09	SLAMF1_F24
233853	cg25474358	-5.97466901142324e-07	SLAMF1_F24
233854	cg21286428	7.42103302265676e-07	SLAMF1_F24
233855	cg21042456	-7.00553110576837e-07	SLAMF1_F24
233856	cg05309912	-4.07286626156446e-06	SLAMF1_F24
233857	cg03844473	1.52250427246955e-06	SLAMF1_F24
233858	cg03825921	-8.12104462310471e-07	SLAMF1_F24
233859	cg13592399	-3.58144769984385e-07	SLAMF1_F24
233860	cg13138836	-3.20273318334815e-06	SLAMF1_F24
233861	cg09579257	5.47280988207326e-06	SLAMF1_F24
233862	cg23298782	3.26917134161808e-06	SLAMF1_F24
233863	cg20428120	-2.06516847673165e-06	SLAMF1_F24
233864	cg17472832	-3.35119695446052e-07	SLAMF1_F24
233865	cg13373319	-6.31788058459878e-06	SLAMF1_F24
233866	cg18149653	-3.64450649077951e-07	SLAMF1_F24
233867	cg07435254	9.0907783586354e-07	SLAMF1_F24
233868	cg03497297	-5.79632230787992e-07	SLAMF1_F24
233869	cg06679168	3.40911053066483e-06	SLAMF1_F24
233870	cg03186486	-8.13355895969258e-07	SLAMF1_F24
233871	cg10504696	3.20304881217337e-06	SLAMF1_F24
233872	cg18028483	5.40862321090704e-07	SLAMF1_F24
233873	cg02083999	-1.48398706090776e-06	SLAMF1_F24
233874	cg19274837	-1.07051124513318e-06	SLAMF1_F24
233875	cg00120096	-2.56493187632082e-07	SLAMF1_F24
233876	cg02773588	-6.42594305909631e-06	SLAMF1_F24
233877	cg00834988	8.33593967850923e-07	SLAMF1_F24
233878	cg22987011	-6.28339770169122e-06	SLAMF1_F24
233879	cg24018847	-8.43291208757377e-08	SLAMF1_F24
233880	cg13393106	-3.021617524435e-06	SLAMF1_F24
233881	cg18994060	3.51603836965855e-06	SLAMF1_F24
233882	cg21268475	-4.59142780803116e-06	SLAMF1_F24
233883	cg09309788	4.49063844410383e-06	SLAMF1_F24
233884	cg25069770	2.51213258007836e-06	SLAMF1_F24
233885	cg19256210	2.07973943718533e-06	SLAMF1_F24
233886	cg15884031	5.74568447357141e-06	SLAMF1_F24
233887	cg22055162	3.10621381152149e-06	SLAMF1_F24
233888	cg01503348	-1.07493149689692e-06	SLAMF1_F24
233889	cg21243068	-3.18139790913585e-06	SLAMF1_F24
233890	cg11202464	3.82905003501782e-06	SLAMF1_F24
233891	cg09114672	3.18725329548205e-06	SLAMF1_F24
233892	cg12727654	-8.41163242525432e-08	SLAMF1_F24
233893	cg00198546	2.00328883050758e-06	SLAMF1_F24
233894	cg00495303	1.75292451891957e-06	SLAMF1_F24
233895	cg08393803	4.32357212988448e-07	SLAMF1_F24
233896	cg00934597	-2.54646166079461e-06	SLAMF1_F24
233897	cg13692196	-1.02022254969544e-07	SLAMF1_F24
233898	cg18251449	-7.93559532804918e-07	SLAMF1_F24
233899	cg24391122	6.084038500123e-07	SLAMF1_F24
233900	cg07829379	-1.03269300784503e-06	SLAMF1_F24
233901	cg04084037	-6.09401354933967e-07	SLAMF1_F24
233902	cg06143708	-2.76325022292248e-07	SLAMF1_F24
233903	cg00178562	9.55078143703567e-07	SLAMF1_F24
233904	cg12204173	4.54525927637848e-06	SLAMF1_F24
233905	cg17327115	-6.07904603056035e-06	SLAMF1_F24
233906	cg01712686	2.46124933660149e-06	SLAMF1_F24
233907	cg02274869	6.77427989076276e-07	SLAMF1_F24
233908	cg15330178	4.35453934153815e-07	SLAMF1_F24
233909	cg19901164	-2.83031071677831e-07	SLAMF1_F24
233910	cg10364271	-8.33831706381168e-06	SLAMF1_F24
233911	cg24769167	-4.36913629163121e-08	SLAMF1_F24
233912	cg12548580	8.51580441671776e-07	SLAMF1_F24
233913	cg07664722	-1.36753878970602e-06	SLAMF1_F24
233914	cg13189652	-7.82860588276091e-06	SLAMF1_F24
233915	cg02652569	-2.43310847586723e-06	SLAMF1_F24
233916	cg06550614	-1.93903437575793e-09	SLAMF1_F24
233917	cg24805681	-7.39896508454976e-06	SLAMF1_F24
233918	cg24854914	2.34074229686056e-06	SLAMF1_F24
233919	cg10056325	7.00496502445343e-07	SLAMF1_F24
233920	cg03174507	1.15172604321953e-05	SLAMF1_F24
233921	cg22277636	1.84324778399205e-07	SLAMF1_F24
233922	cg26767049	1.40372047799419e-06	SLAMF1_F24
233923	cg04976780	-1.35091516420095e-08	SLAMF1_F24
233924	cg12334424	-7.10602132046359e-07	SLAMF1_F24
233925	cg07483989	5.10515960246662e-07	SLAMF1_F24
233926	cg07730193	-2.17915519799799e-06	SLAMF1_F24
233927	cg05488682	-4.91516825057759e-06	SLAMF1_F24
233928	cg00561180	6.19438228529549e-07	SLAMF1_F24
233929	cg20110591	6.78705393507607e-07	SLAMF1_F24
233930	cg03412557	-2.4207325178491e-07	SLAMF1_F24
233931	cg26555076	6.04930753712397e-06	SLAMF1_F24
233932	cg03863692	-7.05163102977579e-06	SLAMF1_F24
233933	cg12493906	4.21681130887475e-06	SLAMF1_F24
233934	cg13817905	-4.32456890433388e-06	SLAMF1_F24
233935	cg16307866	6.80437025969842e-06	SLAMF1_F24
233936	cg20902146	-8.25602154869481e-07	SLAMF1_F24
233937	cg21390746	1.5969396055633e-06	SLAMF1_F24
233938	cg23641145	4.80444053625025e-06	SLAMF1_F24
233939	cg24472867	-3.48378345333281e-07	SLAMF1_F24
233940	cg25913233	1.13423979243357e-06	SLAMF1_F24
233941	cg18174402	-5.00645878265609e-06	SLAMF1_F24
233942	cg06288869	-5.86940423914748e-07	SLAMF1_F24
233943	cg15869090	-1.51640003254076e-06	SLAMF1_F24
233944	cg10417898	2.11702631587772e-07	SLAMF1_F24
233945	cg18730174	-2.504449903394e-06	SLAMF1_F24
233946	ch.1.59471444R	2.93738821261999e-06	SLAMF1_F24
233947	cg04905423	-1.26874624478406e-06	SLAMF1_F24
233948	cg01108389	1.92542783115371e-06	SLAMF1_F24
233949	cg10358907	-1.63617197764092e-07	SLAMF1_F24
233950	cg04954680	-2.87051080388318e-07	SLAMF1_F24
233951	cg02065027	1.66966203294074e-06	SLAMF1_F24
233952	cg06538998	-3.56839739588753e-07	SLAMF1_F24
233953	cg12483930	-1.93747187729081e-06	SLAMF1_F24
233954	cg06196504	1.92996936285006e-06	SLAMF1_F24
233955	cg00139056	6.1931332660778e-06	SLAMF1_F24
233956	cg05159438	2.99688044986991e-06	SLAMF1_F24
233957	cg11476241	-6.71554956833236e-06	SLAMF1_F24
233958	cg19313758	-1.40363752899881e-07	SLAMF1_F24
233959	cg06074555	-4.07974369721768e-07	SLAMF1_F24
233960	cg07830534	5.47664918402516e-06	SLAMF1_F24
233961	cg02462547	1.461360896482e-06	SLAMF1_F24
233962	cg19714060	2.45401776372428e-07	SLAMF1_F24
233963	cg04543901	-4.20605542287638e-06	SLAMF1_F24
233964	cg05793013	1.22325741557162e-06	SLAMF1_F24
233965	cg26581669	5.1792515434889e-06	SLAMF1_F24
233966	cg16653203	-3.46926648903633e-10	SLAMF1_F24
233967	cg19941436	4.50790288931511e-06	SLAMF1_F24
233968	cg26602715	3.14385479757059e-06	SLAMF1_F24
233969	cg17965230	-9.37388403253032e-07	SLAMF1_F24
233970	cg25110097	1.17719030228778e-06	SLAMF1_F24
233971	cg12784990	3.11548303965264e-06	SLAMF1_F24
233972	cg05126336	-2.49019670180227e-07	SLAMF1_F24
233973	cg02402150	1.68940696912879e-06	SLAMF1_F24
233974	cg08805869	2.43417471408525e-07	SLAMF1_F24
233975	cg13270738	-2.70898288652341e-06	SLAMF1_F24
233976	cg11260662	3.03618590875359e-07	SLAMF1_F24
233977	cg12737565	-1.11661976715724e-06	SLAMF1_F24
233978	cg20060089	-1.99342873640684e-07	SLAMF1_F24
233979	cg01737554	-2.42486351320766e-06	SLAMF1_F24
233980	cg00423826	3.05719862253647e-08	SLAMF1_F24
233981	cg05567191	-1.15816854829686e-06	SLAMF1_F24
233982	cg23227370	-6.2272769744826e-07	SLAMF1_F24
233983	cg01111759	7.45895557634442e-07	SLAMF1_F24
233984	cg05258935	-3.87380176312008e-06	SLAMF1_F24
233985	cg13951862	3.13568518635767e-06	SLAMF1_F24
233986	cg24199114	2.40363453402949e-06	SLAMF1_F24
233987	cg26159068	2.5188976059712e-05	SLAMF1_F24
233988	cg09951338	3.02052718769694e-06	SLAMF1_F24
233989	cg18402987	4.09982580148946e-07	SLAMF1_F24
233990	cg01199807	-1.52245220670034e-06	SLAMF1_F24
233991	cg02762169	-3.36691328298186e-06	SLAMF1_F24
233992	cg03771467	-4.27278927352888e-07	SLAMF1_F24
233993	cg17572155	4.57156489435702e-06	SLAMF1_F24
233994	cg12938315	-5.06408032590374e-06	SLAMF1_F24
233995	cg06516751	4.15365300245421e-06	SLAMF1_F24
233996	cg14314896	-5.72580041846043e-06	SLAMF1_F24
233997	cg03953704	-3.24479279594319e-06	SLAMF1_F24
233998	cg12679760	8.94409834037878e-07	SLAMF1_F24
233999	cg01738198	-3.12012502402383e-07	SLAMF1_F24
234000	cg11348372	9.08667126183563e-07	SLAMF1_F24
234001	cg01082601	2.14204844515846e-06	SLAMF1_F24
234002	cg05472420	6.53977241969427e-07	SLAMF1_F24
234003	cg04368971	-4.02092010741747e-06	SLAMF1_F24
234004	cg18322600	1.22186198168024e-06	SLAMF1_F24
234005	cg21732915	9.31648338639015e-08	SLAMF1_F24
234006	cg25180579	4.40275540063582e-06	SLAMF1_F24
234007	cg02329351	-1.38370140264962e-06	SLAMF1_F24
234008	cg19548727	1.69414539485588e-06	SLAMF1_F24
234009	cg06375042	3.50157026766189e-06	SLAMF1_F24
234010	cg05302426	-1.68982934161634e-06	SLAMF1_F24
234011	cg09838042	2.31260995323029e-07	SLAMF1_F24
234012	cg25698042	-5.03610773172375e-06	SLAMF1_F24
234013	cg13035467	1.59128687184794e-06	SLAMF1_F24
234014	cg13591783	-5.88179567570076e-06	SLAMF1_F24
234015	cg01650619	-1.006859397709e-06	SLAMF1_F24
234016	cg25951501	-3.72627197742807e-07	SLAMF1_F24
234017	cg06994272	5.57356014412191e-07	SLAMF1_F24
234018	cg01917681	-4.63110996601436e-06	SLAMF1_F24
234019	cg06425240	8.77277521086983e-07	SLAMF1_F24
234020	cg20364222	-2.81702405293616e-06	SLAMF1_F24
234021	cg14941212	-7.65216008924717e-07	SLAMF1_F24
234022	cg11879028	-1.92326065214152e-06	SLAMF1_F24
234023	cg18299319	-2.57353746587364e-06	SLAMF1_F24
234024	cg14843772	-9.98723770553898e-07	SLAMF1_F24
234025	cg16725191	6.31375862337096e-07	SLAMF1_F24
234026	cg16712094	1.53466357580708e-08	SLAMF1_F24
234027	cg19855933	-9.42141569695623e-07	SLAMF1_F24
234028	cg16629702	1.53941786014632e-06	SLAMF1_F24
234029	cg17848961	1.70147472470608e-07	SLAMF1_F24
234030	cg08292877	7.96824455847074e-07	SLAMF1_F24
234031	cg13958923	-3.56635395800565e-06	SLAMF1_F24
234032	cg12055183	5.66006255911897e-07	SLAMF1_F24
234033	cg11497789	1.60210907192949e-06	SLAMF1_F24
234034	cg18768017	-2.236030381233e-06	SLAMF1_F24
234035	cg11434705	7.89328753149315e-06	SLAMF1_F24
234036	cg02888608	-7.21034952419366e-06	SLAMF1_F24
234037	cg14922681	1.27228733687298e-06	SLAMF1_F24
234038	cg09655272	2.38839007129935e-06	SLAMF1_F24
234039	cg11286901	7.20502023890255e-06	SLAMF1_F24
234040	cg09357276	-1.51290558456619e-06	SLAMF1_F24
234041	cg07771113	-2.9353503185827e-07	SLAMF1_F24
234042	cg08351563	2.83926291171118e-06	SLAMF1_F24
234043	cg06275788	-2.0591043044734e-06	SLAMF1_F24
234044	cg21622630	-1.36148433198296e-06	SLAMF1_F24
234045	cg24348110	3.45537451914524e-06	SLAMF1_F24
234046	cg18729133	-1.61384209099574e-06	SLAMF1_F24
234047	cg22197331	-6.5538726208167e-07	SLAMF1_F24
234048	cg01086415	4.6528256393594e-07	SLAMF1_F24
234049	cg07199834	4.87950841817359e-07	SLAMF1_F24
234050	cg03226526	9.8969080647226e-06	SLAMF1_F24
234051	cg02085097	1.01151746657137e-06	SLAMF1_F24
234052	cg00474373	1.1775425184133e-05	SLAMF1_F24
234053	cg01160818	-6.94306948274354e-07	SLAMF1_F24
234054	cg16430428	8.46395342467281e-06	SLAMF1_F24
234055	cg03731473	6.39256349913638e-06	SLAMF1_F24
234056	cg00026290	-4.21815601403898e-06	SLAMF1_F24
234057	cg17913259	-1.32729324903824e-07	SLAMF1_F24
234058	cg00190900	8.41903335678902e-06	SLAMF1_F24
234059	cg09770475	1.50185835766087e-06	SLAMF1_F24
234060	cg08743901	-5.42368041996311e-06	SLAMF1_F24
234061	cg14564046	-9.74057641252053e-07	SLAMF1_F24
234062	cg11314056	2.11346753761345e-07	SLAMF1_F24
234063	cg27465916	-1.77040716760846e-07	SLAMF1_F24
234064	cg07494914	2.32571057942404e-06	SLAMF1_F24
234065	cg03345567	-8.68038490492148e-08	SLAMF1_F24
234066	cg16322590	-4.5172423089143e-07	SLAMF1_F24
234067	cg02002684	-1.11242721736421e-06	SLAMF1_F24
234068	cg13356455	3.66331237771998e-06	SLAMF1_F24
234069	cg18844901	-2.26198073186501e-07	SLAMF1_F24
234070	cg24007583	3.11086126479826e-06	SLAMF1_F24
234071	cg06580959	1.46158515406786e-06	SLAMF1_F24
234072	cg20952257	-3.74604655012004e-06	SLAMF1_F24
234073	cg05654049	-1.19494630375179e-07	SLAMF1_F24
234074	cg00694520	3.11127132028323e-06	SLAMF1_F24
234075	cg21376454	1.12666125299375e-06	SLAMF1_F24
234076	cg16097041	3.67851184880168e-06	SLAMF1_F24
234077	cg03078718	6.39268691762313e-06	SLAMF1_F24
234078	cg00512103	-3.46443898476963e-07	SLAMF1_F24
234079	cg24554319	-1.21006381216003e-07	SLAMF1_F24
234080	cg17492155	-1.98221264608898e-06	SLAMF1_F24
234081	cg27345989	-1.20169296659865e-07	SLAMF1_F24
234082	cg17855991	-4.08022062350174e-06	SLAMF1_F24
234083	cg01565458	7.84054942544715e-06	SLAMF1_F24
234084	cg00363465	-1.15037365885712e-06	SLAMF1_F24
234085	cg07807347	-3.48223792638271e-06	SLAMF1_F24
234086	cg09667721	2.52009622449196e-06	SLAMF1_F24
234087	cg00152946	1.42046616899145e-06	SLAMF1_F24
234088	cg03232056	-4.52750717899105e-07	SLAMF1_F24
234089	cg12702344	-7.08502099887796e-07	SLAMF1_F24
234090	cg01248080	-2.87899277081474e-07	SLAMF1_F24
234091	cg09613507	1.77169770705997e-06	SLAMF1_F24
234092	cg12374579	-6.31030406250968e-07	SLAMF1_F24
234093	cg07017940	-4.65403475768609e-06	SLAMF1_F24
234094	cg00135248	-1.64940558524196e-06	SLAMF1_F24
234095	cg19101625	7.66173542053349e-06	SLAMF1_F24
234096	cg27218993	-2.24846745299135e-06	SLAMF1_F24
234097	cg25712985	2.83852496798614e-06	SLAMF1_F24
234098	cg05038747	3.81119219127085e-07	SLAMF1_F24
234099	cg00655412	2.4096111400254e-07	SLAMF1_F24
234100	cg00953363	1.02677174298093e-06	SLAMF1_F24
234101	cg10924776	-2.51408191505673e-06	SLAMF1_F24
234102	cg25526519	2.67601704107547e-06	SLAMF1_F24
234103	cg24830415	4.78957412574996e-06	SLAMF1_F24
234104	cg17864469	2.0846859163453e-06	SLAMF1_F24
234105	cg16208491	1.78827161300304e-07	SLAMF1_F24
234106	cg01649017	1.7491184679519e-06	SLAMF1_F24
234107	cg02982740	-1.06018258510968e-05	SLAMF1_F24
234108	cg16984735	1.27365233455133e-06	SLAMF1_F24
234109	cg13487189	-9.33694914739266e-08	SLAMF1_F24
234110	cg22038799	1.40146114195301e-06	SLAMF1_F24
234111	cg05708073	-1.01091565784393e-06	SLAMF1_F24
234112	cg05978555	-1.86911215515612e-06	SLAMF1_F24
234113	cg11361344	-9.65028742974878e-07	SLAMF1_F24
234114	cg17845066	7.0660458225664e-07	SLAMF1_F24
234115	cg25360525	5.80724898573318e-07	SLAMF1_F24
234116	cg11014463	-1.29390823999004e-07	SLAMF1_F24
234117	cg07440147	-3.05853916502986e-06	SLAMF1_F24
234118	cg08964784	-1.14834001058153e-06	SLAMF1_F24
234119	cg26789027	-5.02649221353088e-06	SLAMF1_F24
234120	cg10343391	-3.03715978833926e-07	SLAMF1_F24
234121	cg10453602	1.20360118291939e-05	SLAMF1_F24
234122	cg12439011	-7.09151944052451e-06	SLAMF1_F24
234123	cg12505443	-4.33030990137557e-08	SLAMF1_F24
234124	cg02469601	-2.60770927882888e-06	SLAMF1_F24
234125	cg13725272	-6.81949546063836e-07	SLAMF1_F24
234126	cg04924139	-1.10900574617757e-06	SLAMF1_F24
234127	cg10398285	1.08700200449802e-06	SLAMF1_F24
234128	cg20163423	5.22260015920261e-06	SLAMF1_F24
234129	cg09271709	2.91325329544313e-06	SLAMF1_F24
234130	cg07887538	2.08146950861808e-06	SLAMF1_F24
234131	cg10962037	1.22392291179346e-06	SLAMF1_F24
234132	cg01430372	2.28986610116073e-07	SLAMF1_F24
234133	cg25530958	3.13119579239186e-06	SLAMF1_F24
234134	cg12777151	-4.95088739131264e-07	SLAMF1_F24
234135	cg04774711	4.99670696876259e-07	SLAMF1_F24
234136	cg04377463	4.41741317702798e-07	SLAMF1_F24
234137	cg10890681	3.44393975906604e-07	SLAMF1_F24
234138	cg13499717	-2.13774367090325e-06	SLAMF1_F24
234139	cg02640190	3.3259485653152e-06	SLAMF1_F24
234140	cg14576962	2.2517007295572e-06	SLAMF1_F24
234141	cg16217242	-4.95025198084824e-07	SLAMF1_F24
234142	cg18954479	1.9384377086198e-06	SLAMF1_F24
234143	cg02637432	4.57646882162568e-06	SLAMF1_F24
234144	cg07475922	3.25258732058916e-06	SLAMF1_F24
234145	cg06213807	1.24446387483329e-06	SLAMF1_F24
234146	cg17191567	-3.0029589173096e-07	SLAMF1_F24
234147	cg24771769	2.03833078511093e-06	SLAMF1_F24
234148	cg02380521	-7.6420596248157e-09	SLAMF1_F24
234149	cg16914508	1.22532566061366e-06	SLAMF1_F24
234150	cg06894651	3.16860257539819e-07	SLAMF1_F24
234151	cg04255770	-2.02778510425725e-06	SLAMF1_F24
234152	cg00512784	-1.41006323904877e-07	SLAMF1_F24
234153	cg08828036	1.88210592138112e-05	SLAMF1_F24
234154	cg25761645	-1.58155107106512e-06	SLAMF1_F24
234155	cg05142982	6.16627157628286e-07	SLAMF1_F24
234156	cg15754810	1.3660252068881e-06	SLAMF1_F24
234157	cg21089806	-1.24075495336429e-06	SLAMF1_F24
234158	cg18648932	-1.19324670019788e-06	SLAMF1_F24
234159	cg22850128	2.97250740524792e-06	SLAMF1_F24
234160	cg25602128	1.88128762695552e-06	SLAMF1_F24
234161	cg03357798	4.03313778399277e-07	SLAMF1_F24
234162	cg14938587	8.1481187048439e-07	SLAMF1_F24
234163	cg04594399	3.14140181293797e-06	SLAMF1_F24
234164	cg04501964	1.10541649599873e-06	SLAMF1_F24
234165	cg23476216	-1.25950926417235e-06	SLAMF1_F24
234166	cg25470611	-8.8578388826329e-07	SLAMF1_F24
234167	cg04432660	-1.95999113533128e-06	SLAMF1_F24
234168	cg06906268	1.61257685753485e-06	SLAMF1_F24
234169	cg26657794	-5.59645468292451e-07	SLAMF1_F24
234170	cg01612060	1.28960539896079e-06	SLAMF1_F24
234171	cg23371567	9.4797917361539e-07	SLAMF1_F24
234172	cg21390624	-6.92967812063664e-06	SLAMF1_F24
234173	cg17200465	1.78521797449197e-06	SLAMF1_F24
234174	cg03088328	9.86368441272935e-07	SLAMF1_F24
234175	cg20975354	-7.43847582842233e-06	SLAMF1_F24
234176	cg05293490	3.61415216064249e-06	SLAMF1_F24
234177	cg04033732	-4.71545888437722e-06	SLAMF1_F24
234178	cg05000136	3.14653299264148e-07	SLAMF1_F24
234179	cg02588107	-1.74496910464541e-07	SLAMF1_F24
234180	cg00030423	1.38472857078938e-08	SLAMF1_F24
234181	cg23607622	-2.12708454602001e-06	SLAMF1_F24
234182	cg17067918	3.63408507206406e-06	SLAMF1_F24
234183	cg24419560	-1.55097593609153e-07	SLAMF1_F24
234184	cg16222367	-6.19814917595844e-06	SLAMF1_F24
234185	cg21281892	-2.42227237767291e-06	SLAMF1_F24
234186	cg17318853	2.64534447149812e-06	SLAMF1_F24
234187	cg06830415	-3.40618012087549e-07	SLAMF1_F24
234188	cg11849105	-1.0358794594717e-06	SLAMF1_F24
234189	cg16949688	4.06485207225534e-06	SLAMF1_F24
234190	cg03820581	-1.77336566463325e-07	SLAMF1_F24
234191	cg12855213	-3.05753100036557e-07	SLAMF1_F24
234192	cg00744679	-2.735568006155e-06	SLAMF1_F24
234193	cg10278520	5.08328391159895e-06	SLAMF1_F24
234194	cg06815865	2.00665103730923e-06	SLAMF1_F24
234195	cg12230889	2.08765355885052e-06	SLAMF1_F24
234196	cg11943959	-4.69528527590945e-06	SLAMF1_F24
234197	ch.15.35812004F	-6.88540493884907e-07	SLAMF1_F24
234198	cg23731591	-1.74885570547645e-06	SLAMF1_F24
234199	cg06868511	3.67986484424624e-06	SLAMF1_F24
234200	cg25509787	-4.7938725856438e-07	SLAMF1_F24
234201	cg19913580	9.84020632219547e-07	SLAMF1_F24
234202	cg10849434	-2.87931028940343e-06	SLAMF1_F24
234203	cg12701907	-9.31582075206573e-07	SLAMF1_F24
234204	cg04147940	-2.88664940657338e-06	SLAMF1_F24
234205	cg26583486	2.29833325113801e-06	SLAMF1_F24
234206	cg07077303	3.9360297965415e-06	SLAMF1_F24
234207	cg17465410	3.11110210139454e-06	SLAMF1_F24
234208	cg08694723	-9.10885154777682e-06	SLAMF1_F24
234209	cg01712159	-7.35263356221456e-07	SLAMF1_F24
234210	cg13763027	-4.81444333670996e-06	SLAMF1_F24
234211	cg15185876	1.40340148718543e-06	SLAMF1_F24
234212	cg01997401	-2.10808188991914e-06	SLAMF1_F24
234213	cg24611264	6.71743798677213e-06	SLAMF1_F24
234214	cg23644852	8.19913767422038e-07	SLAMF1_F24
234215	cg03552342	1.9805016632621e-06	SLAMF1_F24
234216	cg18589262	-1.79194732294886e-07	SLAMF1_F24
234217	cg02463988	2.27876139728563e-06	SLAMF1_F24
234218	cg20943499	-1.77881514386138e-07	SLAMF1_F24
234219	cg08657161	-1.8954150838378e-07	SLAMF1_F24
234220	cg06049381	3.68588292879206e-06	SLAMF1_F24
234221	cg10612274	1.00897346023012e-05	SLAMF1_F24
234222	cg16138614	3.15326254992092e-06	SLAMF1_F24
234223	cg03144490	-5.6795608288605e-06	SLAMF1_F24
234224	cg01779806	-1.6824704071578e-06	SLAMF1_F24
234225	cg11194305	-8.23263015791028e-06	SLAMF1_F24
234226	cg14659606	-1.185384627106e-05	SLAMF1_F24
234227	cg13781819	3.32983219462846e-07	SLAMF1_F24
234228	cg06942727	-2.21293149328646e-07	SLAMF1_F24
234229	cg23137616	4.84234092988461e-06	SLAMF1_F24
234230	cg12145550	-1.1127193372825e-06	SLAMF1_F24
234231	cg04571369	-7.19227675389994e-06	SLAMF1_F24
234232	cg14508615	-4.19439126954966e-08	SLAMF1_F24
234233	cg21331964	9.4641723144179e-07	SLAMF1_F24
234234	cg12963603	9.7672256239662e-06	SLAMF1_F24
234235	cg20454400	-1.84983751898723e-06	SLAMF1_F24
234236	cg26020161	-3.90388311863804e-07	SLAMF1_F24
234237	cg10309244	-9.37421860476942e-06	SLAMF1_F24
234238	cg13574263	1.49022351924017e-06	SLAMF1_F24
234239	cg05232042	-4.78743031624271e-07	SLAMF1_F24
234240	cg04314308	-3.43656851032734e-07	SLAMF1_F24
234241	cg06935967	3.980469734435e-06	SLAMF1_F24
234242	cg16654806	-7.23191077698883e-07	SLAMF1_F24
234243	cg18757405	1.07340145470833e-06	SLAMF1_F24
234244	cg15282543	1.6630901862748e-06	SLAMF1_F24
234245	cg16284395	3.50452690774468e-07	SLAMF1_F24
234246	cg21650243	2.56010960440117e-06	SLAMF1_F24
234247	cg15807648	2.77586263275058e-06	SLAMF1_F24
234248	cg20726001	3.51072484284705e-07	SLAMF1_F24
234249	cg15090897	2.41891954900277e-06	SLAMF1_F24
234250	cg10302297	1.71537616619495e-07	SLAMF1_F24
234251	cg00353139	4.25970031882088e-07	SLAMF1_F24
234252	cg08195484	9.14930933924848e-07	SLAMF1_F24
234253	cg15446796	1.32938839311614e-05	SLAMF1_F24
234254	cg11967480	2.76828370251633e-06	SLAMF1_F24
234255	cg07905568	2.79646887889286e-06	SLAMF1_F24
234256	cg03861798	-5.69102607583968e-07	SLAMF1_F24
234257	cg17676237	5.95282452118709e-08	SLAMF1_F24
234258	cg02514794	5.79131536409544e-06	SLAMF1_F24
234259	cg08324759	-1.2328299853016e-06	SLAMF1_F24
234260	cg25400948	2.84699425632886e-06	SLAMF1_F24
234261	cg11328909	-3.92768795048887e-07	SLAMF1_F24
234262	cg20492520	-1.20590878296967e-05	SLAMF1_F24
234263	cg17116998	-8.16890346567894e-06	SLAMF1_F24
234264	cg10621576	-4.32711175851324e-07	SLAMF1_F24
234265	cg26887476	2.35474366852395e-06	SLAMF1_F24
234266	cg14894222	-6.95670399224588e-07	SLAMF1_F24
234267	cg20581984	-4.96566019652452e-06	SLAMF1_F24
234268	cg22973653	6.39080281849885e-06	SLAMF1_F24
234269	cg18952796	3.13155042266641e-07	SLAMF1_F24
234270	cg22763832	-5.80016457926691e-06	SLAMF1_F24
234271	cg03204907	1.67321479210764e-06	SLAMF1_F24
234272	cg19392175	-3.40016957442926e-06	SLAMF1_F24
234273	cg03731974	-4.47399915817555e-09	SLAMF1_F24
234274	cg10441192	1.05532639590446e-06	SLAMF1_F24
234275	cg20116569	8.90598805434312e-07	SLAMF1_F24
234276	cg15981626	1.1185052570604e-05	SLAMF1_F24
234277	cg06581818	9.10325048256858e-06	SLAMF1_F24
234278	cg07425005	1.31557880786506e-06	SLAMF1_F24
234279	cg07192559	-1.37638016778518e-07	SLAMF1_F24
234280	cg10817615	2.81778196019121e-06	SLAMF1_F24
234281	cg06012215	2.0035685811909e-06	SLAMF1_F24
234282	cg16156954	-2.93486599209962e-07	SLAMF1_F24
234283	cg04337538	3.43852261225423e-07	SLAMF1_F24
234284	cg19054685	3.01437869855783e-06	SLAMF1_F24
234285	cg16954223	-5.235925230478e-06	SLAMF1_F24
234286	cg05016051	-9.47495833911163e-07	SLAMF1_F24
234287	cg17799599	2.28035360664365e-06	SLAMF1_F24
234288	cg20662658	9.93827405928124e-08	SLAMF1_F24
234289	cg07311419	6.42969070990699e-06	SLAMF1_F24
234290	cg16435782	3.89881569820132e-06	SLAMF1_F24
234291	cg16321524	-1.432317590948e-06	SLAMF1_F24
234292	cg23963437	7.72240810434632e-07	SLAMF1_F24
234293	cg01212329	8.48277571487555e-06	SLAMF1_F24
234294	cg17140469	1.01705794844643e-05	SLAMF1_F24
234295	cg00617964	4.72246936681278e-07	SLAMF1_F24
234296	cg17565113	6.56267241710619e-07	SLAMF1_F24
234297	cg24084564	-3.73595079653492e-07	SLAMF1_F24
234298	cg16069971	-1.51859418772879e-07	SLAMF1_F24
234299	cg21223888	5.96655280477285e-06	SLAMF1_F24
234300	cg03912614	-8.58906619618776e-07	SLAMF1_F24
234301	cg20103565	1.13369619478957e-06	SLAMF1_F24
234302	cg15183129	4.81104372190324e-06	SLAMF1_F24
234303	cg23824902	3.21909962483147e-06	SLAMF1_F24
234304	cg01901893	-3.99897994949763e-07	SLAMF1_F24
234305	cg17439660	7.28637417332571e-08	SLAMF1_F24
234306	cg18805805	5.77438015348833e-07	SLAMF1_F24
234307	cg13757028	1.51538128470653e-07	SLAMF1_F24
234308	cg18141365	9.65747748203346e-08	SLAMF1_F24
234309	cg15424369	1.50169201157512e-06	SLAMF1_F24
234310	cg12925144	-1.00318890561982e-07	SLAMF1_F24
234311	cg06595607	-2.96942139061758e-06	SLAMF1_F24
234312	cg27462975	6.08292757293997e-06	SLAMF1_F24
234313	cg10661816	-1.56749257109083e-07	SLAMF1_F24
234314	cg12467195	-4.33293311977791e-07	SLAMF1_F24
234315	cg12574596	6.26621552803111e-06	SLAMF1_F24
234316	cg07441845	8.60956927780094e-08	SLAMF1_F24
234317	cg19583934	-3.13806265788712e-06	SLAMF1_F24
234318	cg17031857	-4.49097945819929e-07	SLAMF1_F24
234319	cg05689516	-3.66148100197927e-07	SLAMF1_F24
234320	cg10146011	1.03266357394072e-07	SLAMF1_F24
234321	cg04293489	-2.40929668519606e-06	SLAMF1_F24
234322	cg10096873	-1.77667517874277e-06	SLAMF1_F24
234323	cg02460794	-1.47657512907496e-07	SLAMF1_F24
234324	cg05688879	1.56016576678848e-06	SLAMF1_F24
234325	cg17246386	-2.29911935668915e-06	SLAMF1_F24
234326	cg18008880	-7.01125832445471e-07	SLAMF1_F24
234327	cg01784097	-6.7146215779027e-07	SLAMF1_F24
234328	cg14543402	7.79766734630537e-06	SLAMF1_F24
234329	cg26967115	3.04952785864443e-06	SLAMF1_F24
234330	cg04033718	1.81483235281689e-06	SLAMF1_F24
234331	cg26531425	1.11213425276924e-10	SLAMF1_F24
234332	cg23093090	3.43379525732581e-06	SLAMF1_F24
234333	cg00626515	-1.66402146028239e-06	SLAMF1_F24
234334	cg22090055	6.61332122353615e-07	SLAMF1_F24
234335	cg26915318	2.03202566821866e-06	SLAMF1_F24
234336	cg26836402	1.30916980502892e-05	SLAMF1_F24
234337	cg26995673	1.58350839005518e-08	SLAMF1_F24
234338	cg12509712	-4.2560217957501e-06	SLAMF1_F24
234339	cg06478258	-7.48031413518235e-07	SLAMF1_F24
234340	cg17540088	1.41922467825449e-06	SLAMF1_F24
234341	cg14759977	8.81294609193334e-06	SLAMF1_F24
234342	cg03124182	-1.61094516895294e-07	SLAMF1_F24
234343	cg06646728	-2.02199908699385e-06	SLAMF1_F24
234344	cg15852879	4.79349377672323e-08	SLAMF1_F24
234345	cg23793336	3.8870957095796e-06	SLAMF1_F24
234346	cg23655635	9.02555103057251e-06	SLAMF1_F24
234347	cg08493324	1.41917803005788e-06	SLAMF1_F24
234348	cg09738884	7.56810211376232e-07	SLAMF1_F24
234349	cg11128467	6.15695398581766e-06	SLAMF1_F24
234350	cg23436167	3.81238407192998e-06	SLAMF1_F24
234351	cg11310087	-2.9961054238144e-06	SLAMF1_F24
234352	cg13454661	-1.39601323649585e-07	SLAMF1_F24
234353	cg10794912	-9.65502458587338e-08	SLAMF1_F24
234354	cg07273432	-6.05365205584427e-07	SLAMF1_F24
234355	cg16411479	-5.73154531080621e-06	SLAMF1_F24
234356	cg02544313	2.82123555956982e-06	SLAMF1_F24
234357	cg14795047	-7.122210778628e-07	SLAMF1_F24
234358	cg07294097	-4.98102004298054e-06	SLAMF1_F24
234359	cg21146187	1.8755742762925e-06	SLAMF1_F24
234360	cg17183009	1.81018610146732e-07	SLAMF1_F24
234361	cg08630040	3.14262220799391e-07	SLAMF1_F24
234362	cg09229492	5.3398841738427e-06	SLAMF1_F24
234363	cg09333096	-4.63645090363038e-08	SLAMF1_F24
234364	cg22834418	-6.31010106395888e-06	SLAMF1_F24
234365	cg10200608	-1.90614360063758e-06	SLAMF1_F24
234366	cg09762920	7.56880747632964e-07	SLAMF1_F24
234367	cg25415740	4.92151362641366e-06	SLAMF1_F24
234368	cg11922607	-1.90968499426828e-07	SLAMF1_F24
234369	cg11303127	-9.23463164364883e-07	SLAMF1_F24
234370	cg25730564	-1.12050073503361e-06	SLAMF1_F24
234371	cg11646986	-2.19325183489894e-06	SLAMF1_F24
234372	cg10984017	-1.39962178587654e-07	SLAMF1_F24
234373	cg06437892	-1.00844397033968e-06	SLAMF1_F24
234374	cg07685515	5.52137074270336e-06	SLAMF1_F24
234375	cg22381929	-2.15989519980367e-06	SLAMF1_F24
234376	cg02262709	6.26270382273138e-06	SLAMF1_F24
234377	cg20407796	-2.28634089491253e-06	SLAMF1_F24
234378	cg27057652	-2.56461400741772e-06	SLAMF1_F24
234379	cg19997196	1.92125422844816e-06	SLAMF1_F24
234380	cg18334727	9.30600586137186e-07	SLAMF1_F24
234381	cg27089595	-7.19640747072019e-07	SLAMF1_F24
234382	cg24039462	-2.57341157758502e-06	SLAMF1_F24
234383	cg18773426	-2.00298918963141e-07	SLAMF1_F24
234384	cg24756531	-2.97541026227214e-06	SLAMF1_F24
234385	cg00480698	1.34804829345976e-06	SLAMF1_F24
234386	cg08813684	3.56033201138342e-07	SLAMF1_F24
234387	cg23391086	-3.02282874320776e-06	SLAMF1_F24
234388	cg15031550	-6.26821097736809e-07	SLAMF1_F24
234389	cg11115267	8.93678818437081e-06	SLAMF1_F24
234390	cg03274876	-2.52100282962292e-07	SLAMF1_F24
234391	cg18848203	9.03917329077349e-06	SLAMF1_F24
234392	cg03945800	3.20934252787752e-06	SLAMF1_F24
234393	cg24086410	1.18408830090773e-06	SLAMF1_F24
234394	cg04944527	-9.67597548106256e-06	SLAMF1_F24
234395	cg19640164	5.3166487314585e-08	SLAMF1_F24
234396	cg24163575	-2.2267906864193e-06	SLAMF1_F24
234397	cg23118561	1.06398073374402e-05	SLAMF1_F24
234398	cg16779463	-3.22140644743654e-10	SLAMF1_F24
234399	cg16905413	-7.92207952248647e-07	SLAMF1_F24
234400	cg02580308	4.40432097648306e-06	SLAMF1_F24
234401	cg19195760	2.48805718561862e-08	SLAMF1_F24
234402	cg03361549	-6.838303187376e-09	SLAMF1_F24
234403	cg06817673	-2.79364598182419e-07	SLAMF1_F24
234404	cg10834721	-5.53570769169326e-07	SLAMF1_F24
234405	cg14272208	-1.31532117179567e-06	SLAMF1_F24
234406	cg08299976	2.41322708540638e-07	SLAMF1_F24
234407	cg11320225	-9.27959879504294e-06	SLAMF1_F24
234408	cg10972543	6.25871810639271e-06	SLAMF1_F24
234409	cg07584692	-3.22575821216557e-06	SLAMF1_F24
234410	cg16550413	5.79445045769236e-06	SLAMF1_F24
234411	cg02527199	2.48828290424704e-07	SLAMF1_F24
234412	cg13113753	6.98160303589957e-07	SLAMF1_F24
234413	cg11504063	-6.52189445917964e-07	SLAMF1_F24
234414	cg18759960	1.83523487196487e-07	SLAMF1_F24
234415	cg24799109	-5.2632168649784e-06	SLAMF1_F24
234416	cg23288725	3.64853710411787e-06	SLAMF1_F24
234417	cg12895810	-6.92214784184657e-07	SLAMF1_F24
234418	cg25928444	4.40187053294751e-06	SLAMF1_F24
234419	cg09153448	-8.17029430664031e-07	SLAMF1_F24
234420	cg07325110	5.15471140520139e-06	SLAMF1_F24
234421	cg12634986	-7.07950060155044e-08	SLAMF1_F24
234422	cg12154562	8.18267065959111e-07	SLAMF1_F24
234423	cg26640547	-2.10350400561813e-07	SLAMF1_F24
234424	cg03852041	-3.2170585005924e-06	SLAMF1_F24
234425	cg25255293	-1.74627464964229e-06	SLAMF1_F24
234426	cg08398805	5.14791460202482e-07	SLAMF1_F24
234427	cg04685765	-1.6076571541999e-06	SLAMF1_F24
234428	cg00661620	-8.77039137454556e-08	SLAMF1_F24
234429	cg02769614	1.04234723750934e-06	SLAMF1_F24
234430	cg05518842	-1.94747219875271e-06	SLAMF1_F24
234431	cg05098465	3.97712380000036e-06	SLAMF1_F24
234432	cg02096497	1.13024532217867e-06	SLAMF1_F24
234433	ch.12.29232229R	-9.367769074363e-07	SLAMF1_F24
234434	cg06912252	-2.89699092430348e-07	SLAMF1_F24
234435	cg12591645	-7.20673060676665e-06	SLAMF1_F24
234436	cg04201285	-2.38006177384317e-08	SLAMF1_F24
234437	cg04872075	1.38615364779501e-06	SLAMF1_F24
234438	cg03131527	-1.77255253111431e-06	SLAMF1_F24
234439	cg06532268	6.16609560267325e-06	SLAMF1_F24
234440	ch.3.72725365F	1.59559811658553e-06	SLAMF1_F24
234441	cg14507014	3.03507184835863e-06	SLAMF1_F24
234442	cg01038344	-2.91065425698917e-06	SLAMF1_F24
234443	cg06730076	-8.73264216215399e-07	SLAMF1_F24
234444	cg17545610	1.90611534453115e-07	SLAMF1_F24
234445	cg17465133	-3.39145321409159e-09	SLAMF1_F24
234446	cg12291519	-4.87641289068845e-07	SLAMF1_F24
234447	cg19513890	-1.57022645756455e-06	SLAMF1_F24
234448	cg06574769	1.76067953688343e-06	SLAMF1_F24
234449	cg24365867	-1.85742527472188e-06	SLAMF1_F24
234450	cg15767191	-1.02252508737518e-05	SLAMF1_F24
234451	cg01890676	4.63315272809648e-08	SLAMF1_F24
234452	cg21893210	-2.63397456919893e-07	SLAMF1_F24
234453	cg09647033	4.64054416564611e-06	SLAMF1_F24
234454	cg26201240	3.75204835153352e-06	SLAMF1_F24
234455	cg04975617	3.59177561619629e-06	SLAMF1_F24
234456	cg19072211	-4.55882669529441e-07	SLAMF1_F24
234457	cg15522677	-1.04093171965461e-06	SLAMF1_F24
234458	cg17724871	3.29449544368901e-06	SLAMF1_F24
234459	cg13603879	-1.54572895745858e-06	SLAMF1_F24
234460	cg13519194	3.44611692314384e-06	SLAMF1_F24
234461	cg20412955	4.0749228862478e-06	SLAMF1_F24
234462	cg10002569	-1.13847154448935e-06	SLAMF1_F24
234463	cg07211020	-4.58998575488938e-06	SLAMF1_F24
234464	cg09666717	3.69861645525748e-06	SLAMF1_F24
234465	cg13009446	-1.40392013976e-06	SLAMF1_F24
234466	cg09030817	5.26214200616679e-06	SLAMF1_F24
234467	cg00239420	1.15064665971571e-06	SLAMF1_F24
234468	cg04087167	1.4490875561917e-05	SLAMF1_F24
234469	cg03057362	-4.64466173681143e-07	SLAMF1_F24
234470	cg08919732	1.00735979890128e-06	SLAMF1_F24
234471	cg00249997	1.01696034616163e-09	SLAMF1_F24
234472	cg09094925	-3.43210409645195e-06	SLAMF1_F24
234473	cg14317524	1.58647778135423e-06	SLAMF1_F24
234474	cg19710209	8.26649792790832e-07	SLAMF1_F24
234475	cg04278733	3.26398773772693e-07	SLAMF1_F24
234476	cg08735208	-1.82102429925059e-06	SLAMF1_F24
234477	cg12219434	2.82483917634219e-06	SLAMF1_F24
234478	cg03378240	4.41666860168024e-06	SLAMF1_F24
234479	cg02101812	-2.29157845882427e-06	SLAMF1_F24
234480	cg05775160	-3.57384107180832e-06	SLAMF1_F24
234481	cg06630619	-1.91566160356463e-06	SLAMF1_F24
234482	cg25292316	-2.88304894384637e-06	SLAMF1_F24
234483	cg19671650	-2.31977446803955e-07	SLAMF1_F24
234484	cg11155967	1.15888925303986e-06	SLAMF1_F24
234485	cg12092351	-1.07453125554668e-05	SLAMF1_F24
234486	cg19054241	5.48032555345182e-06	SLAMF1_F24
234487	cg21599794	4.55603381657856e-06	SLAMF1_F24
234488	cg07634717	6.11162996786071e-06	SLAMF1_F24
234489	cg12459059	5.95498654779317e-06	SLAMF1_F24
234490	cg04373552	3.46720751092957e-06	SLAMF1_F24
234491	cg18632527	-1.51438668219732e-06	SLAMF1_F24
234492	cg27419474	-5.13728839095357e-07	SLAMF1_F24
234493	cg21403580	-4.26134444265536e-07	SLAMF1_F24
234494	cg25435465	9.00684917302355e-06	SLAMF1_F24
234495	cg21179088	-4.36618637313516e-06	SLAMF1_F24
234496	cg10526182	5.8669958803036e-07	SLAMF1_F24
234497	cg03555188	1.72267434541522e-06	SLAMF1_F24
234498	cg16169149	-3.08736042691719e-06	SLAMF1_F24
234499	cg16476386	3.02566581578781e-06	SLAMF1_F24
234500	cg22136051	8.26454340833301e-07	SLAMF1_F24
234501	cg19559668	3.1223136225873e-08	SLAMF1_F24
234502	cg00815093	-2.55468074077898e-06	SLAMF1_F24
234503	cg14459193	-1.94597720747106e-06	SLAMF1_F24
234504	cg15499112	-2.18567023195017e-06	SLAMF1_F24
234505	cg06108576	9.56566596562374e-07	SLAMF1_F24
234506	cg23108922	1.63508289509611e-06	SLAMF1_F24
234507	cg24640065	2.14714193455501e-06	SLAMF1_F24
234508	cg02161655	-3.35270689040445e-06	SLAMF1_F24
234509	cg24611232	7.02962473891847e-08	SLAMF1_F24
234510	cg03683583	-4.56376714326755e-06	SLAMF1_F24
234511	cg05303586	-3.66901680980821e-07	SLAMF1_F24
234512	cg14459032	-7.71476469935635e-06	SLAMF1_F24
234513	cg12026095	4.78635191691914e-08	SLAMF1_F24
234514	cg16835233	2.46452757537714e-06	SLAMF1_F24
234515	cg04531728	-1.66730144527213e-06	SLAMF1_F24
234516	cg20545941	9.43981875148193e-07	SLAMF1_F24
234517	cg12847429	-2.04438028851179e-06	SLAMF1_F24
234518	cg01154447	2.2418082778699e-06	SLAMF1_F24
234519	cg12789951	-1.06177323740223e-07	SLAMF1_F24
234520	cg05865567	-1.32219462804405e-08	SLAMF1_F24
234521	cg05951291	1.49499783493463e-06	SLAMF1_F24
234522	cg13894081	-8.63365903631315e-08	SLAMF1_F24
234523	cg10070104	1.38653018714078e-06	SLAMF1_F24
234524	cg08322181	1.16628224884878e-06	SLAMF1_F24
234525	cg15649774	-4.58600321026572e-07	SLAMF1_F24
234526	cg19185932	2.18108444968774e-07	SLAMF1_F24
234527	cg04724174	-1.24162997856366e-06	SLAMF1_F24
234528	cg06372233	2.95827555450801e-06	SLAMF1_F24
234529	cg05861880	-4.17299635645052e-06	SLAMF1_F24
234530	cg12549881	6.83569869254991e-06	SLAMF1_F24
234531	cg03421440	-1.97588051674545e-05	SLAMF1_F24
234532	cg02037794	-1.66679688109975e-06	SLAMF1_F24
234533	cg01791890	1.08521090711194e-07	SLAMF1_F24
234534	cg12508624	-2.86482638507356e-07	SLAMF1_F24
234535	cg09490523	-1.50704697163787e-06	SLAMF1_F24
234536	cg05564436	-2.03454494102292e-06	SLAMF1_F24
234537	cg13564812	-6.14579670444569e-06	SLAMF1_F24
234538	cg20597382	5.80844142839741e-06	SLAMF1_F24
234539	cg26159541	6.71197630474346e-06	SLAMF1_F24
234540	cg24596754	-6.09941332956985e-07	SLAMF1_F24
234541	cg13022415	-1.67191549567466e-06	SLAMF1_F24
234542	cg07690098	-1.41880049325388e-06	SLAMF1_F24
234543	cg13477562	-1.10097996040726e-06	SLAMF1_F24
234544	cg17025122	1.16223783042349e-06	SLAMF1_F24
234545	cg01473840	-5.55765791068527e-06	SLAMF1_F24
234546	cg16079898	1.00568376952714e-05	SLAMF1_F24
234547	cg02964085	-1.00790355696256e-05	SLAMF1_F24
234548	cg13549897	-8.21568458313905e-08	SLAMF1_F24
234549	cg04417862	5.91583668815338e-08	SLAMF1_F24
234550	cg25265105	-1.47692396751692e-07	SLAMF1_F24
234551	cg11580351	6.42487052638883e-06	SLAMF1_F24
234552	cg04987071	-1.83309902059917e-06	SLAMF1_F24
234553	cg10949413	-2.73749915452719e-06	SLAMF1_F24
234554	cg08260673	-1.25313044501505e-06	SLAMF1_F24
234555	cg01327685	-4.33980284591968e-06	SLAMF1_F24
234556	cg09061378	6.07725884262398e-07	SLAMF1_F24
234557	cg17838000	-3.12116155639374e-06	SLAMF1_F24
234558	cg24799037	1.90668765277259e-06	SLAMF1_F24
234559	cg19922824	-3.47827601090228e-06	SLAMF1_F24
234560	cg20576162	1.00001099866965e-05	SLAMF1_F24
234561	cg06882412	2.60346029699625e-07	SLAMF1_F24
234562	cg06173626	-3.84928818777081e-08	SLAMF1_F24
234563	cg18884037	-8.59693345739343e-07	SLAMF1_F24
234564	cg25000592	-2.02701106786805e-06	SLAMF1_F24
234565	cg20519901	5.93737332972932e-07	SLAMF1_F24
234566	cg06115851	1.01447553828385e-08	SLAMF1_F24
234567	cg24911113	1.31483334174671e-06	SLAMF1_F24
234568	cg08294721	-2.95189929268999e-07	SLAMF1_F24
234569	cg25564535	-3.75355233480246e-06	SLAMF1_F24
234570	cg22365167	5.89867832759917e-07	SLAMF1_F24
234571	cg10678018	-3.67062290226775e-06	SLAMF1_F24
234572	cg01406647	-9.16607962072265e-08	SLAMF1_F24
234573	cg20196215	8.64569709478079e-06	SLAMF1_F24
234574	cg25173785	-1.23536288156731e-05	SLAMF1_F24
234575	cg10780649	3.72472275777817e-06	SLAMF1_F24
234576	cg09276451	6.80510522473489e-07	SLAMF1_F24
234577	cg01667673	3.66917534054863e-06	SLAMF1_F24
234578	cg06792186	-4.27785303387191e-06	SLAMF1_F24
234579	cg06937391	2.44626943676917e-06	SLAMF1_F24
234580	cg06485787	-1.11863354256146e-06	SLAMF1_F24
234581	cg16255334	-3.50545997119218e-07	SLAMF1_F24
234582	cg07161822	-4.51647597678646e-06	SLAMF1_F24
234583	cg20007423	2.29239963897054e-06	SLAMF1_F24
234584	cg02278742	-8.58343044964862e-07	SLAMF1_F24
234585	cg01881136	8.95207917422468e-07	SLAMF1_F24
234586	cg21477844	2.27717358448873e-06	SLAMF1_F24
234587	cg11640920	2.06817069512954e-06	SLAMF1_F24
234588	cg10998966	-5.61098932960452e-06	SLAMF1_F24
234589	cg24591029	-2.15629952341311e-08	SLAMF1_F24
234590	cg15249349	1.12316810087335e-05	SLAMF1_F24
234591	cg00995209	-9.43248074620593e-07	SLAMF1_F24
234592	cg16478792	1.06379057525407e-06	SLAMF1_F24
234593	cg15210833	2.19338662771483e-06	SLAMF1_F24
234594	cg15679139	-3.68846700631847e-06	SLAMF1_F24
234595	cg11478197	3.31997868184021e-06	SLAMF1_F24
234596	cg06992010	-8.18965883836622e-06	SLAMF1_F24
234597	cg13388822	8.60335830207979e-06	SLAMF1_F24
234598	cg24309229	-3.14172696299022e-07	SLAMF1_F24
234599	cg23504617	1.4830060137247e-05	SLAMF1_F24
234600	cg21072248	-2.78737936983356e-06	SLAMF1_F24
234601	cg27370461	-1.02804609149736e-06	SLAMF1_F24
234602	cg03849133	-4.52870772223809e-07	SLAMF1_F24
234603	cg23821619	-3.31684019087116e-06	SLAMF1_F24
234604	cg17619093	1.51914671835776e-07	SLAMF1_F24
234605	cg03603530	3.66439388053373e-06	SLAMF1_F24
234606	cg22691916	3.05182996375729e-06	SLAMF1_F24
234607	cg18166742	-7.592086248015e-07	SLAMF1_F24
234608	cg03017480	4.52909072923553e-07	SLAMF1_F24
234609	cg16723488	-5.81898871670383e-07	SLAMF1_F24
234610	cg13472578	-1.71938455437101e-06	SLAMF1_F24
234611	cg26393630	-3.43811372878601e-06	SLAMF1_F24
234612	cg11532431	-1.717235152827e-06	SLAMF1_F24
234613	cg23477241	-8.54675660735519e-07	SLAMF1_F24
234614	cg14193844	-1.26820269944664e-06	SLAMF1_F24
234615	cg25951256	4.35390540689231e-06	SLAMF1_F24
234616	cg15450098	-2.38716149921716e-07	SLAMF1_F24
234617	cg20349934	2.72147920800734e-07	SLAMF1_F24
234618	cg13551141	5.08061571954617e-06	SLAMF1_F24
234619	cg24743943	-2.74249388185966e-08	SLAMF1_F24
234620	cg02162453	-5.37738804523621e-06	SLAMF1_F24
234621	cg23282276	1.00415993204763e-08	SLAMF1_F24
234622	cg18587137	-5.1295477295205e-06	SLAMF1_F24
234623	cg23477821	2.06870396884139e-06	SLAMF1_F24
234624	cg12241867	3.90130494493737e-06	SLAMF1_F24
234625	cg20242129	1.31749930795249e-06	SLAMF1_F24
234626	cg16312900	-7.30104527786376e-07	SLAMF1_F24
234627	cg14402224	6.87013691319441e-07	SLAMF1_F24
234628	cg05845840	-5.56301888133093e-08	SLAMF1_F24
234629	cg08598838	-7.12745487249114e-08	SLAMF1_F24
234630	cg17526658	-7.43277532785895e-07	SLAMF1_F24
234631	cg14160533	-8.12775472117374e-07	SLAMF1_F24
234632	cg20887442	2.64460554112808e-06	SLAMF1_F24
234633	cg08399404	-8.32587298949468e-07	SLAMF1_F24
234634	cg06389252	-1.29379640910153e-06	SLAMF1_F24
234635	cg06825168	1.369714475721e-06	SLAMF1_F24
234636	cg09551155	-4.98038015016602e-06	SLAMF1_F24
234637	cg01915642	-1.94406112819817e-06	SLAMF1_F24
234638	cg01614729	1.4372164748467e-06	SLAMF1_F24
234639	cg17068311	-7.09952267569145e-06	SLAMF1_F24
234640	cg10149870	1.79221453207094e-06	SLAMF1_F24
234641	cg16132718	3.477882090115e-06	SLAMF1_F24
234642	cg04566473	-3.76787996028183e-07	SLAMF1_F24
234643	cg19745714	-1.95232172964409e-06	SLAMF1_F24
234644	cg11481451	-8.90998165832688e-07	SLAMF1_F24
234645	cg13349425	-3.08787578192919e-06	SLAMF1_F24
234646	cg14189430	5.71995498040827e-06	SLAMF1_F24
234647	cg16072198	-9.68796423455023e-08	SLAMF1_F24
234648	cg05790550	-1.16312926147261e-06	SLAMF1_F24
234649	cg12872962	9.78037540079955e-07	SLAMF1_F24
234650	cg17928676	-2.23924707171062e-06	SLAMF1_F24
234651	cg21509978	3.76367653259124e-06	SLAMF1_F24
234652	cg19393762	1.49811177540453e-06	SLAMF1_F24
234653	cg22534339	4.26584461276951e-07	SLAMF1_F24
234654	cg25164957	4.80272304237106e-09	SLAMF1_F24
234655	cg00903892	-8.09237988609575e-08	SLAMF1_F24
234656	cg26085533	3.79423525312878e-06	SLAMF1_F24
234657	cg19507677	-9.95987294271353e-07	SLAMF1_F24
234658	cg19491961	2.38452997402044e-07	SLAMF1_F24
234659	cg08843537	1.09748941039662e-06	SLAMF1_F24
234660	cg25104186	4.08500665085103e-06	SLAMF1_F24
234661	cg21504801	2.39451899499439e-06	SLAMF1_F24
234662	cg01354887	-3.60130247723772e-08	SLAMF1_F24
234663	cg11597973	1.68219554099223e-06	SLAMF1_F24
234664	cg26718599	-9.75620470832867e-07	SLAMF1_F24
234665	cg25860399	-4.16360325102527e-06	SLAMF1_F24
234666	cg24187101	-5.26578580328462e-06	SLAMF1_F24
234667	cg14339116	-2.50993378664607e-07	SLAMF1_F24
234668	cg13096434	-3.83247049422978e-06	SLAMF1_F24
234669	cg05206836	-1.27549822856828e-06	SLAMF1_F24
234670	cg09209543	9.55343930764685e-07	SLAMF1_F24
234671	cg21154617	7.00756272657217e-08	SLAMF1_F24
234672	cg21129639	1.00933288049632e-07	SLAMF1_F24
234673	cg24014584	-2.95303023886348e-06	SLAMF1_F24
234674	cg14222729	1.15752909541953e-05	SLAMF1_F24
234675	cg24203469	3.97461237918068e-06	SLAMF1_F24
234676	cg10388525	-1.90483754531032e-06	SLAMF1_F24
234677	cg16435469	-2.19732377226795e-07	SLAMF1_F24
234678	cg23989624	-3.52262586587327e-06	SLAMF1_F24
234679	cg05553000	-1.11721586015812e-07	SLAMF1_F24
234680	cg14400950	-2.02053946144823e-06	SLAMF1_F24
234681	cg07427113	-5.09095311404079e-07	SLAMF1_F24
234682	cg14638588	2.57695767570818e-06	SLAMF1_F24
234683	cg16664523	6.50311346599978e-06	SLAMF1_F24
234684	cg04972968	-9.70484723765143e-07	SLAMF1_F24
234685	cg03593419	-1.00138817617246e-06	SLAMF1_F24
234686	cg21449655	-1.38071216408895e-06	SLAMF1_F24
234687	cg25796631	-3.87101815679677e-07	SLAMF1_F24
234688	cg06861044	-1.84552460121067e-06	SLAMF1_F24
234689	cg13459964	-2.58201317873414e-06	SLAMF1_F24
234690	cg24461964	2.78171331349311e-07	SLAMF1_F24
234691	cg20521795	3.22256061124215e-06	SLAMF1_F24
234692	cg10222837	-3.5136983782918e-06	SLAMF1_F24
234693	cg00621838	2.07455920431898e-06	SLAMF1_F24
234694	cg03530557	-2.02789991413556e-06	SLAMF1_F24
234695	cg20974139	3.19504306667079e-06	SLAMF1_F24
234696	cg24521445	2.9250995547049e-07	SLAMF1_F24
234697	cg20741844	-1.29486249049885e-06	SLAMF1_F24
234698	cg23178546	5.51751011295968e-08	SLAMF1_F24
234699	cg16608407	1.59930623078181e-06	SLAMF1_F24
234700	cg23357854	3.34326789960649e-07	SLAMF1_F24
234701	cg03235603	-5.07171748887559e-06	SLAMF1_F24
234702	cg19539481	6.82207575773057e-08	SLAMF1_F24
234703	cg11089117	6.7707809984854e-06	SLAMF1_F24
234704	cg15412226	-1.11276237885069e-05	SLAMF1_F24
234705	cg13031847	-1.59834450920828e-06	SLAMF1_F24
234706	cg04362716	-8.84759572862073e-07	SLAMF1_F24
234707	cg19587088	1.34692155979992e-06	SLAMF1_F24
234708	cg08928882	7.68222489830664e-07	SLAMF1_F24
234709	cg03528016	-2.48721361694664e-06	SLAMF1_F24
234710	cg24963653	2.43297915319585e-06	SLAMF1_F24
234711	cg15396532	1.98888072310444e-06	SLAMF1_F24
234712	cg13110350	-3.10723792843848e-07	SLAMF1_F24
234713	cg06815357	3.01803370302175e-06	SLAMF1_F24
234714	cg18369979	2.46629465703841e-07	SLAMF1_F24
234715	cg06519908	-1.26196605415502e-05	SLAMF1_F24
234716	cg13040192	-6.57084067493373e-07	SLAMF1_F24
234717	cg14603439	-7.51027467518854e-07	SLAMF1_F24
234718	ch.2.39602547R	-2.07324876840912e-07	SLAMF1_F24
234719	cg13181604	-4.37183966253527e-07	SLAMF1_F24
234720	cg25411465	2.02637762094007e-06	SLAMF1_F24
234721	cg27662477	7.61647217964117e-06	SLAMF1_F24
234722	cg08400122	2.18641138520934e-06	SLAMF1_F24
234723	cg20561509	6.16442606242318e-06	SLAMF1_F24
234724	cg24776480	8.53174168749839e-07	SLAMF1_F24
234725	cg23789402	-3.12414255306892e-06	SLAMF1_F24
234726	cg07222623	-5.51586356868878e-07	SLAMF1_F24
234727	cg16239608	-2.84506936123042e-06	SLAMF1_F24
234728	cg27566403	-4.80417211119279e-06	SLAMF1_F24
234729	cg23572459	2.50244378934054e-07	SLAMF1_F24
234730	cg15516191	7.11726610096108e-07	SLAMF1_F24
234731	cg14096937	1.15555201130861e-06	SLAMF1_F24
234732	cg13924287	4.46539356701498e-06	SLAMF1_F24
234733	cg00904472	6.01560469073397e-07	SLAMF1_F24
234734	cg09282324	3.52276350719434e-06	SLAMF1_F24
234735	cg00121533	-1.57620412967787e-06	SLAMF1_F24
234736	cg26716534	3.86462155419847e-06	SLAMF1_F24
234737	cg16677245	7.21270791369622e-08	SLAMF1_F24
234738	cg06718625	-1.39779053567448e-06	SLAMF1_F24
234739	cg14730299	5.01536662189791e-07	SLAMF1_F24
234740	cg13785898	-3.14359648059659e-06	SLAMF1_F24
234741	cg06795078	-1.35835035241871e-06	SLAMF1_F24
234742	cg00663376	-1.71055695192675e-06	SLAMF1_F24
234743	cg07309819	2.51866828935869e-06	SLAMF1_F24
234744	cg24329954	-7.89675621584714e-06	SLAMF1_F24
234745	cg05812024	-1.80694970165508e-06	SLAMF1_F24
234746	cg10696258	-2.73993248821325e-07	SLAMF1_F24
234747	cg07844442	-6.81603115998974e-06	SLAMF1_F24
234748	cg19691036	7.40996124645688e-07	SLAMF1_F24
234749	cg00916973	-5.30847588646696e-06	SLAMF1_F24
234750	cg10906530	-2.57101825388069e-07	SLAMF1_F24
234751	cg13483196	3.12283758819937e-06	SLAMF1_F24
234752	cg22862193	-1.80401243309903e-06	SLAMF1_F24
234753	cg22379609	-9.67325653318967e-07	SLAMF1_F24
234754	cg26279169	2.24020202019925e-06	SLAMF1_F24
234755	cg00867018	-1.12130331198171e-05	SLAMF1_F24
234756	cg11107451	-4.10665840636383e-06	SLAMF1_F24
234757	cg02086431	-9.20099815686483e-07	SLAMF1_F24
234758	cg24860589	4.89664761342876e-06	SLAMF1_F24
234759	cg09392386	-4.57049278111625e-07	SLAMF1_F24
234760	cg14888493	4.12566871566734e-06	SLAMF1_F24
234761	cg16121110	-2.5847068727957e-06	SLAMF1_F24
234762	cg25132484	-8.3463997259409e-08	SLAMF1_F24
234763	cg03582419	2.11212410837403e-06	SLAMF1_F24
234764	cg15295016	-5.72799882539335e-07	SLAMF1_F24
234765	cg27170837	5.11684025149199e-07	SLAMF1_F24
234766	cg10970202	-2.58264116498412e-06	SLAMF1_F24
234767	cg05483915	-1.47451693046968e-06	SLAMF1_F24
234768	cg09758689	3.99650004066185e-07	SLAMF1_F24
234769	cg11661658	2.6065779508648e-06	SLAMF1_F24
234770	cg06792358	-8.06918046652549e-07	SLAMF1_F24
234771	cg19147428	-2.1280387432105e-06	SLAMF1_F24
234772	cg04662594	-1.17738222665075e-06	SLAMF1_F24
234773	cg22760373	1.55536493884408e-06	SLAMF1_F24
234774	cg13529907	-1.01373854605426e-08	SLAMF1_F24
234775	cg25976932	1.90015180082455e-06	SLAMF1_F24
234776	cg20908260	2.64039941218985e-06	SLAMF1_F24
234777	cg11050859	-2.26917477427804e-06	SLAMF1_F24
234778	cg22475440	-1.78923704575194e-07	SLAMF1_F24
234779	cg14968603	1.14914821480321e-06	SLAMF1_F24
234780	cg25097215	-3.78963895113161e-06	SLAMF1_F24
234781	cg27051335	-4.48659272519792e-08	SLAMF1_F24
234782	cg26229249	-2.75700373955634e-06	SLAMF1_F24
234783	cg11083638	-5.2169091883578e-07	SLAMF1_F24
234784	cg17680211	-1.03997715604371e-06	SLAMF1_F24
234785	cg01271376	-1.34157542194015e-06	SLAMF1_F24
234786	cg10368073	1.10935707723696e-05	SLAMF1_F24
234787	cg08281469	-1.84660592872404e-06	SLAMF1_F24
234788	cg24951335	-6.98441412812014e-06	SLAMF1_F24
234789	cg12878793	-2.53207488541334e-07	SLAMF1_F24
234790	cg13218739	5.39792079722317e-07	SLAMF1_F24
234791	cg21590238	7.36986253217999e-07	SLAMF1_F24
234792	cg03392438	1.69621996956775e-06	SLAMF1_F24
234793	cg12813724	-2.06639993177488e-06	SLAMF1_F24
234794	cg01145583	4.34293866948976e-07	SLAMF1_F24
234795	cg11657564	-1.49650335506118e-06	SLAMF1_F24
234796	cg25528260	9.96875416740289e-06	SLAMF1_F24
234797	cg03543230	-2.38588663796361e-07	SLAMF1_F24
234798	cg18803747	5.31515443648309e-06	SLAMF1_F24
234799	cg00883107	-8.72519574265676e-07	SLAMF1_F24
234800	cg00441932	-2.68289014169516e-06	SLAMF1_F24
234801	cg03298524	-3.27655934481017e-06	SLAMF1_F24
234802	cg07393508	2.53941597365162e-06	SLAMF1_F24
234803	cg00394874	1.50250899826401e-06	SLAMF1_F24
234804	cg20279003	-2.66322619143701e-06	SLAMF1_F24
234805	cg05949399	-3.55334447796562e-07	SLAMF1_F24
234806	cg13904130	3.29452007843617e-06	SLAMF1_F24
234807	cg18401298	3.86669426307797e-07	SLAMF1_F24
234808	cg13806267	4.63044581142524e-06	SLAMF1_F24
234809	cg09601830	6.7064656947567e-07	SLAMF1_F24
234810	cg00718261	3.1881701745675e-06	SLAMF1_F24
234811	cg01869058	8.80739556718805e-07	SLAMF1_F24
234812	cg20162543	1.38812473716276e-07	SLAMF1_F24
234813	cg23666702	9.47768434212474e-06	SLAMF1_F24
234814	cg20591472	1.82577978380768e-06	SLAMF1_F24
234815	cg11174251	-1.77413466797369e-06	SLAMF1_F24
234816	cg15802792	2.29683536008902e-06	SLAMF1_F24
234817	cg06201228	4.54193379056454e-06	SLAMF1_F24
234818	cg01122057	9.73909445178687e-07	SLAMF1_F24
234819	cg03405505	3.08069564508462e-06	SLAMF1_F24
234820	cg12820999	2.26272017376693e-07	SLAMF1_F24
234821	cg13052622	-8.80924722884399e-06	SLAMF1_F24
234822	cg23328922	5.56061692330067e-09	SLAMF1_F24
234823	cg18587783	2.45082374374258e-06	SLAMF1_F24
234824	cg17298181	-3.52191017387204e-07	SLAMF1_F24
234825	cg14443301	-9.48195669156996e-06	SLAMF1_F24
234826	cg17303445	-1.13186150082085e-07	SLAMF1_F24
234827	cg11632984	-1.92344169708402e-06	SLAMF1_F24
234828	cg23178186	-3.58938207708424e-06	SLAMF1_F24
234829	cg10992219	1.4652495817486e-06	SLAMF1_F24
234830	cg04344018	2.13594874135863e-07	SLAMF1_F24
234831	cg00911628	-1.93329640143577e-06	SLAMF1_F24
234832	cg23574719	6.15164475892476e-06	SLAMF1_F24
234833	cg15824873	4.31033605958249e-06	SLAMF1_F24
234834	cg13947317	1.94448471143611e-06	SLAMF1_F24
234835	cg06646796	-1.47442153129791e-06	SLAMF1_F24
234836	cg21033171	3.45354095344899e-07	SLAMF1_F24
234837	cg20123153	2.8399407839821e-07	SLAMF1_F24
234838	cg06975311	1.46558420517844e-06	SLAMF1_F24
234839	cg10320334	1.20749993458473e-06	SLAMF1_F24
234840	cg02540220	3.09943404961576e-06	SLAMF1_F24
234841	cg26619262	-4.42516841068699e-06	SLAMF1_F24
234842	cg06647588	3.46358839327558e-06	SLAMF1_F24
234843	cg00310855	-8.13916839420177e-08	SLAMF1_F24
234844	cg24862193	-9.58270775386506e-07	SLAMF1_F24
234845	cg16230254	-1.31463529417464e-06	SLAMF1_F24
234846	cg19404433	-5.55478599655227e-07	SLAMF1_F24
234847	cg15928699	5.72994297176521e-06	SLAMF1_F24
234848	cg23548670	1.67837225716096e-07	SLAMF1_F24
234849	cg06745083	3.92232491551497e-09	SLAMF1_F24
234850	cg11281200	2.43241300618799e-06	SLAMF1_F24
234851	cg14280819	3.29481436304755e-06	SLAMF1_F24
234852	cg13238049	1.44722948001658e-06	SLAMF1_F24
234853	cg07679542	3.16489126000533e-06	SLAMF1_F24
234854	cg10764891	-3.8504988951543e-06	SLAMF1_F24
234855	cg06005368	-1.21649151422104e-06	SLAMF1_F24
234856	cg16043840	6.98478318680199e-06	SLAMF1_F24
234857	cg01250603	2.16128830263844e-06	SLAMF1_F24
234858	cg14300823	1.88325724195094e-07	SLAMF1_F24
234859	cg21972156	-5.63613316577527e-08	SLAMF1_F24
234860	cg20366486	1.16503228767041e-06	SLAMF1_F24
234861	cg13994673	2.76602513077222e-06	SLAMF1_F24
234862	cg09503397	-3.05294424920403e-06	SLAMF1_F24
234863	cg05490659	3.85248841068468e-07	SLAMF1_F24
234864	cg09262230	1.41869164469038e-08	SLAMF1_F24
234865	cg04590610	-2.14235893199812e-06	SLAMF1_F24
234866	cg12573318	-2.00987193355239e-06	SLAMF1_F24
234867	cg11619782	-1.5206653437093e-06	SLAMF1_F24
234868	cg20315590	-1.24508014818764e-05	SLAMF1_F24
234869	cg12047283	2.16582920644699e-06	SLAMF1_F24
234870	cg07146723	7.65644081079729e-07	SLAMF1_F24
234871	cg04415269	8.28088267139112e-07	SLAMF1_F24
234872	cg23088960	4.88167570526232e-06	SLAMF1_F24
234873	cg06753092	7.9748621120084e-07	SLAMF1_F24
234874	cg19214097	3.40836030623906e-06	SLAMF1_F24
234875	cg21705506	6.39844519284057e-06	SLAMF1_F24
234876	cg07501539	8.31203998007328e-06	SLAMF1_F24
234877	cg26955455	2.04337113982236e-06	SLAMF1_F24
234878	cg17784528	1.47894864039598e-07	SLAMF1_F24
234879	cg18657953	-5.3290983470436e-07	SLAMF1_F24
234880	cg24583468	-6.82167463661481e-06	SLAMF1_F24
234881	cg21049361	1.67497279617012e-06	SLAMF1_F24
234882	cg05253661	-1.4783430268828e-06	SLAMF1_F24
234883	cg21600563	-4.39522318097247e-08	SLAMF1_F24
234884	cg12372745	-1.61599081198439e-06	SLAMF1_F24
234885	cg13779065	4.90508556969979e-07	SLAMF1_F24
234886	cg27308738	1.71500925070587e-05	SLAMF1_F24
234887	cg12235260	2.90791506927479e-06	SLAMF1_F24
234888	cg09930574	-2.50491410603569e-07	SLAMF1_F24
234889	cg23856707	-7.24188498334686e-08	SLAMF1_F24
234890	cg25000158	-8.45639949297327e-08	SLAMF1_F24
234891	cg27320213	-2.72791437787091e-07	SLAMF1_F24
234892	cg07382273	-9.39851504359039e-08	SLAMF1_F24
234893	cg20655980	4.41598761584474e-06	SLAMF1_F24
234894	cg14052922	8.39627794654079e-07	SLAMF1_F24
234895	cg01119345	-1.77487356668805e-06	SLAMF1_F24
234896	cg25291698	1.74018679647956e-06	SLAMF1_F24
234897	cg22898729	-2.82594771110444e-06	SLAMF1_F24
234898	cg17082037	1.52442683680499e-05	SLAMF1_F24
234899	cg08669010	-4.17950907197653e-06	SLAMF1_F24
234900	cg01058294	7.17353880425257e-07	SLAMF1_F24
234901	cg23762012	1.46861259033172e-06	SLAMF1_F24
234902	cg18688062	-3.10756606421633e-08	SLAMF1_F24
234903	cg02915570	8.18311399141963e-08	SLAMF1_F24
234904	cg18323251	7.29412145013312e-07	SLAMF1_F24
234905	cg19702256	1.05904623486293e-06	SLAMF1_F24
234906	cg07869719	1.06650037509619e-06	SLAMF1_F24
234907	cg12874243	-2.59483646682647e-07	SLAMF1_F24
234908	cg16832091	4.55090640667523e-06	SLAMF1_F24
234909	cg07606899	4.65065502887638e-07	SLAMF1_F24
234910	cg10701568	2.62074871656272e-06	SLAMF1_F24
234911	cg09053381	9.22965596217594e-07	SLAMF1_F24
234912	cg20442748	1.72708740278655e-06	SLAMF1_F24
234913	cg22273360	-3.03780689781848e-07	SLAMF1_F24
234914	cg01045374	2.50381913206467e-06	SLAMF1_F24
234915	cg12960031	1.80652822769399e-06	SLAMF1_F24
234916	cg11971422	-1.4134148905097e-06	SLAMF1_F24
234917	cg19089844	1.99128494315327e-08	SLAMF1_F24
234918	cg08886727	-4.10764973272083e-07	SLAMF1_F24
234919	cg27002866	6.32408954249453e-07	SLAMF1_F24
234920	cg19287858	4.21777965551729e-06	SLAMF1_F24
234921	cg26893422	1.20433720714925e-07	SLAMF1_F24
234922	cg01681811	-1.94980958474517e-07	SLAMF1_F24
234923	cg10039041	3.86027846748373e-06	SLAMF1_F24
234924	cg06593369	-4.12442776664669e-07	SLAMF1_F24
234925	cg00892798	-1.10447525971718e-06	SLAMF1_F24
234926	cg15302407	1.65748674565135e-06	SLAMF1_F24
234927	cg01275523	3.14604957236872e-07	SLAMF1_F24
234928	cg09615980	6.77818323452665e-06	SLAMF1_F24
234929	cg20869305	-7.56583440266762e-08	SLAMF1_F24
234930	cg14284394	-5.46449528749892e-06	SLAMF1_F24
234931	cg16909799	-5.63897597811535e-06	SLAMF1_F24
234932	cg00594228	-3.42191532857854e-06	SLAMF1_F24
234933	cg05491166	-7.19580036658752e-07	SLAMF1_F24
234934	cg24371152	-3.2025467831885e-07	SLAMF1_F24
234935	cg24016044	-1.22655517564709e-06	SLAMF1_F24
234936	cg17958577	8.55103021483626e-07	SLAMF1_F24
234937	cg11309342	-2.42347543812269e-08	SLAMF1_F24
234938	cg20124856	2.9854600034583e-06	SLAMF1_F24
234939	cg10073052	9.89801883265931e-06	SLAMF1_F24
234940	cg21139209	4.54498684087551e-07	SLAMF1_F24
234941	cg03947688	-1.54279188255986e-06	SLAMF1_F24
234942	cg24881470	-8.93772103182035e-06	SLAMF1_F24
234943	cg18931629	-2.24039944154162e-06	SLAMF1_F24
234944	cg11030829	-4.83219870717203e-06	SLAMF1_F24
234945	cg21379196	3.75564127796022e-08	SLAMF1_F24
234946	cg07108648	-2.37835308209178e-06	SLAMF1_F24
234947	cg25423822	-7.14829845731287e-07	SLAMF1_F24
234948	cg22351904	-1.21022992411347e-06	SLAMF1_F24
234949	cg08929862	1.48943685244268e-06	SLAMF1_F24
234950	cg05828497	-3.96048090980392e-07	SLAMF1_F24
234951	cg11040735	1.91573147783506e-06	SLAMF1_F24
234952	cg14623093	-4.14312480029853e-07	SLAMF1_F24
234953	cg00031187	1.40267305245662e-06	SLAMF1_F24
234954	cg23699748	1.57899710256945e-06	SLAMF1_F24
234955	cg25240254	1.36948995865805e-05	SLAMF1_F24
234956	cg00840807	-7.81221645890781e-06	SLAMF1_F24
234957	cg26350759	1.29767590150199e-06	SLAMF1_F24
234958	cg10035235	1.56162763666242e-06	SLAMF1_F24
234959	cg21901946	1.52362464054663e-07	SLAMF1_F24
234960	cg15629235	6.41785156833995e-07	SLAMF1_F24
234961	cg16395679	2.74009257004845e-06	SLAMF1_F24
234962	cg03892543	5.64786145508366e-06	SLAMF1_F24
234963	cg01179052	-1.2525112740054e-06	SLAMF1_F24
234964	cg07238832	7.4589323583376e-06	SLAMF1_F24
234965	cg25334823	2.10291114705344e-06	SLAMF1_F24
234966	cg20663846	-5.34285979069697e-06	SLAMF1_F24
234967	cg17391647	1.38822724421356e-06	SLAMF1_F24
234968	cg21735344	-9.87980985424836e-07	SLAMF1_F24
234969	cg20009097	2.35093575525842e-06	SLAMF1_F24
234970	cg06919231	-7.17001233615569e-06	SLAMF1_F24
234971	cg12413381	5.18786845689583e-06	SLAMF1_F24
234972	cg05596926	-9.16582085725867e-06	SLAMF1_F24
234973	cg11320544	7.95647250358403e-06	SLAMF1_F24
234974	cg15167429	6.16207749944188e-06	SLAMF1_F24
234975	cg00291442	-2.92939872000621e-06	SLAMF1_F24
234976	cg14194634	1.90765129203992e-06	SLAMF1_F24
234977	cg13014219	4.06582598417782e-07	SLAMF1_F24
234978	cg25334461	4.80591074927462e-06	SLAMF1_F24
234979	cg27456407	-2.56392739661446e-07	SLAMF1_F24
234980	cg03545404	1.17317213168077e-06	SLAMF1_F24
234981	cg14701108	7.71200582621469e-06	SLAMF1_F24
234982	cg07915884	-5.16775901346821e-06	SLAMF1_F24
234983	cg07776019	5.98375507893986e-06	SLAMF1_F24
234984	cg07057831	-8.40244513654677e-08	SLAMF1_F24
234985	cg20288203	9.68909635275351e-07	SLAMF1_F24
234986	cg22807877	7.59281477879714e-06	SLAMF1_F24
234987	cg10144964	-1.69441995252323e-06	SLAMF1_F24
234988	cg10706802	3.55682022067011e-08	SLAMF1_F24
234989	cg03889939	-3.46651492391623e-06	SLAMF1_F24
234990	cg10907356	4.41994121815414e-06	SLAMF1_F24
234991	cg21987076	-1.44496221389603e-06	SLAMF1_F24
234992	cg24060660	4.33010437705941e-06	SLAMF1_F24
234993	cg00216659	2.4131299855319e-07	SLAMF1_F24
234994	cg04194650	-1.7733353764737e-06	SLAMF1_F24
234995	cg21523431	1.3495633871911e-06	SLAMF1_F24
234996	cg21460868	7.34172651560371e-07	SLAMF1_F24
234997	cg27324059	1.90473635244402e-07	SLAMF1_F24
234998	cg15967689	-2.04860036977622e-06	SLAMF1_F24
234999	cg05120280	1.56108652426775e-06	SLAMF1_F24
235000	cg07978586	3.82203593708269e-06	SLAMF1_F24
235001	cg00057722	2.78638416954252e-06	SLAMF1_F24
235002	cg20535805	5.10234963567758e-06	SLAMF1_F24
235003	cg22900057	-2.67183188441269e-06	SLAMF1_F24
235004	cg06809342	1.95310357581117e-06	SLAMF1_F24
235005	cg26522543	-1.14864453221673e-08	SLAMF1_F24
235006	cg09357438	7.75985700121447e-07	SLAMF1_F24
235007	cg02604890	4.12995744086386e-06	SLAMF1_F24
235008	cg05608550	5.22384609058199e-06	SLAMF1_F24
235009	cg06787835	-1.25162585498672e-06	SLAMF1_F24
235010	cg25664338	2.97011409077611e-06	SLAMF1_F24
235011	cg24441627	-1.20387800083139e-08	SLAMF1_F24
235012	cg13396201	1.51371379941769e-06	SLAMF1_F24
235013	cg21223191	-5.18342128959814e-05	SLAMF1_F24
235014	cg12719753	-3.41428723478532e-07	SLAMF1_F24
235015	cg27195778	5.69055738124346e-06	SLAMF1_F24
235016	cg07186094	-4.39499708357805e-07	SLAMF1_F24
235017	cg20858433	2.91522990138506e-06	SLAMF1_F24
235018	cg12446817	1.76230532380174e-06	SLAMF1_F24
235019	cg05620847	1.39292409357195e-06	SLAMF1_F24
235020	cg10557515	-2.09315644449944e-07	SLAMF1_F24
235021	cg24775300	-1.04119405397182e-05	SLAMF1_F24
235022	cg11359133	-1.53349251018519e-06	SLAMF1_F24
235023	cg16664876	3.32392626189526e-06	SLAMF1_F24
235024	cg01668294	3.22404324470453e-06	SLAMF1_F24
235025	cg17113147	-3.26483743150046e-06	SLAMF1_F24
235026	cg12254701	4.74528632251738e-06	SLAMF1_F24
235027	cg08288083	-1.81954526282837e-06	SLAMF1_F24
235028	cg20181254	-1.25332953321856e-06	SLAMF1_F24
235029	cg11745092	-2.17147775096008e-07	SLAMF1_F24
235030	cg15840442	6.18033369768639e-06	SLAMF1_F24
235031	cg19260885	1.16787683410379e-07	SLAMF1_F24
235032	cg05157878	-1.17708025718049e-06	SLAMF1_F24
235033	cg17180443	2.24281205128706e-06	SLAMF1_F24
235034	cg26148135	-6.15158290869922e-07	SLAMF1_F24
235035	cg07382590	-8.0697521181611e-08	SLAMF1_F24
235036	cg01115808	-3.51371501617467e-06	SLAMF1_F24
235037	cg08923271	6.77415445543688e-06	SLAMF1_F24
235038	cg14305139	-8.17249522335799e-07	SLAMF1_F24
235039	cg17722263	2.37734366316438e-07	SLAMF1_F24
235040	cg02254447	-1.25177543743776e-06	SLAMF1_F24
235041	cg24640516	3.33012239943508e-07	SLAMF1_F24
235042	cg09131092	3.05462787439872e-06	SLAMF1_F24
235043	cg26738880	-5.40532542654411e-06	SLAMF1_F24
235044	cg07469402	-1.26563028805029e-06	SLAMF1_F24
235045	cg11321965	-3.74395170216425e-07	SLAMF1_F24
235046	cg14919093	2.13475028042597e-07	SLAMF1_F24
235047	cg00676653	3.24992661367585e-06	SLAMF1_F24
235048	cg04376453	1.73149257785007e-06	SLAMF1_F24
235049	cg00286119	2.36644059978544e-07	SLAMF1_F24
235050	cg02934718	2.23792679018093e-06	SLAMF1_F24
235051	cg09974329	2.90575625285788e-07	SLAMF1_F24
235052	cg09127563	-5.35825461214784e-06	SLAMF1_F24
235053	cg07692186	1.03493760994471e-06	SLAMF1_F24
235054	cg23962358	7.46405421866956e-07	SLAMF1_F24
235055	cg00821769	3.44060644389119e-06	SLAMF1_F24
235056	cg27169860	8.03530233294385e-07	SLAMF1_F24
235057	cg02601428	1.08159037296249e-06	SLAMF1_F24
235058	cg10283551	-6.9360624763102e-07	SLAMF1_F24
235059	cg00173799	3.32105797040576e-07	SLAMF1_F24
235060	cg21485303	-2.3500303953391e-06	SLAMF1_F24
235061	cg17639059	9.95300694767933e-08	SLAMF1_F24
235062	cg09243824	2.87174677586784e-06	SLAMF1_F24
235063	cg07752120	-9.70569042695241e-06	SLAMF1_F24
235064	cg17209404	2.94160089641365e-06	SLAMF1_F24
235065	cg02525682	9.84021855942391e-08	SLAMF1_F24
235066	cg07956857	-1.77884914881882e-06	SLAMF1_F24
235067	cg15081119	3.9643546849312e-08	SLAMF1_F24
235068	cg26347197	1.38786739979051e-06	SLAMF1_F24
235069	cg04607926	-3.02346176065754e-07	SLAMF1_F24
235070	cg19426609	2.78660269779267e-06	SLAMF1_F24
235071	cg17554494	2.76699380859735e-06	SLAMF1_F24
235072	cg01569983	-2.01900287831219e-06	SLAMF1_F24
235073	cg12458020	-9.95125537852469e-07	SLAMF1_F24
235074	cg27395654	1.96554013972973e-06	SLAMF1_F24
235075	cg05521364	-1.57213498319732e-06	SLAMF1_F24
235076	cg24348240	2.93644320099092e-06	SLAMF1_F24
235077	cg12902759	-4.12114992694883e-06	SLAMF1_F24
235078	cg00868796	-2.23138210996353e-06	SLAMF1_F24
235079	cg13745417	4.41264600782473e-06	SLAMF1_F24
235080	cg05237543	1.2615106618578e-06	SLAMF1_F24
235081	cg09138892	4.83844954591304e-06	SLAMF1_F24
235082	cg06034194	2.33104645880531e-06	SLAMF1_F24
235083	cg03356389	4.78383830650601e-06	SLAMF1_F24
235084	cg15607277	8.59612893502591e-06	SLAMF1_F24
235085	cg00647343	7.35751787079741e-07	SLAMF1_F24
235086	cg02143877	1.16326682230231e-06	SLAMF1_F24
235087	cg20156679	2.72560847412532e-06	SLAMF1_F24
235088	cg10307625	-4.54805418330914e-07	SLAMF1_F24
235089	cg08007557	9.57453909147875e-07	SLAMF1_F24
235090	cg25357589	-7.44786399665149e-08	SLAMF1_F24
235091	cg09035806	4.20751811282185e-06	SLAMF1_F24
235092	cg24823920	1.69075257561357e-06	SLAMF1_F24
235093	cg12686478	3.30160533119146e-07	SLAMF1_F24
235094	cg14267095	8.49055999474562e-07	SLAMF1_F24
235095	cg07132423	2.18929829770092e-06	SLAMF1_F24
235096	cg03513682	3.2521815354902e-07	SLAMF1_F24
235097	cg25563256	1.77511965194111e-06	SLAMF1_F24
235098	cg25182230	6.77542634970776e-06	SLAMF1_F24
235099	cg00269440	5.42609699253743e-06	SLAMF1_F24
235100	cg09299381	-5.31880236450897e-08	SLAMF1_F24
235101	cg27325009	8.48832268749089e-07	SLAMF1_F24
235102	cg03524427	-1.60501890141961e-06	SLAMF1_F24
235103	cg01751168	9.86765780350613e-07	SLAMF1_F24
235104	cg19497809	1.0414715693535e-05	SLAMF1_F24
235105	cg13805951	1.91135667738667e-06	SLAMF1_F24
235106	cg00412142	-6.32181300681518e-07	SLAMF1_F24
235107	cg03592051	-3.38957581957559e-06	SLAMF1_F24
235108	cg01110147	-2.23644604915677e-06	SLAMF1_F24
235109	cg18235937	5.95640260448159e-06	SLAMF1_F24
235110	cg22718071	-3.24767834222435e-07	SLAMF1_F24
235111	cg00591160	1.40012448200579e-06	SLAMF1_F24
235112	cg10365227	2.48103061843568e-07	SLAMF1_F24
235113	cg11080551	4.02601378673996e-06	SLAMF1_F24
235114	cg00930628	-3.7241660705958e-06	SLAMF1_F24
235115	cg03241725	-6.11614998063301e-07	SLAMF1_F24
235116	cg01426808	-3.8117079821621e-07	SLAMF1_F24
235117	cg04567466	2.6841973449708e-07	SLAMF1_F24
235118	cg16745549	3.16892531040182e-06	SLAMF1_F24
235119	cg08389206	-5.85467934321604e-06	SLAMF1_F24
235120	cg08725538	1.50929443564312e-07	SLAMF1_F24
235121	cg16696645	4.91102361739069e-08	SLAMF1_F24
235122	cg00369677	-6.50752888656048e-09	SLAMF1_F24
235123	cg13800763	-2.06305079711409e-06	SLAMF1_F24
235124	cg21106348	-1.77615117680407e-07	SLAMF1_F24
235125	cg18713878	-3.38261003491082e-07	SLAMF1_F24
235126	cg24311382	-6.02298471867851e-07	SLAMF1_F24
235127	cg04403115	9.99451078479861e-07	SLAMF1_F24
235128	cg06500687	-6.91293093416641e-07	SLAMF1_F24
235129	cg04343459	3.12268314911753e-07	SLAMF1_F24
235130	cg04580300	-3.22201912459446e-06	SLAMF1_F24
235131	cg26384465	3.94652678192335e-06	SLAMF1_F24
235132	cg25239251	-7.23000448122616e-08	SLAMF1_F24
235133	cg10637688	-8.48956297539266e-07	SLAMF1_F24
235134	cg22566085	-2.13426706736365e-06	SLAMF1_F24
235135	cg20662827	-1.10355202446721e-06	SLAMF1_F24
235136	cg02968301	-2.73773907303287e-06	SLAMF1_F24
235137	cg20308817	-3.15666234609889e-06	SLAMF1_F24
235138	cg26286158	-4.06802139139584e-06	SLAMF1_F24
235139	cg07582204	-4.63664746982163e-06	SLAMF1_F24
235140	cg21914795	9.85636980161274e-07	SLAMF1_F24
235141	cg17097786	4.98040887743976e-06	SLAMF1_F24
235142	cg06557406	-3.21264551992956e-07	SLAMF1_F24
235143	cg06579345	-2.13935886437015e-07	SLAMF1_F24
235144	cg01306909	2.02982508818372e-07	SLAMF1_F24
235145	cg19070611	-1.26523622078514e-06	SLAMF1_F24
235146	cg05963618	2.63053643751337e-07	SLAMF1_F24
235147	cg13837562	3.25985643612788e-08	SLAMF1_F24
235148	cg01307671	-1.77647699248152e-06	SLAMF1_F24
235149	cg15482976	-1.91984140267805e-06	SLAMF1_F24
235150	cg19452094	1.65937456440666e-06	SLAMF1_F24
235151	cg15728601	5.10500356807098e-06	SLAMF1_F24
235152	cg09121841	2.95048599139814e-06	SLAMF1_F24
235153	cg05565807	1.52935510255708e-06	SLAMF1_F24
235154	cg04885759	1.32658520400672e-05	SLAMF1_F24
235155	cg05413628	6.11630042914083e-06	SLAMF1_F24
235156	cg24788333	-3.12054962648483e-06	SLAMF1_F24
235157	cg06926934	6.63343871099737e-07	SLAMF1_F24
235158	cg13895172	1.18798258664556e-08	SLAMF1_F24
235159	cg03909886	3.57708422263165e-06	SLAMF1_F24
235160	cg06956052	-1.79278659574811e-06	SLAMF1_F24
235161	cg23500595	3.2493266198768e-06	SLAMF1_F24
235162	cg19837460	-1.80820761794805e-06	SLAMF1_F24
235163	cg15667036	7.02451800288718e-06	SLAMF1_F24
235164	cg02514914	-9.03257131275808e-07	SLAMF1_F24
235165	cg12609227	-5.23722111906649e-06	SLAMF1_F24
235166	cg06031301	1.57712133924877e-06	SLAMF1_F24
235167	cg12510087	4.08333645751409e-06	SLAMF1_F24
235168	cg00797651	-2.55989086649826e-06	SLAMF1_F24
235169	cg01035945	-5.22419164265382e-06	SLAMF1_F24
235170	cg15534578	-6.5692394075756e-07	SLAMF1_F24
235171	cg25560112	6.14636045099187e-06	SLAMF1_F24
235172	cg03425348	-1.39367593058157e-06	SLAMF1_F24
235173	cg00824982	1.06484611265099e-06	SLAMF1_F24
235174	cg04887405	4.36117742727818e-07	SLAMF1_F24
235175	cg17049682	-2.69137825432363e-06	SLAMF1_F24
235176	cg05519511	1.76177949029507e-06	SLAMF1_F24
235177	cg08087894	-1.37874065635299e-06	SLAMF1_F24
235178	cg19725343	-7.95592402901981e-07	SLAMF1_F24
235179	cg03638784	6.44325648716684e-06	SLAMF1_F24
235180	cg07486865	-5.36849789857972e-07	SLAMF1_F24
235181	cg20036097	-2.29421767866033e-06	SLAMF1_F24
235182	cg25095973	3.62606941469963e-06	SLAMF1_F24
235183	cg23095368	1.75967312966186e-06	SLAMF1_F24
235184	cg27562023	-1.24393132340395e-06	SLAMF1_F24
235185	cg16862361	3.63319683627887e-08	SLAMF1_F24
235186	cg24531022	1.40772413173499e-06	SLAMF1_F24
235187	cg10487253	8.2601331061606e-07	SLAMF1_F24
235188	cg10384138	-2.12149995080552e-06	SLAMF1_F24
235189	cg05870166	4.9906798807373e-08	SLAMF1_F24
235190	cg22217807	-9.12968751332751e-07	SLAMF1_F24
235191	cg03433313	-8.71844625149462e-06	SLAMF1_F24
235192	cg19280121	7.39465844822224e-08	SLAMF1_F24
235193	cg00849853	-5.09479874497785e-06	SLAMF1_F24
235194	cg16564499	1.74680718110087e-08	SLAMF1_F24
235195	cg13832955	-3.54152047163114e-06	SLAMF1_F24
235196	cg06949234	3.98916668510028e-07	SLAMF1_F24
235197	cg14734668	7.88150713198e-06	SLAMF1_F24
235198	cg14948290	-9.56936572806085e-07	SLAMF1_F24
235199	cg26202847	1.86479175101278e-07	SLAMF1_F24
235200	cg08961213	-1.05938888402657e-06	SLAMF1_F24
235201	cg18575346	5.64608511031373e-07	SLAMF1_F24
235202	cg09473060	7.22725187875539e-08	SLAMF1_F24
235203	cg17811241	8.24481195482522e-08	SLAMF1_F24
235204	cg00247361	2.18810228583118e-06	SLAMF1_F24
235205	cg16204345	4.42717366703532e-06	SLAMF1_F24
235206	cg21968535	1.25615451170825e-07	SLAMF1_F24
235207	cg13526642	4.71552863396966e-06	SLAMF1_F24
235208	cg23814002	1.61457746170763e-06	SLAMF1_F24
235209	cg16473125	-9.4841768999365e-07	SLAMF1_F24
235210	cg05845808	9.77887151414048e-07	SLAMF1_F24
235211	cg09620497	-7.0101935449e-07	SLAMF1_F24
235212	cg10962294	6.24465848281506e-07	SLAMF1_F24
235213	cg23989012	-5.01136045437421e-06	SLAMF1_F24
235214	cg21164330	-1.3564920567573e-06	SLAMF1_F24
235215	cg08454703	5.248153972748e-06	SLAMF1_F24
235216	cg03910520	2.5939546351043e-06	SLAMF1_F24
235217	cg23475778	2.39409887875711e-06	SLAMF1_F24
235218	cg06565626	1.39757443338593e-06	SLAMF1_F24
235219	cg17631196	3.75211083671143e-07	SLAMF1_F24
235220	cg20536840	1.46817719803519e-06	SLAMF1_F24
235221	cg09589189	1.91509151500036e-06	SLAMF1_F24
235222	cg19418660	-6.57935150926658e-06	SLAMF1_F24
235223	cg25515941	-3.14012712782756e-06	SLAMF1_F24
235224	cg03365923	4.53137233610166e-06	SLAMF1_F24
235225	cg05895386	2.92970296571678e-08	SLAMF1_F24
235226	cg07746146	1.17940555610899e-05	SLAMF1_F24
235227	cg16219829	-4.4564808078316e-07	SLAMF1_F24
235228	cg06796381	1.83393547713516e-06	SLAMF1_F24
235229	cg14522034	-4.71688606346782e-06	SLAMF1_F24
235230	cg19162042	-5.27518260325628e-07	SLAMF1_F24
235231	cg10951189	-5.02067795489779e-08	SLAMF1_F24
235232	cg03105681	1.97174108391599e-07	SLAMF1_F24
235233	cg11344614	1.0686870546009e-06	SLAMF1_F24
235234	cg08516181	-2.12284964725123e-06	SLAMF1_F24
235235	cg00912738	2.58713486177067e-06	SLAMF1_F24
235236	cg13439478	6.87339957208835e-06	SLAMF1_F24
235237	cg17617953	-2.70673984069544e-06	SLAMF1_F24
235238	cg17719402	-3.13783162355453e-06	SLAMF1_F24
235239	cg11181795	1.69214102550665e-06	SLAMF1_F24
235240	cg02624058	-1.31315657543701e-06	SLAMF1_F24
235241	cg19242820	3.18498538321167e-06	SLAMF1_F24
235242	cg22544867	3.97292507950271e-06	SLAMF1_F24
235243	cg23036385	5.21996679867303e-06	SLAMF1_F24
235244	cg01680844	1.31781436854585e-06	SLAMF1_F24
235245	cg25589001	5.27850455455643e-06	SLAMF1_F24
235246	cg25719378	-2.15710452785521e-06	SLAMF1_F24
235247	cg20753201	1.04665692678276e-07	SLAMF1_F24
235248	cg18114890	-3.19386049576769e-06	SLAMF1_F24
235249	cg19126420	-8.02348149796792e-06	SLAMF1_F24
235250	cg00371383	-3.50728662412559e-06	SLAMF1_F24
235251	cg08111284	-9.57515893055612e-07	SLAMF1_F24
235252	cg00751857	-1.67469780409801e-06	SLAMF1_F24
235253	cg13785949	-1.13814350044457e-06	SLAMF1_F24
235254	cg05115791	-7.91074058123295e-07	SLAMF1_F24
235255	cg06275281	-1.00892229420167e-06	SLAMF1_F24
235256	cg22307985	-1.29197640590186e-06	SLAMF1_F24
235257	cg00486358	7.15626341880011e-07	SLAMF1_F24
235258	cg10030710	-1.84017900055956e-06	SLAMF1_F24
235259	cg18290572	7.40988734219858e-06	SLAMF1_F24
235260	cg19852827	-1.45016609698368e-06	SLAMF1_F24
235261	cg03503905	-5.06211810065953e-08	SLAMF1_F24
235262	cg16638769	3.89392530642032e-07	SLAMF1_F24
235263	cg20030218	-3.48328465130244e-06	SLAMF1_F24
235264	cg08888178	5.9982084859169e-07	SLAMF1_F24
235265	cg02557189	-1.7075987346045e-06	SLAMF1_F24
235266	cg03761815	8.56101307600452e-07	SLAMF1_F24
235267	cg05268302	1.6885123228623e-06	SLAMF1_F24
235268	cg02842382	1.15239904788368e-06	SLAMF1_F24
235269	cg20139841	9.08220058859608e-06	SLAMF1_F24
235270	cg00189939	1.07981042450595e-06	SLAMF1_F24
235271	cg15919410	3.58012205546826e-06	SLAMF1_F24
235272	cg05057291	-1.31338510245317e-06	SLAMF1_F24
235273	cg27524531	-1.04684217639362e-06	SLAMF1_F24
235274	cg13328459	5.97340413007191e-08	SLAMF1_F24
235275	cg19756320	-1.36858989101215e-06	SLAMF1_F24
235276	cg05821089	2.87555215943569e-06	SLAMF1_F24
235277	cg23050544	6.13694687105828e-07	SLAMF1_F24
235278	cg16596250	-1.29446406173445e-06	SLAMF1_F24
235279	cg18712580	-9.33102819453563e-07	SLAMF1_F24
235280	cg00029458	3.96029808744322e-07	SLAMF1_F24
235281	cg13597893	-1.35460268194505e-06	SLAMF1_F24
235282	cg16575427	2.92000826998172e-06	SLAMF1_F24
235283	cg12507268	-3.58535732221724e-06	SLAMF1_F24
235284	cg23844705	-6.02880846506479e-07	SLAMF1_F24
235285	cg10352684	3.12911010770935e-06	SLAMF1_F24
235286	cg11190327	1.68281544534783e-06	SLAMF1_F24
235287	cg08489883	2.55147224542799e-06	SLAMF1_F24
235288	cg13914990	7.09584001388276e-07	SLAMF1_F24
235289	cg23735749	1.56929021098597e-06	SLAMF1_F24
235290	cg13019317	2.01072462960868e-06	SLAMF1_F24
235291	cg23227555	2.08410635066858e-07	SLAMF1_F24
235292	cg12298312	4.96928639445755e-06	SLAMF1_F24
235293	cg00203409	1.56884565885381e-06	SLAMF1_F24
235294	cg09100695	1.03775263577896e-06	SLAMF1_F24
235295	cg21645826	6.99183007247587e-07	SLAMF1_F24
235296	cg09662922	-8.87652943782139e-08	SLAMF1_F24
235297	cg19146112	2.63199449735676e-06	SLAMF1_F24
235298	cg18652900	3.05894126466527e-06	SLAMF1_F24
235299	cg06918506	-8.59200268561845e-06	SLAMF1_F24
235300	cg10366195	8.76640814478223e-06	SLAMF1_F24
235301	cg24731952	-3.81762243805531e-06	SLAMF1_F24
235302	cg14328115	1.45423063740383e-06	SLAMF1_F24
235303	cg14375912	-1.19204404398121e-06	SLAMF1_F24
235304	cg20199275	1.08382843221942e-05	SLAMF1_F24
235305	cg18492943	-1.97023316433271e-06	SLAMF1_F24
235306	cg02454931	1.47067781976392e-06	SLAMF1_F24
235307	cg16999626	-1.07032213922311e-06	SLAMF1_F24
235308	cg23017617	1.80927287562746e-07	SLAMF1_F24
235309	cg10467201	-2.063292513088e-07	SLAMF1_F24
235310	cg08358418	-1.87873614315024e-06	SLAMF1_F24
235311	cg23413997	2.15493113190662e-06	SLAMF1_F24
235312	cg17500416	-1.77243274974432e-06	SLAMF1_F24
235313	cg22066241	-4.22776498197075e-07	SLAMF1_F24
235314	cg21878500	-5.66924706021576e-07	SLAMF1_F24
235315	cg18584280	-1.18442098822812e-05	SLAMF1_F24
235316	cg17089511	2.32915159301972e-06	SLAMF1_F24
235317	cg22995356	-4.5752656287967e-07	SLAMF1_F24
235318	cg09987651	-2.45648295391494e-06	SLAMF1_F24
235319	cg06067377	1.7279230448156e-06	SLAMF1_F24
235320	cg26705663	1.93112729903275e-06	SLAMF1_F24
235321	cg15773090	5.14715128440403e-08	SLAMF1_F24
235322	cg01422824	8.97496126313431e-07	SLAMF1_F24
235323	cg15179881	2.58910477403578e-06	SLAMF1_F24
235324	cg19546613	1.32520077684589e-06	SLAMF1_F24
235325	cg07930329	8.69913537191724e-08	SLAMF1_F24
235326	cg21507671	1.1860648783975e-06	SLAMF1_F24
235327	cg26824467	-2.5501520246278e-07	SLAMF1_F24
235328	cg02570298	-2.24600491167504e-06	SLAMF1_F24
235329	ch.12.26197F	-3.75139607600227e-06	SLAMF1_F24
235330	cg18610541	1.18373349789398e-06	SLAMF1_F24
235331	cg09916572	-9.4871763184731e-07	SLAMF1_F24
235332	cg23838527	1.98224399956202e-06	SLAMF1_F24
235333	cg27504861	-7.54924107867528e-06	SLAMF1_F24
235334	cg00763235	-1.42670010239721e-05	SLAMF1_F24
235335	cg17679542	4.19240013831706e-07	SLAMF1_F24
235336	cg09650086	4.6289486484145e-06	SLAMF1_F24
235337	cg13122144	-5.62750901635192e-06	SLAMF1_F24
235338	cg05032550	7.11692661451638e-08	SLAMF1_F24
235339	cg20019524	-4.1593018900713e-07	SLAMF1_F24
235340	cg00268927	7.97933167184473e-06	SLAMF1_F24
235341	cg15863833	-6.59452617365599e-08	SLAMF1_F24
235342	cg17621140	-1.13446595405595e-06	SLAMF1_F24
235343	cg12355162	-5.73243788718559e-06	SLAMF1_F24
235344	cg01424802	8.98480144398535e-07	SLAMF1_F24
235345	cg05867158	5.86735182481384e-06	SLAMF1_F24
235346	cg10479940	-1.2481671117035e-06	SLAMF1_F24
235347	cg14211837	-2.01801985069848e-06	SLAMF1_F24
235348	cg12331229	6.06793035193026e-08	SLAMF1_F24
235349	cg06761076	-1.13828238413168e-06	SLAMF1_F24
235350	cg17330515	2.30943368280515e-06	SLAMF1_F24
235351	cg01310920	1.94426705380081e-06	SLAMF1_F24
235352	cg20890989	-4.11020856012691e-06	SLAMF1_F24
235353	cg20292416	-1.11302690877564e-07	SLAMF1_F24
235354	cg24285391	2.46129407359023e-06	SLAMF1_F24
235355	cg15721439	-6.05488638241559e-07	SLAMF1_F24
235356	cg09694746	-7.10457655326927e-08	SLAMF1_F24
235357	cg21280014	1.51163749036653e-07	SLAMF1_F24
235358	cg20708141	-3.67174920158896e-06	SLAMF1_F24
235359	cg09155837	1.97533884359855e-06	SLAMF1_F24
235360	cg05600935	1.51934300350953e-06	SLAMF1_F24
235361	cg24504925	-2.84119020564905e-06	SLAMF1_F24
235362	cg14981034	3.81035188149701e-06	SLAMF1_F24
235363	cg14666575	-7.79686681289967e-06	SLAMF1_F24
235364	cg09207765	-6.53893769080949e-07	SLAMF1_F24
235365	cg12063241	-3.5382807052443e-07	SLAMF1_F24
235366	cg24880997	-5.12108909043763e-07	SLAMF1_F24
235367	cg03871162	1.26317005190223e-06	SLAMF1_F24
235368	cg18411307	1.06206181298702e-06	SLAMF1_F24
235369	cg06446730	5.89446037048484e-07	SLAMF1_F24
235370	cg19725862	1.38629650356036e-06	SLAMF1_F24
235371	cg06190732	1.54964057769117e-06	SLAMF1_F24
235372	cg25538240	-4.56012954721784e-06	SLAMF1_F24
235373	cg05618022	-9.05031807507953e-06	SLAMF1_F24
235374	cg08599290	1.43679248373157e-06	SLAMF1_F24
235375	cg24371910	-2.44688538475758e-06	SLAMF1_F24
235376	cg15641477	-1.28670742781446e-05	SLAMF1_F24
235377	cg22730675	8.49899279155737e-07	SLAMF1_F24
235378	cg03576976	-2.24815195578314e-06	SLAMF1_F24
235379	cg13979573	7.84069551589173e-06	SLAMF1_F24
235380	cg25135000	-2.79934742636173e-07	SLAMF1_F24
235381	cg23828301	-1.35921942054097e-06	SLAMF1_F24
235382	cg00504274	-1.07727751926846e-05	SLAMF1_F24
235383	cg07967454	1.68613980717137e-07	SLAMF1_F24
235384	cg06483517	1.47279378123658e-06	SLAMF1_F24
235385	cg17933911	-1.66503587678015e-08	SLAMF1_F24
235386	cg22385983	-2.10626618903947e-06	SLAMF1_F24
235387	cg27076383	-2.51814910951579e-06	SLAMF1_F24
235388	cg00675581	-4.48203796322632e-06	SLAMF1_F24
235389	cg14970029	-2.02814183123471e-06	SLAMF1_F24
235390	cg20709948	2.28624872444479e-06	SLAMF1_F24
235391	cg05971912	-7.68421527206858e-08	SLAMF1_F24
235392	cg18373365	3.38236311857762e-06	SLAMF1_F24
235393	cg19255053	9.29316409926723e-07	SLAMF1_F24
235394	cg10260711	5.18596943195114e-07	SLAMF1_F24
235395	cg12134752	-2.85525753913943e-06	SLAMF1_F24
235396	cg01244303	-1.13239149121989e-06	SLAMF1_F24
235397	cg06578353	7.62859232775876e-07	SLAMF1_F24
235398	cg11423991	-1.13306441383207e-06	SLAMF1_F24
235399	cg07554871	2.4951715580628e-08	SLAMF1_F24
235400	cg03813033	-1.00776026788153e-06	SLAMF1_F24
235401	cg02963381	5.65691809836487e-06	SLAMF1_F24
235402	cg23753182	5.19879313640133e-07	SLAMF1_F24
235403	cg09932730	7.03274061056201e-06	SLAMF1_F24
235404	cg18883538	-2.00236390335802e-06	SLAMF1_F24
235405	cg13076718	-2.42307149356188e-07	SLAMF1_F24
235406	cg11372701	-1.82247931853585e-08	SLAMF1_F24
235407	cg24018650	5.99899564677624e-06	SLAMF1_F24
235408	cg16256902	1.9965912306102e-06	SLAMF1_F24
235409	cg27235228	1.78595709819686e-06	SLAMF1_F24
235410	cg26744682	3.87219018454722e-06	SLAMF1_F24
235411	cg19945214	-1.52000873984175e-07	SLAMF1_F24
235412	cg12133498	8.457848938273e-07	SLAMF1_F24
235413	cg15391690	-3.19029439388203e-07	SLAMF1_F24
235414	cg19346729	1.09869255122343e-06	SLAMF1_F24
235415	cg18748201	-7.63038690342908e-07	SLAMF1_F24
235416	cg24599996	1.64878268040383e-06	SLAMF1_F24
235417	cg01749500	1.39743036168389e-06	SLAMF1_F24
235418	cg21109038	6.20712020418284e-07	SLAMF1_F24
235419	cg14571714	2.2674811915786e-06	SLAMF1_F24
235420	cg18679782	-1.89237611467489e-07	SLAMF1_F24
235421	cg09265161	3.55646210786507e-06	SLAMF1_F24
235422	cg21896720	6.1420325697999e-07	SLAMF1_F24
235423	cg03290846	1.96324050504641e-06	SLAMF1_F24
235424	cg15767529	-8.84477198685958e-06	SLAMF1_F24
235425	cg12752882	8.61940836252541e-06	SLAMF1_F24
235426	cg14076394	-7.24166436013038e-07	SLAMF1_F24
235427	cg02534657	-2.29734626998678e-06	SLAMF1_F24
235428	cg03756888	1.13216799729742e-06	SLAMF1_F24
235429	cg05522148	-2.2726416284514e-06	SLAMF1_F24
235430	cg18188079	4.03032757591485e-07	SLAMF1_F24
235431	cg18012114	-9.43222019692707e-07	SLAMF1_F24
235432	cg20916077	-2.86382741957964e-07	SLAMF1_F24
235433	cg26803305	3.21250910923834e-07	SLAMF1_F24
235434	cg13531204	2.57917081149774e-06	SLAMF1_F24
235435	cg27084944	-1.60338970691018e-06	SLAMF1_F24
235436	cg23850559	7.43627801819692e-07	SLAMF1_F24
235437	cg00984985	-2.53363345637908e-06	SLAMF1_F24
235438	cg26025906	6.79047892374463e-07	SLAMF1_F24
235439	cg10006732	8.33861582897503e-09	SLAMF1_F24
235440	cg17418683	7.56388085711583e-06	SLAMF1_F24
235441	cg13432616	-5.49159805836342e-07	SLAMF1_F24
235442	cg26846747	-5.07148553468987e-06	SLAMF1_F24
235443	cg20774283	2.30147218734046e-06	SLAMF1_F24
235444	cg18529569	-7.44300164543899e-07	SLAMF1_F24
235445	cg15279751	1.22516211765455e-05	SLAMF1_F24
235446	cg20971222	-1.05659226008326e-06	SLAMF1_F24
235447	cg13997645	1.70667863019361e-06	SLAMF1_F24
235448	cg08418670	-1.34618479548096e-06	SLAMF1_F24
235449	cg07485155	2.77485721278698e-07	SLAMF1_F24
235450	cg06513714	5.23578641951762e-06	SLAMF1_F24
235451	cg18359321	-1.84415641383394e-06	SLAMF1_F24
235452	cg02578368	-1.18911964028971e-07	SLAMF1_F24
235453	cg23510131	7.2180852140973e-06	SLAMF1_F24
235454	cg08100221	2.2801421822538e-06	SLAMF1_F24
235455	cg27230140	-3.27669865424122e-07	SLAMF1_F24
235456	cg10780234	-5.61159245326061e-07	SLAMF1_F24
235457	cg18581191	1.50491818553038e-06	SLAMF1_F24
235458	cg15177618	-2.14748655289571e-06	SLAMF1_F24
235459	cg23503431	5.93194126946381e-06	SLAMF1_F24
235460	cg19026621	9.42995733852735e-07	SLAMF1_F24
235461	cg07841762	2.66768094081962e-06	SLAMF1_F24
235462	cg14088142	-1.55373389892272e-06	SLAMF1_F24
235463	cg08441170	2.1526121361089e-07	SLAMF1_F24
235464	cg12162934	-2.15385401291781e-06	SLAMF1_F24
235465	cg13247673	-4.17952096890264e-06	SLAMF1_F24
235466	cg17356303	-1.86823112761645e-07	SLAMF1_F24
235467	cg21128319	-4.98733589100744e-07	SLAMF1_F24
235468	cg06895810	9.74694862725339e-06	SLAMF1_F24
235469	cg17974633	-6.49059725614459e-06	SLAMF1_F24
235470	cg08640252	9.03943562115081e-07	SLAMF1_F24
235471	cg01804183	9.64430286817482e-06	SLAMF1_F24
235472	cg15914744	4.39614049906721e-06	SLAMF1_F24
235473	cg21032058	-8.02386305524458e-08	SLAMF1_F24
235474	cg00947885	6.88411937025002e-07	SLAMF1_F24
235475	cg08940169	1.72067122247155e-06	SLAMF1_F24
235476	cg14195027	3.62788895817032e-06	SLAMF1_F24
235477	cg26512406	1.96425056181517e-07	SLAMF1_F24
235478	cg17616139	-6.5733576862617e-06	SLAMF1_F24
235479	cg18607961	1.81644525465741e-06	SLAMF1_F24
235480	cg20943946	2.23662703118967e-06	SLAMF1_F24
235481	cg22802111	-3.72469326965109e-06	SLAMF1_F24
235482	cg00392196	-4.7239282132226e-06	SLAMF1_F24
235483	cg05790451	5.45047832470218e-06	SLAMF1_F24
235484	cg24173282	3.35270392379298e-06	SLAMF1_F24
235485	cg10616337	-2.11596061527284e-06	SLAMF1_F24
235486	cg22389015	-1.18812848550744e-06	SLAMF1_F24
235487	cg25201101	-8.47775760448744e-06	SLAMF1_F24
235488	cg19807306	-8.52546648660064e-08	SLAMF1_F24
235489	cg17219326	3.4678924970983e-07	SLAMF1_F24
235490	cg21407367	-1.47747846139467e-06	SLAMF1_F24
235491	cg10475477	-1.50664327860348e-07	SLAMF1_F24
235492	cg00569896	-6.10053450448161e-06	SLAMF1_F24
235493	cg26255666	7.31682095576865e-07	SLAMF1_F24
235494	cg11450001	-5.59487025540668e-07	SLAMF1_F24
235495	cg10366876	-1.1871988760749e-05	SLAMF1_F24
235496	cg08671478	-1.91779369503441e-06	SLAMF1_F24
235497	cg09763988	2.59498530032546e-06	SLAMF1_F24
235498	cg01080600	-4.68378799820436e-06	SLAMF1_F24
235499	cg09023252	1.24046684317987e-07	SLAMF1_F24
235500	cg02293212	7.06051436257447e-07	SLAMF1_F24
235501	cg13259703	-4.94856299526666e-06	SLAMF1_F24
235502	cg07357256	6.20459419421883e-08	SLAMF1_F24
235503	cg17906673	3.29534917320548e-06	SLAMF1_F24
235504	cg05278335	6.43837777899149e-08	SLAMF1_F24
235505	cg06259025	1.7534143617829e-06	SLAMF1_F24
235506	cg05372407	-2.0284045884359e-07	SLAMF1_F24
235507	cg12129117	-3.0485373851775e-06	SLAMF1_F24
235508	cg15819051	3.87783360867092e-07	SLAMF1_F24
235509	cg14272068	7.26096487479037e-07	SLAMF1_F24
235510	ch.14.53082129F	-1.98863989133308e-06	SLAMF1_F24
235511	cg21240420	-4.85439258958247e-06	SLAMF1_F24
235512	cg16745829	4.86919057310077e-07	SLAMF1_F24
235513	cg15388019	1.44465181346899e-06	SLAMF1_F24
235514	cg27223663	2.18238087092728e-06	SLAMF1_F24
235515	cg05843946	4.40802242807593e-06	SLAMF1_F24
235516	cg16453878	1.55218757430807e-06	SLAMF1_F24
235517	cg05423827	-4.53519773504833e-06	SLAMF1_F24
235518	cg06860422	-5.38670167760223e-06	SLAMF1_F24
235519	cg19493446	-5.69033174700546e-07	SLAMF1_F24
235520	cg12671565	-5.25302354130233e-06	SLAMF1_F24
235521	cg07864886	-8.19674715683083e-08	SLAMF1_F24
235522	cg04236915	-2.44290346833016e-06	SLAMF1_F24
235523	cg04860091	2.39221293880474e-06	SLAMF1_F24
235524	cg02117294	1.55397346502332e-06	SLAMF1_F24
235525	cg18926678	-4.22054587914853e-06	SLAMF1_F24
235526	cg03541928	1.26557730387269e-06	SLAMF1_F24
235527	cg06878370	-6.68766868512253e-06	SLAMF1_F24
235528	cg03450734	1.85596509429887e-06	SLAMF1_F24
235529	cg07691010	3.65042559153415e-06	SLAMF1_F24
235530	cg12491821	-9.35559856968373e-07	SLAMF1_F24
235531	cg03797619	4.86168591493115e-06	SLAMF1_F24
235532	cg26394244	1.3591629505418e-07	SLAMF1_F24
235533	cg01996269	5.72197900897821e-06	SLAMF1_F24
235534	cg10890860	-3.37109656063301e-07	SLAMF1_F24
235535	cg04354474	1.16583542303418e-06	SLAMF1_F24
235536	cg03736327	1.08885471786296e-06	SLAMF1_F24
235537	cg22681114	2.8723827577158e-06	SLAMF1_F24
235538	cg13013671	-9.24620111026292e-08	SLAMF1_F24
235539	cg15070718	-2.70011861818626e-07	SLAMF1_F24
235540	cg23422721	7.68076925604868e-07	SLAMF1_F24
235541	cg18966920	-4.65956428018848e-06	SLAMF1_F24
235542	cg18084215	-3.24542057235406e-08	SLAMF1_F24
235543	cg25836312	-4.69725467002368e-07	SLAMF1_F24
235544	cg01687453	-7.58380702753535e-08	SLAMF1_F24
235545	cg04562297	-6.68687245905138e-06	SLAMF1_F24
235546	cg00187299	1.04386094810269e-06	SLAMF1_F24
235547	cg13086718	-1.05910523301649e-06	SLAMF1_F24
235548	cg07205791	-1.86723608605111e-06	SLAMF1_F24
235549	cg01267908	-7.40100295503439e-07	SLAMF1_F24
235550	cg06375328	1.68232774107532e-06	SLAMF1_F24
235551	cg14796352	-1.23026513630787e-07	SLAMF1_F24
235552	cg21516339	1.66759834338372e-06	SLAMF1_F24
235553	cg26015176	9.85133671326371e-08	SLAMF1_F24
235554	cg23939866	-3.57190741631803e-06	SLAMF1_F24
235555	cg04883859	-2.75873374883297e-06	SLAMF1_F24
235556	cg23266968	1.28269476483227e-05	SLAMF1_F24
235557	cg21350073	-3.49487552137214e-08	SLAMF1_F24
235558	cg08770438	7.64786960338448e-06	SLAMF1_F24
235559	cg07553955	3.41023349783082e-06	SLAMF1_F24
235560	cg24229701	6.8144082187086e-06	SLAMF1_F24
235561	cg02530726	3.82724805955815e-06	SLAMF1_F24
235562	cg06132727	2.75179432402469e-06	SLAMF1_F24
235563	cg23514619	-8.77864857322536e-08	SLAMF1_F24
235564	cg03311134	2.97155908288241e-06	SLAMF1_F24
235565	cg22685123	4.3625828422046e-07	SLAMF1_F24
235566	cg24559212	1.44536551934306e-06	SLAMF1_F24
235567	cg14079571	2.61154771104614e-06	SLAMF1_F24
235568	cg21002674	-8.19454897999498e-07	SLAMF1_F24
235569	cg00506913	-4.45918019019656e-07	SLAMF1_F24
235570	cg16362883	-2.91175900640327e-06	SLAMF1_F24
235571	cg12134308	5.25308040830376e-06	SLAMF1_F24
235572	cg03929919	2.96479996459692e-06	SLAMF1_F24
235573	cg18771126	1.43802058660147e-06	SLAMF1_F24
235574	cg06947191	-2.54960965065992e-06	SLAMF1_F24
235575	cg04369686	-2.05701821068082e-06	SLAMF1_F24
235576	cg14033686	-7.35357317926119e-07	SLAMF1_F24
235577	cg24811472	-9.3309192458278e-07	SLAMF1_F24
235578	cg12889594	3.78953997562545e-06	SLAMF1_F24
235579	cg09611363	9.53481137075984e-07	SLAMF1_F24
235580	cg19378036	2.51164919519077e-07	SLAMF1_F24
235581	cg11694641	8.36429901980518e-07	SLAMF1_F24
235582	cg10432441	8.67151807240982e-07	SLAMF1_F24
235583	cg06905216	-8.30664701086424e-06	SLAMF1_F24
235584	cg12931707	5.7453480006152e-07	SLAMF1_F24
235585	cg09893703	2.01918995749831e-07	SLAMF1_F24
235586	cg02926222	-8.54183910759087e-07	SLAMF1_F24
235587	cg26027482	8.70909383293281e-07	SLAMF1_F24
235588	cg24604756	-4.08822772900067e-06	SLAMF1_F24
235589	cg25226950	1.38625869795265e-05	SLAMF1_F24
235590	cg17641118	1.16210046438354e-07	SLAMF1_F24
235591	cg22864755	1.79683888276085e-06	SLAMF1_F24
235592	cg16483033	-8.94521376323537e-07	SLAMF1_F24
235593	cg19712198	-4.08131973984121e-07	SLAMF1_F24
235594	cg08057475	9.05882125768896e-07	SLAMF1_F24
235595	cg01803284	3.1879505316866e-06	SLAMF1_F24
235596	cg24959134	1.32646729667535e-05	SLAMF1_F24
235597	cg15319029	1.73751585644319e-06	SLAMF1_F24
235598	cg11709254	3.9455689946093e-06	SLAMF1_F24
235599	cg04302567	-3.09730225144227e-07	SLAMF1_F24
235600	cg26132449	1.13817597341386e-06	SLAMF1_F24
235601	cg20988098	-6.01287412581696e-06	SLAMF1_F24
235602	cg02517528	7.15725340499604e-06	SLAMF1_F24
235603	cg22459591	1.45823984747951e-06	SLAMF1_F24
235604	cg13512799	1.85279751345303e-06	SLAMF1_F24
235605	cg02699540	2.80988314269094e-08	SLAMF1_F24
235606	cg12179696	2.35842006307229e-06	SLAMF1_F24
235607	cg08853494	-3.63842486709096e-07	SLAMF1_F24
235608	cg26045524	-1.34276620695725e-06	SLAMF1_F24
235609	cg07394519	-9.05607332649683e-06	SLAMF1_F24
235610	cg16191750	-1.84615872926102e-07	SLAMF1_F24
235611	cg16102351	2.25445051393008e-07	SLAMF1_F24
235612	cg13723693	-2.32736545629847e-09	SLAMF1_F24
235613	cg18023558	-9.33974784954397e-08	SLAMF1_F24
235614	cg10541993	-1.60069620780581e-06	SLAMF1_F24
235615	cg09101958	7.81060764505537e-09	SLAMF1_F24
235616	cg18287758	-1.03244375827414e-06	SLAMF1_F24
235617	cg26479002	-8.33328960222794e-06	SLAMF1_F24
235618	cg15675054	4.48539413851268e-06	SLAMF1_F24
235619	cg01822889	-2.62567492554209e-07	SLAMF1_F24
235620	cg04132809	1.8065368596097e-06	SLAMF1_F24
235621	cg16770687	3.87876721239946e-06	SLAMF1_F24
235622	cg21380608	3.51349936547265e-06	SLAMF1_F24
235623	cg21353724	2.46754936580043e-06	SLAMF1_F24
235624	cg05596319	-4.9008823735519e-07	SLAMF1_F24
235625	cg16745458	2.12368534505148e-06	SLAMF1_F24
235626	cg18460186	-1.63301950236728e-06	SLAMF1_F24
235627	cg19526237	-6.7105037182067e-07	SLAMF1_F24
235628	cg19084628	1.65776531181233e-06	SLAMF1_F24
235629	cg00716752	3.07835628743155e-07	SLAMF1_F24
235630	cg09945570	-8.47284729942078e-06	SLAMF1_F24
235631	cg25082993	-3.73986439337964e-06	SLAMF1_F24
235632	cg22829301	5.9700031074468e-06	SLAMF1_F24
235633	cg12759166	-2.06732736489197e-06	SLAMF1_F24
235634	cg20494995	-1.05397763494152e-06	SLAMF1_F24
235635	cg18703361	-1.73420182458603e-05	SLAMF1_F24
235636	cg20651644	3.25824534845247e-06	SLAMF1_F24
235637	cg17042754	1.14118890967984e-05	SLAMF1_F24
235638	cg06304167	-5.13400673156398e-07	SLAMF1_F24
235639	cg14620660	-3.88669561078322e-06	SLAMF1_F24
235640	cg13253694	1.71313390190267e-07	SLAMF1_F24
235641	cg21204522	1.96034242568835e-05	SLAMF1_F24
235642	cg15281145	3.46541822225779e-06	SLAMF1_F24
235643	cg01908690	2.18802075257221e-08	SLAMF1_F24
235644	cg24974845	7.75496882325315e-07	SLAMF1_F24
235645	cg14665523	-4.67588554464236e-06	SLAMF1_F24
235646	cg04756067	5.26098289229953e-07	SLAMF1_F24
235647	cg25499573	4.97781381537815e-08	SLAMF1_F24
235648	cg17562250	-9.16124184698655e-07	SLAMF1_F24
235649	cg19845649	5.59461237617649e-09	SLAMF1_F24
235650	cg11393040	8.96912413161212e-07	SLAMF1_F24
235651	cg18009322	9.58520505522813e-06	SLAMF1_F24
235652	cg02659867	3.37373914236491e-06	SLAMF1_F24
235653	cg06373835	1.76287343066557e-06	SLAMF1_F24
235654	cg02484234	1.29694602874634e-06	SLAMF1_F24
235655	cg07076880	-3.35678550485618e-06	SLAMF1_F24
235656	cg00688979	-1.28099815048976e-06	SLAMF1_F24
235657	cg23836403	-3.40626551596273e-06	SLAMF1_F24
235658	cg20103692	7.42678111125908e-07	SLAMF1_F24
235659	cg09241022	1.6508281814752e-06	SLAMF1_F24
235660	cg05718465	1.72640477280078e-06	SLAMF1_F24
235661	cg05391946	1.30060523867607e-07	SLAMF1_F24
235662	cg03042032	3.77216816077108e-06	SLAMF1_F24
235663	cg00611399	-2.89623797389029e-09	SLAMF1_F24
235664	cg23167081	4.33099498894093e-07	SLAMF1_F24
235665	cg17910407	-5.08313423039345e-07	SLAMF1_F24
235666	cg12922664	-6.55621999986478e-06	SLAMF1_F24
235667	cg16824408	1.11256603646051e-07	SLAMF1_F24
235668	cg00663068	-2.00843318512603e-06	SLAMF1_F24
235669	cg05364139	-7.20836279545437e-07	SLAMF1_F24
235670	cg20079992	2.36711382719055e-06	SLAMF1_F24
235671	cg21666996	5.722975801054e-06	SLAMF1_F24
235672	cg09204145	-1.63513386100714e-06	SLAMF1_F24
235673	cg14193001	2.97991005879889e-06	SLAMF1_F24
235674	cg07811198	5.6402383771106e-06	SLAMF1_F24
235675	cg24519156	-1.36732779071595e-06	SLAMF1_F24
235676	cg24557301	-6.22014041418636e-06	SLAMF1_F24
235677	cg26764445	1.1399545411928e-05	SLAMF1_F24
235678	cg06279518	2.500615764172e-06	SLAMF1_F24
235679	cg15345720	-2.99370322562382e-07	SLAMF1_F24
235680	cg04376905	-1.59431805390613e-06	SLAMF1_F24
235681	cg25330773	-1.5291245027515e-07	SLAMF1_F24
235682	cg20942223	5.62539131961058e-07	SLAMF1_F24
235683	cg17198772	-2.93654434795899e-07	SLAMF1_F24
235684	cg16837206	-1.4835270559831e-06	SLAMF1_F24
235685	cg25027799	6.54798819742192e-06	SLAMF1_F24
235686	cg19645974	7.0488626560686e-07	SLAMF1_F24
235687	cg07828294	1.88482260624628e-06	SLAMF1_F24
235688	cg09623286	2.78516986206482e-06	SLAMF1_F24
235689	cg24607783	9.05931552747787e-07	SLAMF1_F24
235690	cg20298494	6.35107332603339e-07	SLAMF1_F24
235691	cg05169753	6.87171915423587e-07	SLAMF1_F24
235692	cg02179707	2.37348344460108e-06	SLAMF1_F24
235693	cg16338201	5.39264671033674e-08	SLAMF1_F24
235694	cg05243144	-5.71609311292307e-07	SLAMF1_F24
235695	cg08260293	1.15505718291855e-06	SLAMF1_F24
235696	cg16414691	-5.00145481487829e-07	SLAMF1_F24
235697	cg20560169	5.09215889741035e-06	SLAMF1_F24
235698	cg01002443	2.49685506946151e-06	SLAMF1_F24
235699	cg04722825	-1.22039009767913e-06	SLAMF1_F24
235700	cg22846384	-1.60671718570981e-05	SLAMF1_F24
235701	cg10983878	-7.14194071704295e-07	SLAMF1_F24
235702	cg00173216	-3.46985828769718e-06	SLAMF1_F24
235703	cg18578119	1.9856597514291e-07	SLAMF1_F24
235704	cg12703495	-3.34296464499419e-06	SLAMF1_F24
235705	cg06303288	-6.7229746335323e-08	SLAMF1_F24
235706	cg03891941	-1.14615515466656e-05	SLAMF1_F24
235707	cg17695543	7.96316208121047e-07	SLAMF1_F24
235708	cg13713851	1.24018104859851e-06	SLAMF1_F24
235709	cg00536058	-2.10612791775833e-08	SLAMF1_F24
235710	cg22491225	2.18062579590687e-08	SLAMF1_F24
235711	cg25742041	3.55122866931307e-06	SLAMF1_F24
235712	cg22777949	-5.16594097346415e-07	SLAMF1_F24
235713	cg04922072	-3.83745476275068e-06	SLAMF1_F24
235714	cg13433679	-2.79075409316267e-06	SLAMF1_F24
235715	cg04562396	-2.76405778055072e-07	SLAMF1_F24
235716	cg24157042	-3.10234383266489e-07	SLAMF1_F24
235717	cg05229311	1.89295004744766e-06	SLAMF1_F24
235718	cg22583260	6.38694263049823e-06	SLAMF1_F24
235719	cg08283194	2.28334929895022e-06	SLAMF1_F24
235720	cg19641768	-2.94867254582189e-06	SLAMF1_F24
235721	cg00968336	7.84849655198097e-06	SLAMF1_F24
235722	cg22614027	5.23407893006728e-06	SLAMF1_F24
235723	cg02676010	-3.43773504486624e-06	SLAMF1_F24
235724	cg20827077	3.87088452366121e-06	SLAMF1_F24
235725	cg13509147	1.7024953650861e-06	SLAMF1_F24
235726	cg11038351	4.6105465909582e-06	SLAMF1_F24
235727	cg19458886	9.32279061355077e-06	SLAMF1_F24
235728	cg09858749	-9.47210611075183e-07	SLAMF1_F24
235729	cg05196046	-4.3224336314297e-06	SLAMF1_F24
235730	cg10519766	5.70340424051961e-08	SLAMF1_F24
235731	cg17693027	-5.37347564595385e-07	SLAMF1_F24
235732	cg21530871	2.05673793223998e-06	SLAMF1_F24
235733	cg05898081	-1.04778542002153e-06	SLAMF1_F24
235734	cg23978358	-1.58454887382104e-06	SLAMF1_F24
235735	cg02202315	1.46296521873376e-06	SLAMF1_F24
235736	cg05679397	-2.31864435160825e-07	SLAMF1_F24
235737	cg05043908	1.08818202726127e-06	SLAMF1_F24
235738	cg18200150	-7.08950699557254e-06	SLAMF1_F24
235739	cg04806292	-5.35447744498046e-07	SLAMF1_F24
235740	cg12763971	3.50503320199959e-07	SLAMF1_F24
235741	cg18415485	-3.92150489470553e-07	SLAMF1_F24
235742	cg14374432	-3.42858002582305e-07	SLAMF1_F24
235743	cg14934522	2.87437334624134e-07	SLAMF1_F24
235744	cg18294233	9.80604797745016e-07	SLAMF1_F24
235745	cg03430718	-1.58531516346845e-07	SLAMF1_F24
235746	cg05561193	2.0055004057757e-06	SLAMF1_F24
235747	cg14724304	3.75090650201985e-07	SLAMF1_F24
235748	cg13455597	-2.19079619740022e-08	SLAMF1_F24
235749	cg21755672	2.32522470527328e-06	SLAMF1_F24
235750	cg11918830	2.14454936835787e-07	SLAMF1_F24
235751	cg23062535	9.01208484439475e-06	SLAMF1_F24
235752	cg12042927	-9.73384905645167e-06	SLAMF1_F24
235753	cg20093940	3.13218210163434e-06	SLAMF1_F24
235754	cg03506193	3.11762420755638e-06	SLAMF1_F24
235755	cg04399565	2.45508138324659e-06	SLAMF1_F24
235756	cg20475650	-2.49769993576096e-07	SLAMF1_F24
235757	cg08705452	1.2874498993321e-06	SLAMF1_F24
235758	cg15601233	6.19718231201202e-06	SLAMF1_F24
235759	cg19771773	3.36010394866399e-07	SLAMF1_F24
235760	cg20372167	5.06560472593282e-06	SLAMF1_F24
235761	cg13412549	-1.43949599089696e-06	SLAMF1_F24
235762	cg06354326	5.69482545435303e-06	SLAMF1_F24
235763	cg02527496	4.51603194125488e-06	SLAMF1_F24
235764	cg07977946	-4.73449013601287e-06	SLAMF1_F24
235765	cg07099084	1.50603523111389e-06	SLAMF1_F24
235766	cg10721450	-5.28785384753071e-07	SLAMF1_F24
235767	cg25025646	1.04433316276279e-07	SLAMF1_F24
235768	cg25421384	3.65192243471111e-07	SLAMF1_F24
235769	cg15109591	-1.34724773172877e-06	SLAMF1_F24
235770	cg05296455	8.01438284279694e-06	SLAMF1_F24
235771	cg06956232	8.86686433263832e-07	SLAMF1_F24
235772	cg10451078	-4.1876664318809e-07	SLAMF1_F24
235773	cg19746874	3.82984961499614e-06	SLAMF1_F24
235774	cg24939943	5.86858510923825e-06	SLAMF1_F24
235775	cg01102007	-1.39626795765811e-06	SLAMF1_F24
235776	cg08630971	2.83480525649614e-08	SLAMF1_F24
235777	cg00743641	1.11505987525496e-06	SLAMF1_F24
235778	cg10571845	3.64405811629768e-07	SLAMF1_F24
235779	cg06116095	-4.78610186661677e-07	SLAMF1_F24
235780	cg01854491	6.56751402927645e-06	SLAMF1_F24
235781	cg08089741	3.87993804079762e-06	SLAMF1_F24
235782	cg24717293	3.83907229911701e-06	SLAMF1_F24
235783	cg03666966	3.22066514695009e-06	SLAMF1_F24
235784	cg23686908	8.53864781359067e-07	SLAMF1_F24
235785	cg02104009	-2.82650779810338e-06	SLAMF1_F24
235786	cg12565215	2.41294713864417e-06	SLAMF1_F24
235787	cg21053863	1.11296565078988e-06	SLAMF1_F24
235788	cg13098319	3.93777504450162e-06	SLAMF1_F24
235789	cg13734401	2.90481463471151e-06	SLAMF1_F24
235790	cg07462845	-2.3067857481146e-06	SLAMF1_F24
235791	cg01244663	2.02319399348148e-06	SLAMF1_F24
235792	cg20387815	-1.33392237311132e-06	SLAMF1_F24
235793	cg20279402	-7.53286743200669e-07	SLAMF1_F24
235794	cg04038724	3.87412450595322e-06	SLAMF1_F24
235795	cg00297423	2.09977362938533e-06	SLAMF1_F24
235796	cg03577153	-3.27423505417395e-06	SLAMF1_F24
235797	cg02795864	3.56080616196877e-07	SLAMF1_F24
235798	cg27600432	-2.74229187825852e-07	SLAMF1_F24
235799	cg21007337	4.15844927623149e-06	SLAMF1_F24
235800	cg13962936	3.8383414702119e-06	SLAMF1_F24
235801	cg03143849	4.8170018637398e-07	SLAMF1_F24
235802	cg11271329	4.14660923351231e-06	SLAMF1_F24
235803	cg00785452	4.28606505794332e-06	SLAMF1_F24
235804	cg17660968	-1.60893813648262e-06	SLAMF1_F24
235805	cg23656050	-1.8921542010682e-06	SLAMF1_F24
235806	cg20303001	-8.37944759043278e-07	SLAMF1_F24
235807	cg11757293	7.79590569017601e-07	SLAMF1_F24
235808	cg26967254	-4.43212122195643e-06	SLAMF1_F24
235809	cg12373657	9.72554870467039e-07	SLAMF1_F24
235810	cg05941178	8.25226463666534e-06	SLAMF1_F24
235811	cg03887378	3.99321873668349e-06	SLAMF1_F24
235812	cg20918484	-2.22383205844958e-07	SLAMF1_F24
235813	cg17761526	3.07223880269082e-06	SLAMF1_F24
235814	cg03709297	1.73115348513349e-06	SLAMF1_F24
235815	cg19756666	4.02968557122899e-07	SLAMF1_F24
235816	cg10578265	2.59546640997557e-07	SLAMF1_F24
235817	cg18855674	1.40515079283955e-06	SLAMF1_F24
235818	cg04638131	1.78196305157935e-06	SLAMF1_F24
235819	cg17274215	-7.25737320388764e-06	SLAMF1_F24
235820	cg24331722	4.56438441081552e-06	SLAMF1_F24
235821	cg09939549	-1.07774090089316e-06	SLAMF1_F24
235822	cg17438580	3.04510207493627e-06	SLAMF1_F24
235823	cg00146698	-1.60234838897709e-06	SLAMF1_F24
235824	cg04305670	-8.82976052798363e-06	SLAMF1_F24
235825	cg08763434	2.62228999983269e-06	SLAMF1_F24
235826	cg17407604	-1.48505243711854e-06	SLAMF1_F24
235827	cg09291399	5.84902539537402e-06	SLAMF1_F24
235828	cg22278901	-7.48569483063913e-07	SLAMF1_F24
235829	cg08693989	1.10241064807534e-05	SLAMF1_F24
235830	cg13515584	1.2577039342197e-06	SLAMF1_F24
235831	cg12672932	-6.20773476504738e-09	SLAMF1_F24
235832	cg24513848	2.00810272624179e-06	SLAMF1_F24
235833	cg15748104	5.55528293331781e-06	SLAMF1_F24
235834	cg02030219	-3.64972016181854e-06	SLAMF1_F24
235835	cg03617572	8.9263566224693e-07	SLAMF1_F24
235836	cg04025110	1.06846827594024e-06	SLAMF1_F24
235837	cg08866814	-6.49193854701513e-07	SLAMF1_F24
235838	cg24768561	7.10723117018395e-06	SLAMF1_F24
235839	cg25719481	-5.60583124822869e-08	SLAMF1_F24
235840	cg22614400	-2.25177175540233e-06	SLAMF1_F24
235841	cg26924868	1.33826846251309e-06	SLAMF1_F24
235842	cg24228800	-9.34465401050479e-08	SLAMF1_F24
235843	cg08690379	-3.53286564534212e-07	SLAMF1_F24
235844	cg21095673	4.52198654289935e-08	SLAMF1_F24
235845	cg12428416	1.58124046828994e-07	SLAMF1_F24
235846	cg12840589	5.37823928788002e-06	SLAMF1_F24
235847	cg14573826	-7.20712308236737e-07	SLAMF1_F24
235848	cg14330897	-2.36202342117474e-06	SLAMF1_F24
235849	cg08557517	7.33215923585644e-07	SLAMF1_F24
235850	cg26634003	-1.68757902837543e-06	SLAMF1_F24
235851	cg03561638	-9.95003611721503e-08	SLAMF1_F24
235852	cg10299428	7.28320212917064e-06	SLAMF1_F24
235853	cg03225817	-1.97059897678048e-07	SLAMF1_F24
235854	cg20320574	-1.98430006690733e-07	SLAMF1_F24
235855	cg09304207	-2.0535675933962e-06	SLAMF1_F24
235856	cg23374930	-6.37324341294248e-07	SLAMF1_F24
235857	cg14179288	3.4731809234068e-05	SLAMF1_F24
235858	cg23282674	-1.9752171263941e-06	SLAMF1_F24
235859	cg01538778	5.8146630327683e-08	SLAMF1_F24
235860	cg20204812	-2.82205390235363e-07	SLAMF1_F24
235861	cg17951588	4.30927741937538e-07	SLAMF1_F24
235862	cg00632496	-5.11851807091208e-06	SLAMF1_F24
235863	cg02530321	8.06692130454562e-07	SLAMF1_F24
235864	cg11858276	-1.20073759884024e-07	SLAMF1_F24
235865	cg09456129	-5.37313632978396e-07	SLAMF1_F24
235866	cg12374610	9.41312385250519e-07	SLAMF1_F24
235867	cg11571098	1.18318923412405e-06	SLAMF1_F24
235868	cg11475240	-1.47187806461899e-07	SLAMF1_F24
235869	cg14639314	-1.90813759698889e-06	SLAMF1_F24
235870	cg15871214	-5.27779256587685e-06	SLAMF1_F24
235871	cg17554636	3.69049083773965e-06	SLAMF1_F24
235872	cg24813038	1.18738563446726e-07	SLAMF1_F24
235873	cg14305401	4.03218739883107e-06	SLAMF1_F24
235874	cg27660394	-7.85008667472752e-07	SLAMF1_F24
235875	cg24874977	6.38879028151684e-07	SLAMF1_F24
235876	cg23777861	1.93715287223418e-07	SLAMF1_F24
235877	cg11679293	-5.36537599436336e-06	SLAMF1_F24
235878	cg20861294	1.01436973123955e-06	SLAMF1_F24
235879	cg25127250	1.9051169419985e-06	SLAMF1_F24
235880	cg17851230	4.74874919715694e-07	SLAMF1_F24
235881	cg13134407	4.46889718755708e-06	SLAMF1_F24
235882	cg06697536	1.22173150676093e-06	SLAMF1_F24
235883	cg01444712	2.74962136848035e-07	SLAMF1_F24
235884	cg17580844	-1.43888725846299e-06	SLAMF1_F24
235885	cg20680460	-4.17653305594772e-07	SLAMF1_F24
235886	cg20656058	3.60764284465262e-07	SLAMF1_F24
235887	cg01883966	-3.28424608796954e-06	SLAMF1_F24
235888	cg14653814	-4.1532811809922e-07	SLAMF1_F24
235889	cg25636957	-8.08012410668502e-07	SLAMF1_F24
235890	cg13758724	2.32539464687923e-07	SLAMF1_F24
235891	cg01600165	-4.53033145257496e-06	SLAMF1_F24
235892	cg20551566	5.65113388320405e-07	SLAMF1_F24
235893	cg16536513	1.40124951037189e-06	SLAMF1_F24
235894	cg13276171	4.0160634136389e-06	SLAMF1_F24
235895	cg17504399	2.09126487939177e-06	SLAMF1_F24
235896	cg21627760	-4.78356270873897e-07	SLAMF1_F24
235897	cg11994864	2.57306513618208e-06	SLAMF1_F24
235898	cg26136399	1.43250389993072e-06	SLAMF1_F24
235899	cg16977720	8.97261375004295e-06	SLAMF1_F24
235900	cg06150815	1.57546058339221e-08	SLAMF1_F24
235901	cg20488107	-6.06759520737362e-07	SLAMF1_F24
235902	cg25458203	-9.50945494771571e-07	SLAMF1_F24
235903	cg06685968	1.02930384350532e-06	SLAMF1_F24
235904	cg12112850	-3.57321882789043e-06	SLAMF1_F24
235905	cg08598221	-1.85219845790633e-06	SLAMF1_F24
235906	cg09808880	3.56688089229958e-06	SLAMF1_F24
235907	cg02772605	4.42077502942255e-06	SLAMF1_F24
235908	cg27108147	9.61318224903867e-06	SLAMF1_F24
235909	cg24589712	-1.09241158546469e-07	SLAMF1_F24
235910	cg04095483	-9.41195153536089e-07	SLAMF1_F24
235911	cg22252193	1.97928148428072e-06	SLAMF1_F24
235912	cg08089221	1.55619556322624e-06	SLAMF1_F24
235913	cg12636971	-1.9787771527053e-06	SLAMF1_F24
235914	cg00744981	2.11268354806202e-06	SLAMF1_F24
235915	cg13614628	3.70964920451973e-06	SLAMF1_F24
235916	cg18908981	4.29015865937772e-08	SLAMF1_F24
235917	cg07862535	-1.89135710582669e-06	SLAMF1_F24
235918	cg20157315	-1.3385507336081e-06	SLAMF1_F24
235919	cg16368479	-9.24421470529291e-07	SLAMF1_F24
235920	cg24957518	-2.27700164541027e-06	SLAMF1_F24
235921	cg24995976	3.74591572457305e-06	SLAMF1_F24
235922	cg13188468	3.19227037976541e-07	SLAMF1_F24
235923	cg11756073	3.72160992341629e-06	SLAMF1_F24
235924	cg03082821	2.26844166681987e-06	SLAMF1_F24
235925	cg07043823	-4.65134131688228e-06	SLAMF1_F24
235926	cg26265881	-8.21039732929141e-06	SLAMF1_F24
235927	cg14507891	1.42020561430451e-06	SLAMF1_F24
235928	cg02840092	4.43954430976104e-06	SLAMF1_F24
235929	cg24031042	-6.06575180829139e-07	SLAMF1_F24
235930	cg11737404	4.856621571302e-06	SLAMF1_F24
235931	cg25481844	2.69181891002243e-06	SLAMF1_F24
235932	cg10831560	-4.31704453247742e-07	SLAMF1_F24
235933	cg05857643	1.57332611306716e-06	SLAMF1_F24
235934	cg16992870	-4.53529673484923e-07	SLAMF1_F24
235935	cg16078318	-5.71122068419952e-07	SLAMF1_F24
235936	cg17280828	4.7609983806007e-06	SLAMF1_F24
235937	cg12903186	5.85660920762116e-07	SLAMF1_F24
235938	cg18942934	5.92151485369208e-06	SLAMF1_F24
235939	cg02047359	4.07815943697628e-08	SLAMF1_F24
235940	cg11669049	-6.90747831076705e-08	SLAMF1_F24
235941	cg26882438	-1.29593987936813e-05	SLAMF1_F24
235942	cg17633712	9.99850311606153e-07	SLAMF1_F24
235943	cg26967842	6.32081689410999e-07	SLAMF1_F24
235944	cg22139363	2.171505382483e-06	SLAMF1_F24
235945	cg23848889	3.37280205785999e-06	SLAMF1_F24
235946	cg10698255	4.75540028068673e-06	SLAMF1_F24
235947	cg15060905	3.33604786493009e-06	SLAMF1_F24
235948	cg11390616	-4.2294358042623e-07	SLAMF1_F24
235949	cg09973502	2.09126313135341e-07	SLAMF1_F24
235950	cg15370635	-5.15053918621093e-07	SLAMF1_F24
235951	ch.8.68461758R	-1.20668063234724e-06	SLAMF1_F24
235952	cg16395953	-2.0195621502039e-06	SLAMF1_F24
235953	cg22916645	-6.81933901318699e-06	SLAMF1_F24
235954	cg10367409	1.04988120719433e-05	SLAMF1_F24
235955	cg16756186	4.69630369385011e-06	SLAMF1_F24
235956	cg11368946	3.07349431921776e-08	SLAMF1_F24
235957	cg10926386	-2.02504763859794e-07	SLAMF1_F24
235958	cg27483148	3.18923771146138e-07	SLAMF1_F24
235959	cg22325145	-5.62947172684867e-07	SLAMF1_F24
235960	cg25830692	-2.55794500711872e-06	SLAMF1_F24
235961	cg11313183	2.33936523903385e-06	SLAMF1_F24
235962	cg05404618	-1.01037983602457e-07	SLAMF1_F24
235963	cg02699383	1.34689621274441e-06	SLAMF1_F24
235964	cg13263087	-5.716691949774e-06	SLAMF1_F24
235965	cg12086384	1.77095052456653e-06	SLAMF1_F24
235966	cg25936119	-5.74210157107919e-07	SLAMF1_F24
235967	cg04354301	-2.95606096537852e-06	SLAMF1_F24
235968	cg03009213	-8.66115484101072e-06	SLAMF1_F24
235969	cg09300749	-4.80305530671896e-06	SLAMF1_F24
235970	cg21258259	-5.24432512981791e-07	SLAMF1_F24
235971	cg23291484	-2.16041372073632e-06	SLAMF1_F24
235972	cg16491362	3.28176449385275e-07	SLAMF1_F24
235973	cg05923015	2.79521828867645e-06	SLAMF1_F24
235974	cg18842348	-1.11690661621501e-06	SLAMF1_F24
235975	cg18504015	1.02664135149958e-07	SLAMF1_F24
235976	cg18997400	3.98150920484065e-08	SLAMF1_F24
235977	cg13533070	-1.68358409250612e-06	SLAMF1_F24
235978	cg22476711	-1.20604350240738e-06	SLAMF1_F24
235979	cg19566774	3.26126200283789e-06	SLAMF1_F24
235980	cg01033276	-1.87970879309458e-05	SLAMF1_F24
235981	cg09662798	4.43989291672132e-06	SLAMF1_F24
235982	cg21885868	-9.88050534010613e-08	SLAMF1_F24
235983	cg12569880	-1.26247331069344e-05	SLAMF1_F24
235984	cg27094470	-4.50697172994633e-06	SLAMF1_F24
235985	cg07504200	1.30643902431751e-06	SLAMF1_F24
235986	cg12530491	-3.2146128332596e-06	SLAMF1_F24
235987	cg09210079	1.812596490546e-06	SLAMF1_F24
235988	cg05889979	1.41970433594905e-06	SLAMF1_F24
235989	cg21985745	4.84525155333021e-06	SLAMF1_F24
235990	cg22529432	4.22207358611569e-07	SLAMF1_F24
235991	cg21931986	-5.93469957549162e-07	SLAMF1_F24
235992	cg01690062	-8.84930139270347e-07	SLAMF1_F24
235993	cg08670465	-4.18333618216504e-07	SLAMF1_F24
235994	cg17618995	-7.6150291513713e-06	SLAMF1_F24
235995	cg14046233	8.49329952230719e-07	SLAMF1_F24
235996	cg01866597	-8.72320833453104e-07	SLAMF1_F24
235997	cg10362587	7.58105349767011e-06	SLAMF1_F24
235998	cg15069186	-4.36438647138305e-06	SLAMF1_F24
235999	cg24118983	-5.49926235317695e-06	SLAMF1_F24
236000	cg24082681	-1.74607079587062e-06	SLAMF1_F24
236001	cg26754824	2.49550054746672e-07	SLAMF1_F24
236002	cg24723492	-1.48425310198276e-06	SLAMF1_F24
236003	cg13658154	-3.05519911279047e-06	SLAMF1_F24
236004	cg22445424	2.38804265744255e-06	SLAMF1_F24
236005	cg00261325	-2.12519826426563e-08	SLAMF1_F24
236006	cg16673198	2.65281710272082e-06	SLAMF1_F24
236007	cg23068499	-4.69346766669705e-07	SLAMF1_F24
236008	cg01157515	4.41624698239157e-06	SLAMF1_F24
236009	cg04512268	-2.52358184564461e-07	SLAMF1_F24
236010	cg24285942	1.25924453509439e-06	SLAMF1_F24
236011	cg08736638	-3.62132255847405e-06	SLAMF1_F24
236012	cg07638884	1.79193458934948e-07	SLAMF1_F24
236013	cg11715531	-5.6217197010398e-06	SLAMF1_F24
236014	cg10941775	1.33508909579492e-06	SLAMF1_F24
236015	cg05373559	2.46947984779885e-06	SLAMF1_F24
236016	cg16497583	-4.81947413552521e-08	SLAMF1_F24
236017	cg20962684	-1.48119389556725e-06	SLAMF1_F24
236018	cg23656224	3.86830269144846e-06	SLAMF1_F24
236019	cg24105782	-2.63626035226728e-06	SLAMF1_F24
236020	cg27317046	-3.64656915588956e-07	SLAMF1_F24
236021	cg21972733	-8.17019480222074e-07	SLAMF1_F24
236022	cg16717740	-7.37149498075042e-07	SLAMF1_F24
236023	cg22036008	-1.5483730033138e-06	SLAMF1_F24
236024	cg02963556	1.41406978497511e-06	SLAMF1_F24
236025	cg03755957	2.30567020012226e-06	SLAMF1_F24
236026	cg19416290	-3.80735958881017e-06	SLAMF1_F24
236027	cg13587180	2.41686275945184e-05	SLAMF1_F24
236028	cg13610835	-5.57646006342225e-07	SLAMF1_F24
236029	cg16107001	5.30418282302041e-08	SLAMF1_F24
236030	cg27540559	5.30227094770652e-07	SLAMF1_F24
236031	cg03400811	-8.8102953211276e-07	SLAMF1_F24
236032	cg16970594	3.69993799325427e-06	SLAMF1_F24
236033	cg18853775	-4.90693079761327e-07	SLAMF1_F24
236034	cg21515766	-7.56423472251232e-06	SLAMF1_F24
236035	cg02776300	9.50715290053997e-07	SLAMF1_F24
236036	cg07499607	3.54916248010356e-07	SLAMF1_F24
236037	cg20121012	-9.16395812154313e-07	SLAMF1_F24
236038	cg17882795	9.95927977706194e-08	SLAMF1_F24
236039	cg09756299	7.83336661872769e-07	SLAMF1_F24
236040	cg22337407	-1.05945414786464e-05	SLAMF1_F24
236041	cg00961940	4.62225659851676e-06	SLAMF1_F24
236042	cg10586883	-1.7420738596676e-06	SLAMF1_F24
236043	cg20231883	-1.56323854553896e-06	SLAMF1_F24
236044	cg14213844	1.5059806686636e-08	SLAMF1_F24
236045	cg20984170	4.04702073062069e-07	SLAMF1_F24
236046	cg16211299	1.00526429416598e-07	SLAMF1_F24
236047	cg21054187	6.25003333388855e-07	SLAMF1_F24
236048	cg20199626	-1.1762871603029e-06	SLAMF1_F24
236049	cg09152824	3.47128031871915e-07	SLAMF1_F24
236050	cg16884940	-1.53735819907819e-07	SLAMF1_F24
236051	cg12921342	1.78743136386097e-06	SLAMF1_F24
236052	cg02572335	-9.50577680483114e-07	SLAMF1_F24
236053	cg14737370	1.02021856758201e-05	SLAMF1_F24
236054	cg01763436	-5.4732463537098e-07	SLAMF1_F24
236055	cg13280803	-9.0186537159906e-07	SLAMF1_F24
236056	cg26077454	3.74754946069394e-06	SLAMF1_F24
236057	cg08678202	6.35569691475522e-06	SLAMF1_F24
236058	cg05273695	-1.75578989082299e-06	SLAMF1_F24
236059	cg26849330	-6.874520557922e-06	SLAMF1_F24
236060	cg13852822	2.87668758168116e-06	SLAMF1_F24
236061	cg20364632	3.67571597951903e-06	SLAMF1_F24
236062	cg14249227	-2.91071780678219e-07	SLAMF1_F24
236063	cg25029315	-1.57967814522257e-07	SLAMF1_F24
236064	cg26188124	2.63329473404111e-07	SLAMF1_F24
236065	cg22877480	-1.75712582294118e-06	SLAMF1_F24
236066	cg17155417	1.18615411864744e-06	SLAMF1_F24
236067	cg00382572	-3.56622126670316e-06	SLAMF1_F24
236068	cg06690058	7.84377674565574e-07	SLAMF1_F24
236069	cg03323388	1.15035478044911e-05	SLAMF1_F24
236070	cg21091197	8.79602696236247e-07	SLAMF1_F24
236071	cg14384803	2.21507225244455e-06	SLAMF1_F24
236072	cg25222324	1.50889433307986e-07	SLAMF1_F24
236073	cg06260034	2.19000646382728e-06	SLAMF1_F24
236074	cg00156118	1.30883983196879e-05	SLAMF1_F24
236075	cg12680346	-1.26860356304973e-06	SLAMF1_F24
236076	cg19241051	-4.63699815882712e-06	SLAMF1_F24
236077	cg02569554	-4.03757638618458e-06	SLAMF1_F24
236078	cg04160876	-1.65014398881584e-06	SLAMF1_F24
236079	cg04580186	-2.58434589938323e-06	SLAMF1_F24
236080	cg09485472	5.36321299846952e-07	SLAMF1_F24
236081	cg06357842	1.23531900575035e-06	SLAMF1_F24
236082	cg04741685	-9.93484321808448e-07	SLAMF1_F24
236083	cg08635011	1.52921143917894e-06	SLAMF1_F24
236084	cg15493800	4.22682670662871e-06	SLAMF1_F24
236085	cg15070041	1.8284104232664e-06	SLAMF1_F24
236086	cg24401992	4.23770610800912e-06	SLAMF1_F24
236087	cg15782153	2.25230761775631e-06	SLAMF1_F24
236088	cg25556987	8.08483661943482e-08	SLAMF1_F24
236089	cg13388830	-1.74256869261184e-06	SLAMF1_F24
236090	cg06658931	3.00604276667444e-07	SLAMF1_F24
236091	cg05180522	2.50368251497605e-06	SLAMF1_F24
236092	cg01372913	1.01285455476364e-07	SLAMF1_F24
236093	cg10575686	-4.50137767584468e-07	SLAMF1_F24
236094	cg05868799	2.90743540154014e-06	SLAMF1_F24
236095	cg10634317	-5.69529668033467e-07	SLAMF1_F24
236096	cg24911545	2.03599728921888e-06	SLAMF1_F24
236097	cg08942010	-1.26991905724021e-06	SLAMF1_F24
236098	cg10628489	-1.01838637107118e-06	SLAMF1_F24
236099	cg26066724	1.85767511683345e-06	SLAMF1_F24
236100	cg11818589	-2.50073676797271e-06	SLAMF1_F24
236101	cg07915282	-1.87173693802734e-06	SLAMF1_F24
236102	cg05706649	1.6505668365299e-06	SLAMF1_F24
236103	cg19385982	3.09948198731259e-06	SLAMF1_F24
236104	cg06115318	-1.39091939277632e-07	SLAMF1_F24
236105	cg19878971	4.45938130175433e-06	SLAMF1_F24
236106	cg17373831	3.00997620027971e-06	SLAMF1_F24
236107	cg20520273	-9.47203861671347e-08	SLAMF1_F24
236108	cg10904061	-9.87279062115705e-06	SLAMF1_F24
236109	cg25174197	-4.47635728468978e-07	SLAMF1_F24
236110	cg23920909	-2.58493544740315e-06	SLAMF1_F24
236111	cg16462711	1.99825301604262e-06	SLAMF1_F24
236112	cg16175124	-3.66662826814349e-07	SLAMF1_F24
236113	cg24013954	-2.33491071066088e-06	SLAMF1_F24
236114	cg01375869	7.39824497265134e-07	SLAMF1_F24
236115	cg01034678	-1.08403272317912e-07	SLAMF1_F24
236116	cg02875395	7.52936473376915e-07	SLAMF1_F24
236117	cg07578414	4.19344534289332e-08	SLAMF1_F24
236118	cg16142965	5.28901359181948e-06	SLAMF1_F24
236119	cg02811434	4.98965910213564e-06	SLAMF1_F24
236120	cg03278924	-3.04127705864528e-07	SLAMF1_F24
236121	cg26087577	-3.80081424605344e-09	SLAMF1_F24
236122	cg10840277	3.19967031149449e-07	SLAMF1_F24
236123	cg03472600	1.39630570554259e-06	SLAMF1_F24
236124	cg05184456	2.36299843533473e-08	SLAMF1_F24
236125	cg16692757	1.19964455837698e-06	SLAMF1_F24
236126	cg26405692	4.48502007020396e-06	SLAMF1_F24
236127	cg20743374	-1.64043408025019e-06	SLAMF1_F24
236128	cg07105891	3.62453478512697e-06	SLAMF1_F24
236129	cg07439061	4.59056319485177e-07	SLAMF1_F24
236130	cg03761560	5.51813631665279e-07	SLAMF1_F24
236131	cg24859484	-8.16720051233757e-07	SLAMF1_F24
236132	cg22695986	1.00691129824824e-05	SLAMF1_F24
236133	cg10409753	8.03699231093257e-06	SLAMF1_F24
236134	cg00164546	-1.98161570628337e-06	SLAMF1_F24
236135	cg27064708	8.94625510227619e-06	SLAMF1_F24
236136	cg00102141	4.94987468509076e-06	SLAMF1_F24
236137	cg11025960	-7.22253039593131e-06	SLAMF1_F24
236138	cg20471927	3.83821936886083e-07	SLAMF1_F24
236139	cg27158711	-3.19167127089146e-06	SLAMF1_F24
236140	cg06053173	1.8885875612468e-06	SLAMF1_F24
236141	cg01411400	-5.51915759287345e-06	SLAMF1_F24
236142	cg16840999	-1.13607440383635e-07	SLAMF1_F24
236143	cg05340979	3.91259004146081e-06	SLAMF1_F24
236144	cg05136099	-1.5624422683097e-07	SLAMF1_F24
236145	cg03779097	2.20350829654817e-06	SLAMF1_F24
236146	cg22776856	-3.58030842620936e-06	SLAMF1_F24
236147	cg06970577	-1.21753844153783e-07	SLAMF1_F24
236148	cg06134410	2.27375557242405e-07	SLAMF1_F24
236149	cg27197602	3.99875080210053e-06	SLAMF1_F24
236150	cg26964704	-1.40990339591125e-06	SLAMF1_F24
236151	cg14915180	2.35275644488648e-06	SLAMF1_F24
236152	cg18433009	-1.66565675216507e-06	SLAMF1_F24
236153	cg23509896	8.85805525315006e-07	SLAMF1_F24
236154	cg11430362	4.64472489768418e-06	SLAMF1_F24
236155	cg00494000	1.98127470613144e-06	SLAMF1_F24
236156	cg08231870	9.10325650875007e-07	SLAMF1_F24
236157	cg07470492	3.5926763501647e-06	SLAMF1_F24
236158	cg05444312	2.78673802182928e-07	SLAMF1_F24
236159	cg16365601	-4.51664919971218e-06	SLAMF1_F24
236160	cg13140499	-2.49672898283435e-06	SLAMF1_F24
236161	cg22276261	-4.45931456094596e-07	SLAMF1_F24
236162	cg12537530	-2.85304133286625e-06	SLAMF1_F24
236163	cg03926983	-6.09730531616792e-06	SLAMF1_F24
236164	cg03994942	6.68674330056399e-06	SLAMF1_F24
236165	cg22293223	-3.20109415221183e-07	SLAMF1_F24
236166	cg17322935	-3.43044739493307e-08	SLAMF1_F24
236167	cg24295479	1.90938027177483e-07	SLAMF1_F24
236168	cg13430439	-2.10950616465181e-07	SLAMF1_F24
236169	cg08164371	2.94175763295905e-06	SLAMF1_F24
236170	cg07090659	-8.90631910139627e-08	SLAMF1_F24
236171	cg06239131	-7.69896782361794e-06	SLAMF1_F24
236172	cg04728978	-4.8340430840101e-08	SLAMF1_F24
236173	cg13392715	-6.63672943412428e-07	SLAMF1_F24
236174	cg11587118	2.07827722864739e-06	SLAMF1_F24
236175	cg01394116	-4.31489649785651e-06	SLAMF1_F24
236176	cg03542222	3.32130718995418e-06	SLAMF1_F24
236177	cg23306063	4.13136570438646e-06	SLAMF1_F24
236178	cg18940875	9.03967681381609e-07	SLAMF1_F24
236179	cg02175679	-7.16269906268096e-06	SLAMF1_F24
236180	cg26741552	-3.49729140631616e-06	SLAMF1_F24
236181	cg03746964	-1.19800457839204e-06	SLAMF1_F24
236182	cg01130655	1.18259999210071e-07	SLAMF1_F24
236183	cg01425836	5.27899049050674e-06	SLAMF1_F24
236184	cg00376537	6.16333099615681e-06	SLAMF1_F24
236185	cg05277054	-2.31109705833972e-06	SLAMF1_F24
236186	cg00637104	-3.62631797621743e-06	SLAMF1_F24
236187	cg17045275	2.0210763735069e-06	SLAMF1_F24
236188	cg04067249	-8.43358647094604e-06	SLAMF1_F24
236189	cg16896079	2.60527613706928e-06	SLAMF1_F24
236190	cg22319080	-6.04638119039932e-06	SLAMF1_F24
236191	cg09674325	3.24869045225266e-06	SLAMF1_F24
236192	cg18594785	-1.79824694914521e-06	SLAMF1_F24
236193	cg07185733	3.60509716799384e-06	SLAMF1_F24
236194	cg11924653	-1.23286935296684e-08	SLAMF1_F24
236195	cg13299824	-1.59609950028124e-05	SLAMF1_F24
236196	cg15055395	-1.8691127031948e-07	SLAMF1_F24
236197	cg21083175	-3.36590133908954e-06	SLAMF1_F24
236198	cg17308044	6.14441683359087e-06	SLAMF1_F24
236199	cg05308645	1.38196555398069e-06	SLAMF1_F24
236200	cg09473826	-3.00139042931608e-06	SLAMF1_F24
236201	cg19213744	4.4550975674159e-06	SLAMF1_F24
236202	cg12591148	1.07644342161992e-06	SLAMF1_F24
236203	cg27409653	3.49220951487098e-06	SLAMF1_F24
236204	cg03700449	-1.44101021950378e-06	SLAMF1_F24
236205	cg19700260	8.99024152557692e-07	SLAMF1_F24
236206	cg08548328	1.64997577041774e-06	SLAMF1_F24
236207	cg25194322	5.56340448229541e-06	SLAMF1_F24
236208	cg04731570	-1.39419259845977e-07	SLAMF1_F24
236209	cg02086114	-1.71505113606902e-06	SLAMF1_F24
236210	cg04139359	-6.29350148902625e-06	SLAMF1_F24
236211	cg26529376	6.83543403677743e-07	SLAMF1_F24
236212	cg08170376	-1.43126234184801e-07	SLAMF1_F24
236213	cg26079664	5.56851176005822e-06	SLAMF1_F24
236214	cg27123762	6.02772473043499e-06	SLAMF1_F24
236215	cg15064916	-1.67289112612657e-07	SLAMF1_F24
236216	cg17615682	1.99269229198598e-08	SLAMF1_F24
236217	cg00558053	2.56304743148203e-08	SLAMF1_F24
236218	cg10815543	1.10340083989629e-07	SLAMF1_F24
236219	cg15942368	3.00432401010677e-06	SLAMF1_F24
236220	cg06304856	2.37973249040369e-06	SLAMF1_F24
236221	cg15600051	-2.58474211076045e-06	SLAMF1_F24
236222	cg12973168	-7.23413172248857e-08	SLAMF1_F24
236223	cg09843807	-1.87461603742375e-06	SLAMF1_F24
236224	cg02471749	4.07025926796068e-06	SLAMF1_F24
236225	cg25426982	-3.16295301266056e-06	SLAMF1_F24
236226	cg01190023	3.09149119132478e-06	SLAMF1_F24
236227	cg05731491	2.32628911253585e-06	SLAMF1_F24
236228	cg26980138	5.65224673384413e-08	SLAMF1_F24
236229	cg01099258	-4.59113707184908e-06	SLAMF1_F24
236230	cg03854039	-8.25622126206423e-06	SLAMF1_F24
236231	cg18706898	5.0869126981814e-07	SLAMF1_F24
236232	cg18567882	-4.43344757255095e-06	SLAMF1_F24
236233	cg00793774	-1.30996583091015e-05	SLAMF1_F24
236234	cg24868122	3.41065532292518e-08	SLAMF1_F24
236235	cg05171357	-3.97578168427903e-07	SLAMF1_F24
236236	cg09705784	-1.04909929496473e-06	SLAMF1_F24
236237	cg08074321	4.62997574554699e-06	SLAMF1_F24
236238	cg23266785	-1.808574941705e-06	SLAMF1_F24
236239	cg11428337	-4.79138470706221e-06	SLAMF1_F24
236240	cg17264650	2.23756316899016e-06	SLAMF1_F24
236241	cg08672203	-5.00665896640902e-06	SLAMF1_F24
236242	cg08732526	2.9824262735924e-06	SLAMF1_F24
236243	cg21933869	-2.43863281095125e-06	SLAMF1_F24
236244	cg12097791	-6.27756530261995e-07	SLAMF1_F24
236245	cg21696827	3.05266176601648e-06	SLAMF1_F24
236246	cg13134950	-2.8724798320301e-06	SLAMF1_F24
236247	cg19569340	-5.54447976548617e-06	SLAMF1_F24
236248	cg17434483	-1.08707184929225e-06	SLAMF1_F24
236249	cg25915382	2.35933890500124e-06	SLAMF1_F24
236250	cg01271519	1.89374173161805e-06	SLAMF1_F24
236251	cg02238760	-6.59981269029487e-06	SLAMF1_F24
236252	cg22872448	2.23911701717966e-06	SLAMF1_F24
236253	cg04971846	-6.5425862443289e-06	SLAMF1_F24
236254	cg15318374	1.70569421433094e-06	SLAMF1_F24
236255	cg10946644	1.03728599512295e-05	SLAMF1_F24
236256	cg17443749	-3.17344871628174e-06	SLAMF1_F24
236257	cg15770585	2.39409297818816e-06	SLAMF1_F24
236258	cg23707478	1.71145240963066e-06	SLAMF1_F24
236259	cg17928869	9.29832937688326e-07	SLAMF1_F24
236260	cg26417254	3.78632484893413e-07	SLAMF1_F24
236261	cg09309913	-7.4969081820177e-08	SLAMF1_F24
236262	cg23760656	1.48173007200701e-06	SLAMF1_F24
236263	cg18431640	1.15467371628955e-06	SLAMF1_F24
236264	cg03848267	4.05350730276014e-07	SLAMF1_F24
236265	cg10678254	4.16085410892801e-06	SLAMF1_F24
236266	cg05897583	3.00752564457295e-07	SLAMF1_F24
236267	cg12909702	5.31808431358216e-08	SLAMF1_F24
236268	cg17384056	1.16510730892091e-07	SLAMF1_F24
236269	cg06591185	1.81773297678317e-06	SLAMF1_F24
236270	cg11910582	-3.47868164282417e-06	SLAMF1_F24
236271	cg26483081	-4.76894711077159e-07	SLAMF1_F24
236272	cg05398036	-8.71192013207544e-06	SLAMF1_F24
236273	cg21950105	4.1809083358824e-07	SLAMF1_F24
236274	cg06376426	-4.9984191382988e-07	SLAMF1_F24
236275	cg13110711	2.87263507093731e-08	SLAMF1_F24
236276	cg20777266	-4.86846340539469e-06	SLAMF1_F24
236277	cg25997843	1.9352695596888e-06	SLAMF1_F24
236278	cg09813934	5.04966383049802e-06	SLAMF1_F24
236279	cg14237903	5.95853236169622e-06	SLAMF1_F24
236280	cg09969502	-4.62135147957796e-06	SLAMF1_F24
236281	cg10130639	-9.35713348028069e-07	SLAMF1_F24
236282	cg23184174	3.20333907027679e-07	SLAMF1_F24
236283	cg24143101	1.45565022486521e-07	SLAMF1_F24
236284	cg03614686	-5.32230207727012e-06	SLAMF1_F24
236285	cg03625260	-2.48720292310773e-07	SLAMF1_F24
236286	cg02335527	-2.17345329246285e-07	SLAMF1_F24
236287	cg26346104	-1.66625376742965e-07	SLAMF1_F24
236288	cg08377671	6.91510032118118e-07	SLAMF1_F24
236289	cg25057976	-4.54426038489785e-08	SLAMF1_F24
236290	cg14989462	2.37280078866190e-09	SLAMF1_F24
236291	cg02997080	7.08730777168353e-06	SLAMF1_F24
236292	cg00916730	1.89112606907082e-06	SLAMF1_F24
236293	cg20198969	-1.56171777218701e-08	SLAMF1_F24
236294	cg10740958	4.1177675861831e-06	SLAMF1_F24
236295	cg14553370	3.34182402332739e-06	SLAMF1_F24
236296	cg05862007	-7.95994229907787e-08	SLAMF1_F24
236297	cg00534492	-1.09364721955966e-07	SLAMF1_F24
236298	cg00822007	1.16337157853291e-05	SLAMF1_F24
236299	cg11110934	9.22030352652698e-07	SLAMF1_F24
236300	cg13986536	4.2143912561801e-07	SLAMF1_F24
236301	cg02492907	-1.47557020153649e-06	SLAMF1_F24
236302	cg06471596	4.87701707919471e-06	SLAMF1_F24
236303	cg03900072	-2.64311000220579e-06	SLAMF1_F24
236304	cg23610296	-3.46346717943488e-06	SLAMF1_F24
236305	cg05491695	-5.52735691861885e-06	SLAMF1_F24
236306	cg27425452	5.93058255686196e-08	SLAMF1_F24
236307	cg12286963	6.41094195944861e-08	SLAMF1_F24
236308	cg19132733	2.36661594743518e-06	SLAMF1_F24
236309	cg17133762	-1.75695161963462e-07	SLAMF1_F24
236310	cg26013682	-2.75098668575329e-08	SLAMF1_F24
236311	cg23500444	7.57041409785926e-06	SLAMF1_F24
236312	cg06273376	1.04588277076954e-06	SLAMF1_F24
236313	cg22054102	8.54800878668046e-07	SLAMF1_F24
236314	cg05341057	-8.06073234965565e-07	SLAMF1_F24
236315	cg15570120	5.87134164464638e-06	SLAMF1_F24
236316	cg19995964	2.43263407008538e-06	SLAMF1_F24
236317	cg06531158	2.42854425573482e-06	SLAMF1_F24
236318	cg16988093	2.06828890142428e-06	SLAMF1_F24
236319	cg06199346	-4.31853257687289e-06	SLAMF1_F24
236320	cg15337521	2.27454668550731e-06	SLAMF1_F24
236321	cg13886554	-1.53535342014003e-07	SLAMF1_F24
236322	cg26636103	-4.44960076955311e-06	SLAMF1_F24
236323	cg20190649	-7.97837240219973e-07	SLAMF1_F24
236324	cg06897852	3.27625478933513e-06	SLAMF1_F24
236325	cg21009747	8.00268537377848e-07	SLAMF1_F24
236326	cg20506745	-1.98712424942412e-06	SLAMF1_F24
236327	cg10428879	2.96444783233257e-08	SLAMF1_F24
236328	cg10537328	5.12855556565166e-07	SLAMF1_F24
236329	cg20171135	3.95757042655877e-07	SLAMF1_F24
236330	cg07967277	5.4948979381013e-07	SLAMF1_F24
236331	cg03566814	2.38254686223956e-06	SLAMF1_F24
236332	cg15282331	-3.14240066449139e-06	SLAMF1_F24
236333	cg07959016	-4.48852603084885e-06	SLAMF1_F24
236334	cg11751830	-6.59535435039073e-08	SLAMF1_F24
236335	cg21184216	2.47917755722657e-06	SLAMF1_F24
236336	cg15388974	-1.42301978405229e-06	SLAMF1_F24
236337	cg01608788	-5.31308066010438e-07	SLAMF1_F24
236338	cg14537430	2.58955581637058e-06	SLAMF1_F24
236339	cg09877043	1.99822986018201e-06	SLAMF1_F24
236340	cg15550224	-4.05420095373924e-06	SLAMF1_F24
236341	cg17539297	-2.73257976913548e-06	SLAMF1_F24
236342	cg24456663	-7.77330885966651e-08	SLAMF1_F24
236343	cg22417398	-1.97026451630919e-06	SLAMF1_F24
236344	cg08374472	3.85920384364932e-06	SLAMF1_F24
236345	cg16852463	2.24489382328168e-06	SLAMF1_F24
236346	cg01845427	-3.06998287081557e-06	SLAMF1_F24
236347	cg17885761	9.48460360095108e-07	SLAMF1_F24
236348	cg16756309	2.69090905973267e-06	SLAMF1_F24
236349	cg16910350	-1.01259603009023e-06	SLAMF1_F24
236350	cg14781993	-5.6579798088508e-06	SLAMF1_F24
236351	cg07408006	1.62024849089039e-06	SLAMF1_F24
236352	cg03778108	-9.98799071529322e-06	SLAMF1_F24
236353	cg18077304	3.71120438798494e-06	SLAMF1_F24
236354	cg15986326	-4.01456579164982e-06	SLAMF1_F24
236355	cg01895882	-9.04677897864002e-07	SLAMF1_F24
236356	cg06434775	1.09335472002486e-07	SLAMF1_F24
236357	cg08212821	-1.31765488559165e-07	SLAMF1_F24
236358	cg13211008	-1.03958009028227e-05	SLAMF1_F24
236359	cg11574072	-6.76755297239029e-07	SLAMF1_F24
236360	cg14969618	5.34010638417206e-07	SLAMF1_F24
236361	cg02658046	1.66067068515645e-06	SLAMF1_F24
236362	cg17136073	-9.7233727444484e-06	SLAMF1_F24
236363	cg09620689	7.59573282488401e-07	SLAMF1_F24
236364	cg00519002	4.4161973631835e-07	SLAMF1_F24
236365	cg20053329	2.49605847528089e-07	SLAMF1_F24
236366	cg26149167	1.40568325150373e-07	SLAMF1_F24
236367	cg18966152	-6.59380156611728e-07	SLAMF1_F24
236368	cg07230865	4.0755203849173e-06	SLAMF1_F24
236369	cg25744017	-7.98621480930294e-07	SLAMF1_F24
236370	cg03527802	-3.71285740218304e-06	SLAMF1_F24
236371	cg04812498	1.1548158281206e-06	SLAMF1_F24
236372	cg24400450	-2.12909631800985e-06	SLAMF1_F24
236373	cg05244635	3.65179106536818e-06	SLAMF1_F24
236374	cg00883689	-3.50589552642636e-07	SLAMF1_F24
236375	cg12746790	-2.82115435067412e-08	SLAMF1_F24
236376	cg10836661	-3.78377993001157e-07	SLAMF1_F24
236377	cg12386432	7.10884641414607e-06	SLAMF1_F24
236378	cg19074934	-3.76040208368887e-06	SLAMF1_F24
236379	cg06958535	-3.22577383812406e-06	SLAMF1_F24
236380	cg13897416	1.35133684617223e-06	SLAMF1_F24
236381	cg26668895	-1.88392839733713e-06	SLAMF1_F24
236382	cg09158316	4.50546322318365e-06	SLAMF1_F24
236383	cg14046027	-6.23238757878251e-06	SLAMF1_F24
236384	cg15448683	-6.35041745933276e-07	SLAMF1_F24
236385	cg09795870	-3.64041601891333e-06	SLAMF1_F24
236386	cg20026798	2.73934789522252e-06	SLAMF1_F24
236387	cg15125686	-1.31242318825465e-07	SLAMF1_F24
236388	cg01093801	2.8880157540773e-06	SLAMF1_F24
236389	cg04348080	2.18033073235643e-07	SLAMF1_F24
236390	cg26660173	3.00471280711681e-06	SLAMF1_F24
236391	cg13939691	7.3541811802238e-06	SLAMF1_F24
236392	cg12739419	2.35749354313702e-06	SLAMF1_F24
236393	cg04266774	4.38386129598536e-07	SLAMF1_F24
236394	cg06820859	-4.00915244669681e-06	SLAMF1_F24
236395	cg23505145	-4.16721359185618e-07	SLAMF1_F24
236396	cg17372920	-6.38309292930372e-07	SLAMF1_F24
236397	cg02315971	2.50627938940553e-07	SLAMF1_F24
236398	cg20723952	1.65482728422185e-07	SLAMF1_F24
236399	cg01025720	-2.08056317673663e-06	SLAMF1_F24
236400	cg13955984	-3.18206780492456e-07	SLAMF1_F24
236401	cg17922296	-6.61247090712118e-06	SLAMF1_F24
236402	cg01483681	-4.04467070635363e-07	SLAMF1_F24
236403	cg04775383	-5.67204163088883e-06	SLAMF1_F24
236404	cg03886896	-8.58296638822284e-07	SLAMF1_F24
236405	cg20467147	2.89695872952507e-06	SLAMF1_F24
236406	cg23454963	-6.99967417325413e-07	SLAMF1_F24
236407	cg07491249	2.16404709112747e-06	SLAMF1_F24
236408	cg05390968	1.65219448545791e-06	SLAMF1_F24
236409	cg12934461	1.6312545772525e-08	SLAMF1_F24
236410	cg10821976	1.29589595816089e-06	SLAMF1_F24
236411	cg15202813	5.06214750638335e-07	SLAMF1_F24
236412	cg21873858	2.62844795730952e-06	SLAMF1_F24
236413	cg10039876	-5.74894740006913e-07	SLAMF1_F24
236414	cg03334043	-1.46911191559662e-06	SLAMF1_F24
236415	cg11839415	1.60304482638307e-05	SLAMF1_F24
236416	cg13441107	-9.77242079799564e-07	SLAMF1_F24
236417	cg02580626	-3.8922976213069e-06	SLAMF1_F24
236418	cg26964170	-7.4099038877487e-07	SLAMF1_F24
236419	cg02724647	-4.27073335507625e-06	SLAMF1_F24
236420	cg09557413	2.06845377895238e-06	SLAMF1_F24
236421	cg04672043	7.50772921625064e-07	SLAMF1_F24
236422	cg26428845	2.11227988010009e-06	SLAMF1_F24
236423	cg21554927	2.09743157946654e-06	SLAMF1_F24
236424	cg01739236	3.68087431030459e-06	SLAMF1_F24
236425	cg22549556	7.74485795944243e-06	SLAMF1_F24
236426	cg17303948	-2.02544625428019e-06	SLAMF1_F24
236427	cg24749860	2.29419569242462e-06	SLAMF1_F24
236428	cg13285447	6.32331469920389e-09	SLAMF1_F24
236429	cg25102136	2.00985766891525e-07	SLAMF1_F24
236430	cg01364775	-1.18392027402729e-06	SLAMF1_F24
236431	cg14452706	3.11549208213579e-06	SLAMF1_F24
236432	cg20627099	3.02943698750808e-07	SLAMF1_F24
236433	cg13851870	-1.96192992792282e-06	SLAMF1_F24
236434	cg14113351	-4.95470107043257e-06	SLAMF1_F24
236435	cg21189019	-6.23367152733089e-08	SLAMF1_F24
236436	cg23542426	3.47701517197731e-06	SLAMF1_F24
236437	cg17316947	3.8979883259843e-06	SLAMF1_F24
236438	cg13862376	2.69662988735796e-06	SLAMF1_F24
236439	cg06409217	1.28005311891774e-07	SLAMF1_F24
236440	cg23960324	8.46967649789257e-07	SLAMF1_F24
236441	cg02486364	7.60162666346627e-06	SLAMF1_F24
236442	cg22302512	-2.51367683970409e-06	SLAMF1_F24
236443	cg26980954	-2.07406232381436e-06	SLAMF1_F24
236444	cg13010326	-1.32731362893769e-06	SLAMF1_F24
236445	cg10286959	-4.38284180697574e-06	SLAMF1_F24
236446	cg02006915	1.17289864683373e-06	SLAMF1_F24
236447	cg00589581	5.44657753255635e-06	SLAMF1_F24
236448	cg10336036	-5.12869879853629e-06	SLAMF1_F24
236449	cg23128634	1.14581159856069e-05	SLAMF1_F24
236450	cg03921837	-3.0134192016383e-07	SLAMF1_F24
236451	cg19535980	1.58098344328533e-06	SLAMF1_F24
236452	cg12805420	5.38621548391794e-07	SLAMF1_F24
236453	cg17702076	-9.08977669782087e-08	SLAMF1_F24
236454	cg25512491	-2.83274915252756e-06	SLAMF1_F24
236455	cg17668435	1.19009559100861e-06	SLAMF1_F24
236456	cg23860263	1.28619545712019e-07	SLAMF1_F24
236457	cg20974670	-4.60343486973278e-07	SLAMF1_F24
236458	cg24938641	-1.31361240876214e-08	SLAMF1_F24
236459	cg00828618	5.51283172257097e-06	SLAMF1_F24
236460	cg21202462	2.9723881993355e-06	SLAMF1_F24
236461	cg03353560	4.69668354182959e-06	SLAMF1_F24
236462	cg04551154	-3.90597336657286e-07	SLAMF1_F24
236463	cg00527405	-6.46342766362017e-06	SLAMF1_F24
236464	cg08661693	7.5930536988251e-07	SLAMF1_F24
236465	cg15924780	2.95156300019427e-06	SLAMF1_F24
236466	cg04070667	-1.57789036561677e-06	SLAMF1_F24
236467	cg05512310	2.2775579741602e-07	SLAMF1_F24
236468	cg25510965	7.29205846447788e-07	SLAMF1_F24
236469	cg02439374	8.6169965698243e-07	SLAMF1_F24
236470	cg17017539	1.08279119593311e-06	SLAMF1_F24
236471	cg10734940	-3.88108640929732e-06	SLAMF1_F24
236472	cg04872448	5.57585546928592e-07	SLAMF1_F24
236473	cg06641285	1.97818023531439e-07	SLAMF1_F24
236474	cg16592095	9.06632999195914e-06	SLAMF1_F24
236475	cg05620923	8.19248035387046e-06	SLAMF1_F24
236476	cg10705379	-1.38466790359474e-06	SLAMF1_F24
236477	cg14878421	3.10407820166648e-07	SLAMF1_F24
236478	cg07763768	-4.74810597357569e-07	SLAMF1_F24
236479	cg09154850	1.0900327434532e-06	SLAMF1_F24
236480	cg09798370	-3.04200570392862e-06	SLAMF1_F24
236481	cg24329497	-3.57640316778941e-06	SLAMF1_F24
236482	cg08883204	2.28551791386283e-07	SLAMF1_F24
236483	cg09985685	-6.20602837291297e-08	SLAMF1_F24
236484	cg26856924	4.94024066635155e-07	SLAMF1_F24
236485	cg16299440	7.18694736252867e-06	SLAMF1_F24
236486	cg20416574	5.98386009721223e-07	SLAMF1_F24
236487	cg00106920	-2.99185116263106e-07	SLAMF1_F24
236488	cg06407976	1.51645228742707e-06	SLAMF1_F24
236489	cg20193650	-1.61624650855961e-06	SLAMF1_F24
236490	cg13379558	-1.64915401137269e-06	SLAMF1_F24
236491	cg26606393	-1.47110603090202e-06	SLAMF1_F24
236492	cg06843030	-2.70360274727039e-06	SLAMF1_F24
236493	cg26155390	4.62433921315477e-06	SLAMF1_F24
236494	cg00667634	-2.974620170883e-07	SLAMF1_F24
236495	cg11117364	8.79418616339472e-08	SLAMF1_F24
236496	cg21025004	3.59121318414144e-06	SLAMF1_F24
236497	cg10717472	-9.93274828434216e-07	SLAMF1_F24
236498	cg05987942	-1.1462814472989e-05	SLAMF1_F24
236499	cg20777198	-8.99098182290964e-07	SLAMF1_F24
236500	cg01379656	-5.15469982709075e-08	SLAMF1_F24
236501	cg00667893	-8.73540640686178e-07	SLAMF1_F24
236502	cg00640383	6.72554598131759e-08	SLAMF1_F24
236503	cg11459094	3.74323402472064e-06	SLAMF1_F24
236504	cg15581500	-1.07685011283849e-06	SLAMF1_F24
236505	cg14927825	-3.84580717354446e-06	SLAMF1_F24
236506	cg01249004	-4.22568375245728e-06	SLAMF1_F24
236507	cg12412309	-1.07427331539918e-06	SLAMF1_F24
236508	cg20552282	-3.24446496342211e-06	SLAMF1_F24
236509	cg10507099	-2.42214866173445e-08	SLAMF1_F24
236510	cg10217166	3.7941600636168e-07	SLAMF1_F24
236511	cg04824771	-2.92859614320263e-06	SLAMF1_F24
236512	cg27482961	-9.31657877433438e-07	SLAMF1_F24
236513	cg21140419	3.02180234083271e-07	SLAMF1_F24
236514	ch.2.3542011F	-2.49509066710344e-06	SLAMF1_F24
236515	cg07123069	3.39364467367662e-06	SLAMF1_F24
236516	cg15066217	-1.164460277465e-06	SLAMF1_F24
236517	cg21890820	-2.54466064133328e-06	SLAMF1_F24
236518	cg26661034	1.1311132117791e-06	SLAMF1_F24
236519	ch.10.1361226R	-4.60958652144413e-06	SLAMF1_F24
236520	cg15738219	4.2628186447517e-06	SLAMF1_F24
236521	cg22664152	2.93357887594587e-06	SLAMF1_F24
236522	cg14671453	-9.28444786055887e-09	SLAMF1_F24
236523	cg03797537	4.43496834276227e-06	SLAMF1_F24
236524	cg19513593	5.40752307546597e-06	SLAMF1_F24
236525	cg10021575	1.35809507448076e-08	SLAMF1_F24
236526	cg01295249	-2.03177625529754e-06	SLAMF1_F24
236527	cg00904726	-1.39121559692332e-06	SLAMF1_F24
236528	cg24686734	1.4103390117374e-06	SLAMF1_F24
236529	cg08000924	5.58852014073843e-06	SLAMF1_F24
236530	cg09897131	-2.13656535013678e-06	SLAMF1_F24
236531	cg00666903	2.30063334969365e-06	SLAMF1_F24
236532	cg23940744	-5.92360589364524e-06	SLAMF1_F24
236533	cg09429180	1.66011386108267e-06	SLAMF1_F24
236534	cg07064156	3.24414882418396e-06	SLAMF1_F24
236535	cg24939561	3.589072379895e-06	SLAMF1_F24
236536	cg26614325	2.64562955514798e-06	SLAMF1_F24
236537	cg19675142	-1.90987788505225e-06	SLAMF1_F24
236538	cg01041717	-3.79312313477493e-07	SLAMF1_F24
236539	cg18132230	-2.09460502139478e-06	SLAMF1_F24
236540	cg26974427	6.1564102746181e-06	SLAMF1_F24
236541	cg10958399	1.61872660460945e-07	SLAMF1_F24
236542	cg05478838	-3.98282384250554e-06	SLAMF1_F24
236543	cg16736717	7.22053530199194e-07	SLAMF1_F24
236544	cg02857166	-1.0867861786531e-06	SLAMF1_F24
236545	cg16685252	1.53734064047282e-06	SLAMF1_F24
236546	cg16717162	6.30482030689418e-06	SLAMF1_F24
236547	cg20052227	-7.17621313622453e-08	SLAMF1_F24
236548	cg02930356	-1.14516486072897e-06	SLAMF1_F24
236549	cg07494719	-8.94910603733041e-06	SLAMF1_F24
236550	cg18086643	-2.19128917195906e-06	SLAMF1_F24
236551	cg13851843	8.09039011293086e-08	SLAMF1_F24
236552	cg12433423	-2.54430345463535e-06	SLAMF1_F24
236553	cg25636468	-1.71605413048292e-06	SLAMF1_F24
236554	cg12799003	-1.33170694778275e-06	SLAMF1_F24
236555	cg26474925	-7.55733577335782e-08	SLAMF1_F24
236556	cg00842047	-3.35213158203433e-06	SLAMF1_F24
236557	cg03729853	1.15475793167896e-07	SLAMF1_F24
236558	cg13501446	-1.80920294917504e-07	SLAMF1_F24
236559	cg11758458	-1.84780621248897e-06	SLAMF1_F24
236560	cg08886000	-4.2249161153977e-07	SLAMF1_F24
236561	cg06127335	4.91955612429877e-06	SLAMF1_F24
236562	cg22426611	-4.90913524488075e-06	SLAMF1_F24
236563	cg04440027	-1.67605520966883e-06	SLAMF1_F24
236564	cg22535790	1.29394848933179e-06	SLAMF1_F24
236565	cg27618701	4.64414585246456e-06	SLAMF1_F24
236566	cg01592530	-9.68409305612734e-07	SLAMF1_F24
236567	cg06318402	4.77613975774488e-06	SLAMF1_F24
236568	cg05308928	1.73278683867975e-06	SLAMF1_F24
236569	cg06679534	-3.47909934847164e-07	SLAMF1_F24
236570	cg14031280	-2.33022648799941e-06	SLAMF1_F24
236571	cg09885664	9.84806993744011e-07	SLAMF1_F24
236572	cg10010249	-1.61579894541634e-06	SLAMF1_F24
236573	cg03323924	8.64111191420166e-06	SLAMF1_F24
236574	cg22205341	4.7454501674933e-06	SLAMF1_F24
236575	cg08770386	-1.17944053122271e-07	SLAMF1_F24
236576	cg10089953	-3.33189805372665e-06	SLAMF1_F24
236577	cg03525168	-3.47588138933578e-06	SLAMF1_F24
236578	cg21475963	3.10536269891784e-07	SLAMF1_F24
236579	cg15399926	-2.19150428034497e-06	SLAMF1_F24
236580	cg25702780	1.14051082793283e-06	SLAMF1_F24
236581	cg15387161	-9.3557270538224e-06	SLAMF1_F24
236582	cg02199697	2.34267236546408e-06	SLAMF1_F24
236583	cg07571970	1.49344260342233e-07	SLAMF1_F24
236584	cg14648190	-5.58346140353258e-07	SLAMF1_F24
236585	cg08329777	-1.23161482893354e-07	SLAMF1_F24
236586	cg01376235	2.55327976911174e-06	SLAMF1_F24
236587	cg02639380	-5.32562720679855e-06	SLAMF1_F24
236588	cg08205065	3.05514731197321e-06	SLAMF1_F24
236589	cg27485108	-3.39133043005237e-06	SLAMF1_F24
236590	cg08977111	-3.03785188821292e-07	SLAMF1_F24
236591	cg14055835	-4.62122042035301e-06	SLAMF1_F24
236592	cg07316169	-2.07370531408956e-06	SLAMF1_F24
236593	cg17423089	-9.87881111214614e-07	SLAMF1_F24
236594	cg00597445	-3.25211232414056e-05	SLAMF1_F24
236595	cg03408904	4.2728517504865e-06	SLAMF1_F24
236596	cg26678835	-7.39223775082103e-06	SLAMF1_F24
236597	cg14033737	1.81952801108528e-06	SLAMF1_F24
236598	cg01729827	-3.98385402969821e-07	SLAMF1_F24
236599	cg19561185	1.7837800269615e-08	SLAMF1_F24
236600	cg01386059	6.51133050591852e-08	SLAMF1_F24
236601	cg07656362	-2.8936282193652e-07	SLAMF1_F24
236602	cg15260552	1.56611944192553e-06	SLAMF1_F24
236603	cg14305801	7.2761995679574e-07	SLAMF1_F24
236604	cg01146320	3.92260911942918e-06	SLAMF1_F24
236605	cg23228450	-5.44644249554871e-06	SLAMF1_F24
236606	cg19410910	6.9644621585133e-06	SLAMF1_F24
236607	cg16397970	1.77661320277993e-06	SLAMF1_F24
236608	cg01204100	-1.04534282352749e-05	SLAMF1_F24
236609	cg13246856	-2.07362499773297e-06	SLAMF1_F24
236610	cg19178679	2.39961021698381e-06	SLAMF1_F24
236611	cg00087182	1.66275604754387e-06	SLAMF1_F24
236612	cg03877713	3.18597455690215e-08	SLAMF1_F24
236613	cg16328466	-5.3321855789491e-07	SLAMF1_F24
236614	cg17770461	1.4440129579464e-06	SLAMF1_F24
236615	cg13974464	6.42688846269742e-06	SLAMF1_F24
236616	cg07358846	2.06539214621957e-06	SLAMF1_F24
236617	cg24344662	-2.82344040063046e-07	SLAMF1_F24
236618	cg11851098	-1.94773514438704e-06	SLAMF1_F24
236619	cg25188059	8.06360628686516e-07	SLAMF1_F24
236620	cg21231422	2.48731407172964e-06	SLAMF1_F24
236621	cg22004520	3.15066398435159e-06	SLAMF1_F24
236622	cg16386744	3.96289222514662e-07	SLAMF1_F24
236623	cg17338448	1.50884034500666e-08	SLAMF1_F24
236624	cg22758957	-2.26065501153288e-07	SLAMF1_F24
236625	cg16444542	-8.43962931320643e-07	SLAMF1_F24
236626	cg18563258	3.1488954353806e-08	SLAMF1_F24
236627	cg22996681	-3.54519277390984e-07	SLAMF1_F24
236628	cg14122506	-1.64425330288711e-06	SLAMF1_F24
236629	cg15432831	-3.8638692871872e-06	SLAMF1_F24
236630	cg00572650	-1.31735265272485e-06	SLAMF1_F24
236631	cg11456392	1.83554835439053e-06	SLAMF1_F24
236632	cg25777748	4.21917077051544e-07	SLAMF1_F24
236633	cg04785931	-1.98848952595843e-06	SLAMF1_F24
236634	cg15472170	-2.08040286294908e-06	SLAMF1_F24
236635	cg08240847	-1.7888953238702e-06	SLAMF1_F24
236636	cg24512770	2.51819322991278e-06	SLAMF1_F24
236637	cg17857827	1.23321638489614e-06	SLAMF1_F24
236638	cg27130025	4.05801499104634e-07	SLAMF1_F24
236639	cg11889195	2.39003095047716e-06	SLAMF1_F24
236640	cg09825167	-2.94031633908578e-06	SLAMF1_F24
236641	cg12193731	1.13606745864143e-06	SLAMF1_F24
236642	cg22159171	1.8172619225004e-06	SLAMF1_F24
236643	cg02133819	4.90945056965084e-06	SLAMF1_F24
236644	cg09949045	-4.76837258596235e-06	SLAMF1_F24
236645	cg14366352	7.57239908102596e-07	SLAMF1_F24
236646	cg04352962	-1.17779764866601e-06	SLAMF1_F24
236647	cg03508786	2.4784563481993e-06	SLAMF1_F24
236648	cg06760303	2.39182717015864e-06	SLAMF1_F24
236649	cg04105716	-1.07535803410239e-05	SLAMF1_F24
236650	cg04736333	-2.55681452261774e-08	SLAMF1_F24
236651	cg04400298	-1.06542858659622e-06	SLAMF1_F24
236652	cg27657972	1.80213445351938e-06	SLAMF1_F24
236653	cg07850612	1.12956210616688e-08	SLAMF1_F24
236654	cg12675108	6.48452602246535e-06	SLAMF1_F24
236655	cg06288712	-1.35810314155368e-06	SLAMF1_F24
236656	cg09215928	-1.00043781712086e-07	SLAMF1_F24
236657	cg00092551	-1.86636693380817e-06	SLAMF1_F24
236658	cg13549890	5.40726397361172e-07	SLAMF1_F24
236659	cg20248163	-1.92567200579008e-06	SLAMF1_F24
236660	cg01675158	2.73521225716636e-06	SLAMF1_F24
236661	cg02804091	9.95829668268966e-06	SLAMF1_F24
236662	cg01883819	4.69399936261986e-06	SLAMF1_F24
236663	cg25880288	-1.41996790128489e-07	SLAMF1_F24
236664	cg20000940	2.52543067725296e-07	SLAMF1_F24
236665	cg02972093	1.31882188511661e-07	SLAMF1_F24
236666	cg18190798	-5.57161525192398e-07	SLAMF1_F24
236667	cg02450981	5.51852091277638e-07	SLAMF1_F24
236668	cg00983899	-8.29025187841332e-07	SLAMF1_F24
236669	cg05754929	-1.62579265547638e-06	SLAMF1_F24
236670	cg22658654	2.90486260543144e-06	SLAMF1_F24
236671	cg02788090	1.06344372873328e-06	SLAMF1_F24
236672	cg24008968	2.44060655166133e-06	SLAMF1_F24
236673	cg19241112	3.51615585008558e-07	SLAMF1_F24
236674	cg06420305	-1.02134083101072e-06	SLAMF1_F24
236675	cg06734342	-7.03978507408929e-07	SLAMF1_F24
236676	cg06363485	-3.03155929559682e-06	SLAMF1_F24
236677	cg06109111	2.92528253159647e-06	SLAMF1_F24
236678	cg18131045	-4.1955353501552e-06	SLAMF1_F24
236679	cg11660413	8.53238962729545e-08	SLAMF1_F24
236680	cg27653962	-4.28906185893878e-07	SLAMF1_F24
236681	cg14059179	-6.4446137731897e-06	SLAMF1_F24
236682	cg19876388	2.27426750088934e-06	SLAMF1_F24
236683	cg01569845	3.78262204261858e-06	SLAMF1_F24
236684	cg11303634	-3.54214971275119e-06	SLAMF1_F24
236685	cg15371418	-2.29804718601667e-06	SLAMF1_F24
236686	cg04531007	-9.00360815267236e-06	SLAMF1_F24
236687	cg06462684	-1.02152557904009e-08	SLAMF1_F24
236688	cg06750585	-4.34021413057001e-07	SLAMF1_F24
236689	cg14337668	1.13494604161703e-06	SLAMF1_F24
236690	cg14372570	-1.6557032883802e-07	SLAMF1_F24
236691	cg00032912	4.2238510447479e-06	SLAMF1_F24
236692	cg08514311	-1.37047395850984e-06	SLAMF1_F24
236693	cg11443523	1.15470971101345e-07	SLAMF1_F24
236694	cg08105223	1.24217014832915e-06	SLAMF1_F24
236695	cg22922226	-1.70709988893181e-07	SLAMF1_F24
236696	cg27080725	6.00491573753953e-07	SLAMF1_F24
236697	cg06464860	2.5973780493855e-08	SLAMF1_F24
236698	cg13862968	-1.90925068171634e-07	SLAMF1_F24
236699	cg17675199	-7.53786283946711e-07	SLAMF1_F24
236700	cg00271207	-1.02113519453484e-07	SLAMF1_F24
236701	cg13806162	-2.48541416385754e-06	SLAMF1_F24
236702	cg09516786	-1.11414405344096e-06	SLAMF1_F24
236703	cg25617691	-1.58298982652492e-06	SLAMF1_F24
236704	cg19534056	-1.86586623523728e-06	SLAMF1_F24
236705	cg02836987	4.69041094540441e-06	SLAMF1_F24
236706	cg04715525	-6.43638510272127e-07	SLAMF1_F24
236707	cg14292841	-2.37180945806798e-06	SLAMF1_F24
236708	cg00431235	-5.05319669966779e-07	SLAMF1_F24
236709	cg13085482	2.83761299737417e-06	SLAMF1_F24
236710	cg00346501	-2.24423766785678e-06	SLAMF1_F24
236711	cg24995825	-7.92685845167419e-08	SLAMF1_F24
236712	cg09924173	6.862003618145e-06	SLAMF1_F24
236713	cg00336934	1.74664393679938e-06	SLAMF1_F24
236714	cg22917801	-2.61685322904045e-07	SLAMF1_F24
236715	cg06075222	8.23371339217546e-08	SLAMF1_F24
236716	cg05679002	4.09723939548542e-06	SLAMF1_F24
236717	cg18483322	-1.25134620184185e-07	SLAMF1_F24
236718	cg20359023	-5.05489498150416e-06	SLAMF1_F24
236719	cg17107893	3.73768558017764e-06	SLAMF1_F24
236720	cg04007271	-2.26792207866524e-07	SLAMF1_F24
236721	cg13799970	-1.08646053705338e-06	SLAMF1_F24
236722	cg22377978	-7.48107431129118e-07	SLAMF1_F24
236723	cg27611274	5.04296654906233e-06	SLAMF1_F24
236724	cg12072964	-9.08119903988452e-07	SLAMF1_F24
236725	cg24043236	-1.3410534124003e-07	SLAMF1_F24
236726	cg25410739	5.83728252687161e-06	SLAMF1_F24
236727	cg04507768	-1.7089015840596e-06	SLAMF1_F24
236728	cg15542968	-3.35959629799542e-07	SLAMF1_F24
236729	cg06443863	2.15499718601636e-09	SLAMF1_F24
236730	cg14020140	5.56809952596645e-08	SLAMF1_F24
236731	cg00461082	-3.68025274445659e-06	SLAMF1_F24
236732	cg02717339	-1.38567852713153e-06	SLAMF1_F24
236733	cg14681954	5.59177896899962e-07	SLAMF1_F24
236734	cg14901205	1.66419821696715e-06	SLAMF1_F24
236735	cg13073448	-2.39538931896309e-06	SLAMF1_F24
236736	cg10852616	-2.60137359280368e-06	SLAMF1_F24
236737	cg07687739	-4.42549803888796e-06	SLAMF1_F24
236738	cg00932330	5.78118631509732e-06	SLAMF1_F24
236739	cg27215100	-4.75225275531099e-07	SLAMF1_F24
236740	cg22068580	-2.76226053829016e-06	SLAMF1_F24
236741	cg19521511	1.46486899454263e-06	SLAMF1_F24
236742	cg15279866	1.78830599133393e-06	SLAMF1_F24
236743	cg15676512	-2.07181464154724e-07	SLAMF1_F24
236744	cg03189333	-1.08334770501841e-07	SLAMF1_F24
236745	cg05144345	5.30265007015187e-06	SLAMF1_F24
236746	cg04562919	4.09728641924351e-07	SLAMF1_F24
236747	cg03917759	5.66869719275254e-06	SLAMF1_F24
236748	cg00503302	2.89029359397635e-06	SLAMF1_F24
236749	cg21745585	-8.01175701405152e-07	SLAMF1_F24
236750	cg01204985	5.3964190845084e-07	SLAMF1_F24
236751	cg25233516	-2.44475476106192e-07	SLAMF1_F24
236752	cg00111521	3.94628321321649e-06	SLAMF1_F24
236753	cg17985944	2.39653398534707e-06	SLAMF1_F24
236754	cg22631127	-5.76556684785773e-07	SLAMF1_F24
236755	cg05214708	-4.95790673730745e-06	SLAMF1_F24
236756	cg22129074	-5.27796246780999e-07	SLAMF1_F24
236757	cg25129480	-1.58722792342477e-08	SLAMF1_F24
236758	cg04728713	2.03327323953399e-06	SLAMF1_F24
236759	cg17833868	3.08822451645933e-06	SLAMF1_F24
236760	cg02004422	-1.68206512672768e-07	SLAMF1_F24
236761	cg09435499	-5.2225182176849e-06	SLAMF1_F24
236762	cg04187935	4.19425658991325e-06	SLAMF1_F24
236763	cg15153791	-2.09913134437885e-07	SLAMF1_F24
236764	cg24771898	-4.13534046571927e-06	SLAMF1_F24
236765	cg14033944	2.51344794381213e-07	SLAMF1_F24
236766	cg14170220	7.322845741052e-06	SLAMF1_F24
236767	cg26750073	7.40338137692734e-07	SLAMF1_F24
236768	cg07340447	1.45579098020636e-08	SLAMF1_F24
236769	cg24039294	-1.8629799291116e-06	SLAMF1_F24
236770	cg01703510	5.51391236708218e-08	SLAMF1_F24
236771	cg25472135	-5.87055694847896e-06	SLAMF1_F24
236772	cg02936593	-7.12622752230927e-06	SLAMF1_F24
236773	cg15713823	-7.20545110614261e-06	SLAMF1_F24
236774	cg17514637	-4.32394476914738e-06	SLAMF1_F24
236775	cg23402661	-6.95181560743381e-08	SLAMF1_F24
236776	cg08030037	-6.47222098883026e-06	SLAMF1_F24
236777	cg22967080	1.42623212580921e-06	SLAMF1_F24
236778	cg23450373	9.51178254213038e-07	SLAMF1_F24
236779	cg11390381	2.69302790648734e-06	SLAMF1_F24
236780	cg15905666	-3.8086501704489e-06	SLAMF1_F24
236781	cg11132913	1.1192430561521e-06	SLAMF1_F24
236782	cg06852744	2.10796037790075e-07	SLAMF1_F24
236783	cg21494212	4.62978495698599e-06	SLAMF1_F24
236784	cg16276856	-2.65350496967285e-06	SLAMF1_F24
236785	cg21711075	-8.31280163717932e-06	SLAMF1_F24
236786	cg13546935	-1.2238037306636e-06	SLAMF1_F24
236787	cg18357908	-9.28306344319322e-08	SLAMF1_F24
236788	cg09864632	3.43764115807842e-06	SLAMF1_F24
236789	cg08450080	1.61111527797636e-06	SLAMF1_F24
236790	cg25707093	-2.30083818515014e-07	SLAMF1_F24
236791	cg13530824	1.72856008374903e-07	SLAMF1_F24
236792	cg24629111	-4.43469074794002e-07	SLAMF1_F24
236793	cg00940744	-5.93402488195139e-07	SLAMF1_F24
236794	cg26836793	4.07293594924054e-08	SLAMF1_F24
236795	cg07070419	2.01176496387194e-06	SLAMF1_F24
236796	cg07612468	3.61909897417547e-06	SLAMF1_F24
236797	cg13696436	-1.42985565397151e-06	SLAMF1_F24
236798	cg16223967	8.320335491567e-07	SLAMF1_F24
236799	cg02140384	-3.73328099721808e-06	SLAMF1_F24
236800	cg03770952	5.69679422076876e-07	SLAMF1_F24
236801	cg11355658	1.17375332735386e-05	SLAMF1_F24
236802	cg13377074	1.49124563846272e-06	SLAMF1_F24
236803	cg25586848	-1.89942024758193e-06	SLAMF1_F24
236804	cg05128851	2.6638662960498e-06	SLAMF1_F24
236805	cg23999454	2.16643990846919e-06	SLAMF1_F24
236806	cg01849065	-1.5492574396381e-06	SLAMF1_F24
236807	cg17410412	6.25642549408724e-07	SLAMF1_F24
236808	cg23868068	-1.09128003073334e-06	SLAMF1_F24
236809	cg11229334	2.89145165724461e-06	SLAMF1_F24
236810	cg16219815	-1.95220786189466e-06	SLAMF1_F24
236811	cg11956108	3.83149485296179e-06	SLAMF1_F24
236812	cg20060398	4.25852539663442e-06	SLAMF1_F24
236813	cg19603966	-5.3373236000355e-07	SLAMF1_F24
236814	cg00168242	-1.77789999349426e-06	SLAMF1_F24
236815	cg23282417	-1.12563697906721e-07	SLAMF1_F24
236816	cg02646690	-2.37815449703551e-07	SLAMF1_F24
236817	cg23495748	6.65846352954278e-07	SLAMF1_F24
236818	cg07105734	2.11840221080896e-06	SLAMF1_F24
236819	cg02276126	-4.32144823812746e-06	SLAMF1_F24
236820	cg10973726	1.95429890052368e-06	SLAMF1_F24
236821	cg15572478	1.96119353600953e-06	SLAMF1_F24
236822	cg22615917	-1.91040788058935e-06	SLAMF1_F24
236823	cg13487983	4.37845790056756e-06	SLAMF1_F24
236824	cg26730025	2.2781086675593e-06	SLAMF1_F24
236825	cg17540250	1.74090689515593e-06	SLAMF1_F24
236826	cg21907743	-1.0787850615915e-07	SLAMF1_F24
236827	cg00153101	4.60401805477185e-06	SLAMF1_F24
236828	cg09408768	1.60371469995593e-07	SLAMF1_F24
236829	cg19504658	-6.74555201397841e-08	SLAMF1_F24
236830	cg04666830	-1.85189145224901e-07	SLAMF1_F24
236831	cg03674841	-1.02692685087765e-06	SLAMF1_F24
236832	cg03148554	2.25473864783891e-06	SLAMF1_F24
236833	cg07535447	-6.62804795070097e-06	SLAMF1_F24
236834	cg04764169	5.61487811982166e-07	SLAMF1_F24
236835	cg01112036	3.15681120425116e-06	SLAMF1_F24
236836	cg02457554	1.24786692792991e-06	SLAMF1_F24
236837	cg08375866	-6.98616234108483e-07	SLAMF1_F24
236838	cg09251160	3.05656957414188e-06	SLAMF1_F24
236839	cg08152083	1.73899585330411e-06	SLAMF1_F24
236840	cg21735522	-3.19512580822177e-06	SLAMF1_F24
236841	cg06724384	4.60322865277062e-07	SLAMF1_F24
236842	cg11737164	1.70458707867569e-06	SLAMF1_F24
236843	cg02371363	-1.7580744530914e-06	SLAMF1_F24
236844	cg15553211	9.86849437339281e-07	SLAMF1_F24
236845	cg16363104	1.3517028864144e-06	SLAMF1_F24
236846	cg11904960	-7.83158489520499e-08	SLAMF1_F24
236847	cg08470365	9.67671011678947e-07	SLAMF1_F24
236848	cg14119827	-4.50335565306191e-06	SLAMF1_F24
236849	cg27176628	-5.40236119091771e-07	SLAMF1_F24
236850	cg20656602	1.60993648830244e-07	SLAMF1_F24
236851	cg19640224	2.2496000181994e-09	SLAMF1_F24
236852	cg24030283	-2.03702783944268e-06	SLAMF1_F24
236853	cg10224937	-8.74739502125327e-07	SLAMF1_F24
236854	cg27551605	-2.29998395707648e-06	SLAMF1_F24
236855	cg06413398	-1.17304043977628e-05	SLAMF1_F24
236856	cg22200744	3.30829936864782e-06	SLAMF1_F24
236857	cg01689583	-1.28729902871287e-07	SLAMF1_F24
236858	cg17010941	2.9374986810341e-08	SLAMF1_F24
236859	cg16264722	-1.22465351827705e-06	SLAMF1_F24
236860	cg02062218	-9.9919110911159e-07	SLAMF1_F24
236861	cg19510321	-7.19561210738334e-08	SLAMF1_F24
236862	cg11881296	3.4112492038709e-07	SLAMF1_F24
236863	cg11182086	-9.25313324925733e-06	SLAMF1_F24
236864	cg19700465	-5.43074150652579e-08	SLAMF1_F24
236865	cg18199498	5.93996983358241e-06	SLAMF1_F24
236866	cg17942785	3.63407499579049e-06	SLAMF1_F24
236867	cg11321922	-3.22838595244188e-06	SLAMF1_F24
236868	cg27657131	-8.1566521431173e-08	SLAMF1_F24
236869	cg25495921	-9.10161781262024e-08	SLAMF1_F24
236870	cg21879272	1.61364852342803e-06	SLAMF1_F24
236871	cg14098615	2.61197514284096e-06	SLAMF1_F24
236872	cg09670535	4.89513309985663e-07	SLAMF1_F24
236873	cg10761845	-4.38591202031032e-07	SLAMF1_F24
236874	cg04191837	-3.04337236424717e-07	SLAMF1_F24
236875	cg12667521	-8.68192110386285e-06	SLAMF1_F24
236876	cg10063047	8.38602974075476e-07	SLAMF1_F24
236877	cg21942411	1.35975757313391e-07	SLAMF1_F24
236878	cg04498907	8.97481640826662e-07	SLAMF1_F24
236879	cg10436310	6.20874631466097e-06	SLAMF1_F24
236880	cg08160643	3.39606900924346e-07	SLAMF1_F24
236881	cg09321972	9.95691233920409e-07	SLAMF1_F24
236882	cg20385585	-2.09099225468847e-06	SLAMF1_F24
236883	cg09554599	-1.66453402683786e-06	SLAMF1_F24
236884	cg03045169	3.08173366826863e-07	SLAMF1_F24
236885	cg10023613	4.10158228098087e-06	SLAMF1_F24
236886	cg10809441	4.52429968968223e-07	SLAMF1_F24
236887	cg27551199	-2.59088875082398e-06	SLAMF1_F24
236888	cg09591065	-1.02849995128568e-06	SLAMF1_F24
236889	cg15548446	4.0189593994633e-06	SLAMF1_F24
236890	cg21523788	-4.57129022665097e-06	SLAMF1_F24
236891	cg07475954	-4.21622262860739e-06	SLAMF1_F24
236892	cg27025320	3.86389561036634e-06	SLAMF1_F24
236893	cg07264726	5.67895450073636e-07	SLAMF1_F24
236894	cg22231128	8.8369431336023e-06	SLAMF1_F24
236895	cg25597084	3.10580029144459e-06	SLAMF1_F24
236896	cg08636620	1.80118851501382e-06	SLAMF1_F24
236897	cg02590556	1.15228216095753e-06	SLAMF1_F24
236898	cg25623099	-1.30300408356041e-06	SLAMF1_F24
236899	cg10158133	9.28291884992917e-06	SLAMF1_F24
236900	cg12518217	2.94607248515102e-06	SLAMF1_F24
236901	cg18150084	-4.99810998775293e-08	SLAMF1_F24
236902	cg15787128	-1.5292348078956e-06	SLAMF1_F24
236903	cg27644695	-4.38362332813262e-06	SLAMF1_F24
236904	cg19499197	-1.90521974286697e-07	SLAMF1_F24
236905	cg00903950	-1.86392255699296e-07	SLAMF1_F24
236906	cg18217235	6.31301914301608e-07	SLAMF1_F24
236907	cg07633839	-2.33464382946631e-06	SLAMF1_F24
236908	cg19317433	-3.42754653885704e-07	SLAMF1_F24
236909	cg14913647	-4.01786897750275e-07	SLAMF1_F24
236910	cg07498128	-1.43170489144632e-06	SLAMF1_F24
236911	cg10529662	2.00742334574401e-06	SLAMF1_F24
236912	cg00484532	2.91821485456968e-07	SLAMF1_F24
236913	cg12947436	9.24661538105224e-06	SLAMF1_F24
236914	cg15194088	7.68032955843996e-06	SLAMF1_F24
236915	cg11651500	1.02181791690285e-06	SLAMF1_F24
236916	cg06706068	2.06538760085496e-06	SLAMF1_F24
236917	cg10059511	-2.4654104347021e-07	SLAMF1_F24
236918	cg01159464	-6.43574498769709e-07	SLAMF1_F24
236919	cg23802200	4.50460242147116e-08	SLAMF1_F24
236920	cg13624861	1.68173511160989e-06	SLAMF1_F24
236921	cg12121535	-9.5928612410677e-08	SLAMF1_F24
236922	cg26309186	4.34919158464244e-07	SLAMF1_F24
236923	cg14986699	-3.43412181636767e-07	SLAMF1_F24
236924	cg14970222	-1.02833888584496e-05	SLAMF1_F24
236925	cg25025181	3.32670964046948e-06	SLAMF1_F24
236926	cg18086592	-1.79379530078345e-07	SLAMF1_F24
236927	cg03261565	1.29487150803577e-07	SLAMF1_F24
236928	cg01220875	9.62744959042885e-07	SLAMF1_F24
236929	cg06803406	5.27506796522982e-07	SLAMF1_F24
236930	cg11942511	6.13251830337988e-08	SLAMF1_F24
236931	cg04802302	-2.46825971040599e-07	SLAMF1_F24
236932	cg21875532	-7.94332900883541e-07	SLAMF1_F24
236933	cg08975850	3.54782705294116e-06	SLAMF1_F24
236934	cg02607350	-2.10232343220732e-06	SLAMF1_F24
236935	cg16007541	2.47574466047529e-06	SLAMF1_F24
236936	cg14696311	6.87604597082866e-06	SLAMF1_F24
236937	cg13546817	-2.93616349507185e-07	SLAMF1_F24
236938	cg15859850	-2.826132174111e-06	SLAMF1_F24
236939	cg08210629	-1.99919743783878e-07	SLAMF1_F24
236940	cg23456409	-3.07441430351254e-06	SLAMF1_F24
236941	cg12239196	1.31060387855397e-06	SLAMF1_F24
236942	cg22143064	2.03575351181318e-06	SLAMF1_F24
236943	cg25502404	6.94760182474466e-07	SLAMF1_F24
236944	cg12300582	2.50070004133551e-07	SLAMF1_F24
236945	cg06204482	-2.49368112586798e-07	SLAMF1_F24
236946	cg15944856	-1.5698345137317e-06	SLAMF1_F24
236947	cg15338864	-4.26692976963949e-06	SLAMF1_F24
236948	cg06393130	-1.08331916827604e-06	SLAMF1_F24
236949	cg02639095	-5.66930516779842e-06	SLAMF1_F24
236950	cg00710425	-9.73319128922207e-07	SLAMF1_F24
236951	cg18861197	-7.60824517332517e-07	SLAMF1_F24
236952	cg27546736	-8.66902328257746e-07	SLAMF1_F24
236953	cg21677981	2.25937762444231e-06	SLAMF1_F24
236954	cg07571536	6.80873721208228e-06	SLAMF1_F24
236955	cg09107710	1.95953292633593e-06	SLAMF1_F24
236956	cg05931989	2.74705252147411e-06	SLAMF1_F24
236957	cg17096965	8.67448772178236e-06	SLAMF1_F24
236958	cg14123900	1.62640369632704e-07	SLAMF1_F24
236959	cg27349264	2.54273355745295e-06	SLAMF1_F24
236960	cg00622140	-1.37891634662048e-06	SLAMF1_F24
236961	cg17234287	-2.98357147532226e-06	SLAMF1_F24
236962	cg15170634	1.14836823577601e-06	SLAMF1_F24
236963	cg04049719	-4.00673811114871e-05	SLAMF1_F24
236964	cg06687184	-2.40709884775451e-07	SLAMF1_F24
236965	cg24995381	1.11747672783663e-06	SLAMF1_F24
236966	cg23440331	3.05382030677058e-06	SLAMF1_F24
236967	cg00456950	1.43806270756477e-06	SLAMF1_F24
236968	cg15779295	5.74528756766101e-06	SLAMF1_F24
236969	cg11072473	-3.43739673117514e-06	SLAMF1_F24
236970	cg10290767	-3.0740603571333e-06	SLAMF1_F24
236971	cg00224234	-1.40232831153005e-06	SLAMF1_F24
236972	cg07743764	-1.38368490765967e-06	SLAMF1_F24
236973	cg00299943	2.48553821277471e-06	SLAMF1_F24
236974	cg25160289	1.30233533259342e-06	SLAMF1_F24
236975	cg18398637	2.60123916943615e-06	SLAMF1_F24
236976	cg12071536	2.16492746049695e-06	SLAMF1_F24
236977	cg09187697	6.3346509552843e-06	SLAMF1_F24
236978	cg05636830	-1.0491368008902e-06	SLAMF1_F24
236979	cg20525607	2.91898784573449e-06	SLAMF1_F24
236980	cg17959212	-5.16622740489736e-06	SLAMF1_F24
236981	cg13887911	4.04435961098096e-07	SLAMF1_F24
236982	cg18403238	-7.35382246270258e-08	SLAMF1_F24
236983	cg03332292	-3.09907480553269e-07	SLAMF1_F24
236984	cg15185936	-5.08899411032923e-07	SLAMF1_F24
236985	cg18839637	7.54837785852893e-06	SLAMF1_F24
236986	cg18169041	-9.60151109103837e-07	SLAMF1_F24
236987	cg02667677	-6.50434141104756e-07	SLAMF1_F24
236988	cg03724949	-4.63711595043479e-07	SLAMF1_F24
236989	cg11223669	7.91857567768649e-06	SLAMF1_F24
236990	cg17888086	1.37289633927604e-07	SLAMF1_F24
236991	cg24627648	6.87358618404831e-06	SLAMF1_F24
236992	cg21868496	-3.93505111748035e-06	SLAMF1_F24
236993	cg11932072	-2.15026602123587e-06	SLAMF1_F24
236994	cg03867746	-3.75325972207784e-06	SLAMF1_F24
236995	cg23690488	7.90847705659354e-07	SLAMF1_F24
236996	cg10170060	-1.30516100094578e-06	SLAMF1_F24
236997	cg05889881	2.65584068089129e-06	SLAMF1_F24
236998	cg22128985	2.94817970627581e-06	SLAMF1_F24
236999	cg04943225	-5.93566680696449e-06	SLAMF1_F24
237000	cg20862047	7.12257054623947e-07	SLAMF1_F24
237001	cg00074415	-2.18931152864554e-06	SLAMF1_F24
237002	cg05924068	1.55574425815629e-06	SLAMF1_F24
237003	cg01331039	-2.17383522780453e-06	SLAMF1_F24
237004	cg10334739	-3.25074640235778e-06	SLAMF1_F24
237005	cg16013943	3.48833348394126e-06	SLAMF1_F24
237006	cg14341771	1.08403110059104e-06	SLAMF1_F24
237007	cg00533483	1.44858474999849e-06	SLAMF1_F24
237008	cg18632712	1.48717782815083e-07	SLAMF1_F24
237009	cg04841806	2.26617048125964e-06	SLAMF1_F24
237010	cg12285184	-3.04567441532659e-07	SLAMF1_F24
237011	cg08212172	9.13712330302253e-06	SLAMF1_F24
237012	cg01934041	-8.27499207448807e-08	SLAMF1_F24
237013	cg22099441	5.22770333532633e-06	SLAMF1_F24
237014	cg06556391	3.05648962367961e-06	SLAMF1_F24
237015	cg24749311	6.48471323868294e-06	SLAMF1_F24
237016	cg15353530	-1.05738166006993e-06	SLAMF1_F24
237017	cg02946290	2.71520028728556e-06	SLAMF1_F24
237018	cg02081198	4.86029407600998e-07	SLAMF1_F24
237019	cg24153171	-5.17520610088987e-06	SLAMF1_F24
237020	cg08169394	5.78001292552528e-07	SLAMF1_F24
237021	cg04122773	-1.43077619780337e-06	SLAMF1_F24
237022	cg04947856	2.92361284861437e-07	SLAMF1_F24
237023	cg23986404	2.50308029026304e-06	SLAMF1_F24
237024	cg14602087	-7.93159615847925e-07	SLAMF1_F24
237025	cg25573906	4.36175168299417e-06	SLAMF1_F24
237026	cg02759792	1.37264226638902e-06	SLAMF1_F24
237027	cg27219643	-2.06347428425585e-07	SLAMF1_F24
237028	cg26775191	-3.2484068290254e-07	SLAMF1_F24
237029	cg09317672	-1.09701472028242e-06	SLAMF1_F24
237030	cg27525433	-2.7419572074611e-08	SLAMF1_F24
237031	cg10835416	-9.66617005167016e-06	SLAMF1_F24
237032	cg20271698	-3.67286244034989e-06	SLAMF1_F24
237033	cg02298220	-6.06352603226964e-06	SLAMF1_F24
237034	cg06632135	-8.98607107084719e-07	SLAMF1_F24
237035	cg26100428	1.56537188941818e-06	SLAMF1_F24
237036	cg15424740	2.23648920910622e-07	SLAMF1_F24
237037	cg07526439	6.69815854455664e-06	SLAMF1_F24
237038	cg06625258	3.21604958140739e-08	SLAMF1_F24
237039	cg10839907	4.24034151923518e-06	SLAMF1_F24
237040	cg15618800	-3.68838364909431e-06	SLAMF1_F24
237041	cg09455182	-7.96269091512735e-08	SLAMF1_F24
237042	cg05639392	1.94077736680194e-06	SLAMF1_F24
237043	cg00271156	-4.35305541492817e-06	SLAMF1_F24
237044	cg07297153	1.45185954404637e-06	SLAMF1_F24
237045	cg25404930	6.56066083427107e-07	SLAMF1_F24
237046	cg19894264	-3.88679379264499e-07	SLAMF1_F24
237047	cg27490652	-7.68942172515979e-06	SLAMF1_F24
237048	cg14781281	-2.82806498079659e-06	SLAMF1_F24
237049	cg16604835	-5.34497794133859e-06	SLAMF1_F24
237050	cg08804250	1.03104926499668e-06	SLAMF1_F24
237051	cg17868815	-9.52430545309087e-06	SLAMF1_F24
237052	cg11114141	-5.64298671671081e-06	SLAMF1_F24
237053	cg21904654	-2.27890700462196e-07	SLAMF1_F24
237054	cg13783434	-2.34083664632281e-06	SLAMF1_F24
237055	cg09481304	-3.53383523426568e-07	SLAMF1_F24
237056	cg07871026	-1.58779752201933e-06	SLAMF1_F24
237057	cg12315687	2.21849438220066e-07	SLAMF1_F24
237058	cg25758863	7.96604701328533e-06	SLAMF1_F24
237059	cg15533302	5.93008583815565e-06	SLAMF1_F24
237060	cg06652484	-3.84956130690931e-06	SLAMF1_F24
237061	cg21113841	-4.86933729537601e-06	SLAMF1_F24
237062	cg02780269	7.41220562797296e-06	SLAMF1_F24
237063	cg00732538	-1.45951908448916e-06	SLAMF1_F24
237064	cg25310810	3.87393163513604e-06	SLAMF1_F24
237065	cg17942978	-2.50632357821251e-07	SLAMF1_F24
237066	cg07417348	-3.0576993586687e-06	SLAMF1_F24
237067	cg06496728	-1.09250370119238e-06	SLAMF1_F24
237068	cg16091055	3.52406159608259e-06	SLAMF1_F24
237069	cg11567164	5.95451097486227e-07	SLAMF1_F24
237070	cg24712381	-2.17346156531251e-06	SLAMF1_F24
237071	cg25597878	2.56981692765625e-07	SLAMF1_F24
237072	cg07815878	3.40514824957676e-06	SLAMF1_F24
237073	cg15610529	3.75493528189264e-07	SLAMF1_F24
237074	cg19603744	5.9518108982554e-06	SLAMF1_F24
237075	cg04022561	7.29369864740427e-07	SLAMF1_F24
237076	cg15067338	-1.25093939057082e-06	SLAMF1_F24
237077	cg12533195	9.69429359578974e-07	SLAMF1_F24
237078	cg15538171	-3.54317782020469e-08	SLAMF1_F24
237079	cg13561503	-5.5067297049018e-06	SLAMF1_F24
237080	cg07875585	5.24038988294491e-06	SLAMF1_F24
237081	cg01573501	3.47554107254046e-06	SLAMF1_F24
237082	cg21679970	-1.01390956925924e-06	SLAMF1_F24
237083	cg25038932	8.95686965501948e-07	SLAMF1_F24
237084	cg21445527	1.62700100711204e-06	SLAMF1_F24
237085	cg12126038	-5.74229116632835e-06	SLAMF1_F24
237086	cg20502011	1.08666670073508e-06	SLAMF1_F24
237087	cg16815249	-2.70027822051499e-06	SLAMF1_F24
237088	cg15585036	-5.82516987667319e-07	SLAMF1_F24
237089	cg09369269	-4.49985460383504e-06	SLAMF1_F24
237090	cg04336659	-1.82069181618881e-07	SLAMF1_F24
237091	cg03019224	2.262339381933e-06	SLAMF1_F24
237092	cg10601906	-3.38022792093528e-06	SLAMF1_F24
237093	cg10198000	4.5155447025738e-06	SLAMF1_F24
237094	cg04983977	-7.68871778397955e-06	SLAMF1_F24
237095	cg01465330	-7.99193544158048e-07	SLAMF1_F24
237096	cg06301449	2.81573401595777e-07	SLAMF1_F24
237097	cg10591064	-2.55126131922513e-07	SLAMF1_F24
237098	cg03424213	2.38734842107282e-06	SLAMF1_F24
237099	cg25338036	-8.16710837902674e-07	SLAMF1_F24
237100	cg12870418	-2.61406946500101e-08	SLAMF1_F24
237101	cg00292435	7.13365558098612e-07	SLAMF1_F24
237102	cg19987356	-2.6441242686257e-06	SLAMF1_F24
237103	cg09158519	1.62155367838426e-06	SLAMF1_F24
237104	cg15067995	6.74874927837263e-07	SLAMF1_F24
237105	cg15924217	7.87188976150904e-07	SLAMF1_F24
237106	cg17055591	-2.88191217360267e-07	SLAMF1_F24
237107	cg27383070	3.88089260868412e-06	SLAMF1_F24
237108	cg16943345	1.02378909809349e-06	SLAMF1_F24
237109	cg25760888	-2.85985743856043e-06	SLAMF1_F24
237110	cg13255035	7.07859198812241e-07	SLAMF1_F24
237111	cg25789711	7.33085189605292e-06	SLAMF1_F24
237112	cg06063962	-2.41843769809872e-06	SLAMF1_F24
237113	cg12063847	8.96200571912501e-07	SLAMF1_F24
237114	cg14615938	3.18403138705105e-06	SLAMF1_F24
237115	cg20539637	7.25823372235907e-07	SLAMF1_F24
237116	cg22029476	-5.36733907696457e-07	SLAMF1_F24
237117	cg22485976	1.53134575146878e-06	SLAMF1_F24
237118	cg06771501	-8.44021571588933e-07	SLAMF1_F24
237119	cg21306540	6.69860782934212e-06	SLAMF1_F24
237120	cg03122616	2.0490671507934e-07	SLAMF1_F24
237121	cg00425213	4.60142521401728e-06	SLAMF1_F24
237122	cg25727293	2.03919462344663e-06	SLAMF1_F24
237123	cg03048392	4.92415663417717e-06	SLAMF1_F24
237124	cg06081208	-4.34595381231697e-06	SLAMF1_F24
237125	cg22692013	-1.34262273045626e-07	SLAMF1_F24
237126	cg10204478	-1.42968442268185e-06	SLAMF1_F24
237127	cg05091947	2.66205021697795e-06	SLAMF1_F24
237128	cg20322375	-6.20681660931923e-08	SLAMF1_F24
237129	cg01396186	1.62361573126202e-06	SLAMF1_F24
237130	cg15657220	-9.49211224969057e-06	SLAMF1_F24
237131	cg24537772	-2.7620204040437e-06	SLAMF1_F24
237132	cg00737979	-3.20145782101831e-06	SLAMF1_F24
237133	cg04741232	1.56195966029798e-06	SLAMF1_F24
237134	cg26815121	1.68482485043063e-06	SLAMF1_F24
237135	cg09204067	7.54924091712472e-08	SLAMF1_F24
237136	cg06188010	-5.31987742717992e-06	SLAMF1_F24
237137	cg06401999	2.14824499717328e-06	SLAMF1_F24
237138	cg21818749	-1.76265026057236e-07	SLAMF1_F24
237139	cg07182642	-1.00180628995193e-06	SLAMF1_F24
237140	cg18716821	-8.64127261228492e-08	SLAMF1_F24
237141	cg12117942	5.78720646482629e-07	SLAMF1_F24
237142	cg08529179	-2.8911142110824e-06	SLAMF1_F24
237143	cg12092005	1.61945271039519e-06	SLAMF1_F24
237144	cg00996315	-1.47107038954979e-06	SLAMF1_F24
237145	cg23529259	-1.11267648230412e-06	SLAMF1_F24
237146	cg09843754	2.76511336194193e-06	SLAMF1_F24
237147	cg06245181	5.53937141557066e-06	SLAMF1_F24
237148	cg08978456	-7.18482949755872e-07	SLAMF1_F24
237149	cg26495864	7.02181329345682e-07	SLAMF1_F24
237150	cg05482956	6.8108767871052e-07	SLAMF1_F24
237151	cg23211275	3.88402335947481e-06	SLAMF1_F24
237152	cg21962953	4.99056024130091e-06	SLAMF1_F24
237153	cg17492718	-1.79045227456631e-07	SLAMF1_F24
237154	cg08801866	2.59651190408984e-06	SLAMF1_F24
237155	cg01237853	1.0472347918575e-06	SLAMF1_F24
237156	cg25514312	5.54203992582078e-06	SLAMF1_F24
237157	cg21382800	5.34380862159114e-06	SLAMF1_F24
237158	cg14637765	-2.82491691163173e-06	SLAMF1_F24
237159	cg06427821	-2.7687210764273e-06	SLAMF1_F24
237160	cg03327545	1.65204525835708e-06	SLAMF1_F24
237161	cg00220952	-2.22422118522077e-07	SLAMF1_F24
237162	cg25414515	8.46292363839076e-06	SLAMF1_F24
237163	cg01897517	4.96582622357169e-07	SLAMF1_F24
237164	cg13878974	4.10412996199938e-06	SLAMF1_F24
237165	cg14312018	-4.94116560735317e-07	SLAMF1_F24
237166	cg01781279	-1.73337202277947e-06	SLAMF1_F24
237167	cg26939204	-6.33567826391477e-06	SLAMF1_F24
237168	cg17497608	6.53256513293473e-06	SLAMF1_F24
237169	cg11435261	-7.7055518750613e-06	SLAMF1_F24
237170	cg05210414	-4.38018779109676e-06	SLAMF1_F24
237171	cg09798253	-5.35947091661393e-06	SLAMF1_F24
237172	cg09606491	2.54019109456091e-06	SLAMF1_F24
237173	ch.7.647988F	5.23246745391557e-08	SLAMF1_F24
237174	cg20822056	3.10542840789099e-06	SLAMF1_F24
237175	cg02116537	3.59748302226118e-06	SLAMF1_F24
237176	cg09248694	-2.40520447332108e-07	SLAMF1_F24
237177	cg15546638	1.41674431300935e-06	SLAMF1_F24
237178	cg20337029	1.00590663912566e-05	SLAMF1_F24
237179	cg17349753	-1.7752756256549e-06	SLAMF1_F24
237180	cg24019521	-1.29454215166004e-07	SLAMF1_F24
237181	cg04881957	-7.24626648851517e-08	SLAMF1_F24
237182	cg08156927	-3.1391485658229e-06	SLAMF1_F24
237183	cg23252903	1.76694343396755e-06	SLAMF1_F24
237184	cg04840203	7.13185116686537e-07	SLAMF1_F24
237185	cg12167823	-9.28730887705277e-06	SLAMF1_F24
237186	cg24118052	6.00095605668362e-06	SLAMF1_F24
237187	cg20683754	-1.45533094135604e-07	SLAMF1_F24
237188	cg05944193	1.9529283315653e-07	SLAMF1_F24
237189	cg27560182	8.2443082861683e-06	SLAMF1_F24
237190	cg20069833	-3.17010345841759e-07	SLAMF1_F24
237191	cg14160419	1.1313787899975e-06	SLAMF1_F24
237192	cg06126405	-6.82370536766814e-07	SLAMF1_F24
237193	cg07536452	-4.09007606449928e-07	SLAMF1_F24
237194	cg10276098	-1.023201942897e-06	SLAMF1_F24
237195	cg14564826	1.77898036249589e-06	SLAMF1_F24
237196	cg13445592	9.52937398911154e-07	SLAMF1_F24
237197	cg27015469	-3.90133206841824e-07	SLAMF1_F24
237198	cg10363538	2.47264097001696e-07	SLAMF1_F24
237199	cg02690256	-4.58635539786606e-06	SLAMF1_F24
237200	cg24204740	5.60060035513698e-07	SLAMF1_F24
237201	cg18631905	-3.83766178232016e-06	SLAMF1_F24
237202	cg04005793	5.45499221579499e-07	SLAMF1_F24
237203	cg11498080	7.739274271898e-07	SLAMF1_F24
237204	cg18142605	-4.00106421514476e-08	SLAMF1_F24
237205	cg04661915	1.7018107099996e-06	SLAMF1_F24
237206	cg07608658	-1.47044232856417e-06	SLAMF1_F24
237207	cg09082669	-9.31377374234153e-08	SLAMF1_F24
237208	cg26137719	-2.33270043234376e-06	SLAMF1_F24
237209	cg04506765	3.3801936014531e-06	SLAMF1_F24
237210	cg00302160	-4.74404362298616e-07	SLAMF1_F24
237211	cg05479471	-1.33139311405029e-06	SLAMF1_F24
237212	cg13636895	5.58655377253504e-06	SLAMF1_F24
237213	cg23764426	5.78107649528901e-06	SLAMF1_F24
237214	cg19215541	1.38140503420186e-06	SLAMF1_F24
237215	cg23965132	3.3816700733075e-06	SLAMF1_F24
237216	cg00617073	-6.31149986727388e-06	SLAMF1_F24
237217	cg21142495	-3.63565734316052e-08	SLAMF1_F24
237218	cg17553760	-1.77737394976317e-06	SLAMF1_F24
237219	cg14708893	1.3551331033505e-06	SLAMF1_F24
237220	cg14538189	-3.24098735382657e-07	SLAMF1_F24
237221	cg04672418	2.36203425423627e-06	SLAMF1_F24
237222	cg14452291	-5.63919830351012e-06	SLAMF1_F24
237223	cg04414720	-2.98104314910735e-07	SLAMF1_F24
237224	cg09800648	-4.97498785056095e-08	SLAMF1_F24
237225	cg17023193	-4.00874005043524e-07	SLAMF1_F24
237226	cg04884661	-3.51579335907832e-06	SLAMF1_F24
237227	cg11778706	4.73955037216688e-06	SLAMF1_F24
237228	cg23859173	-3.99552701946711e-07	SLAMF1_F24
237229	cg03669907	4.82140802043721e-08	SLAMF1_F24
237230	cg24210742	-1.37787048332954e-06	SLAMF1_F24
237231	cg24378440	-1.40756086095998e-06	SLAMF1_F24
237232	cg15813011	-1.38888036905823e-06	SLAMF1_F24
237233	cg21621464	5.48825286486132e-06	SLAMF1_F24
237234	cg15647860	2.73062589983202e-06	SLAMF1_F24
237235	cg21534330	-4.55053075684754e-06	SLAMF1_F24
237236	cg09162537	-9.28076303385416e-06	SLAMF1_F24
237237	cg26186546	-8.89882135467139e-07	SLAMF1_F24
237238	cg04743014	4.37817714395981e-06	SLAMF1_F24
237239	cg14022873	3.50419661430559e-06	SLAMF1_F24
237240	cg17313218	-3.07980212447508e-06	SLAMF1_F24
237241	cg17988243	1.30539517096118e-05	SLAMF1_F24
237242	cg09186006	1.10738250837532e-06	SLAMF1_F24
237243	cg08363660	1.1089823103067e-07	SLAMF1_F24
237244	cg21047793	-6.82551626399482e-07	SLAMF1_F24
237245	cg24948374	2.58122310123274e-06	SLAMF1_F24
237246	cg02201132	-2.27417721802227e-06	SLAMF1_F24
237247	cg27314048	2.6542197873175e-06	SLAMF1_F24
237248	cg09993945	1.54547755686322e-06	SLAMF1_F24
237249	cg01572544	-3.02854215687829e-06	SLAMF1_F24
237250	cg24532680	8.62214392181051e-07	SLAMF1_F24
237251	cg11607637	5.25099332472794e-06	SLAMF1_F24
237252	cg13942016	-1.07671214923069e-06	SLAMF1_F24
237253	cg24439334	-7.73112646885292e-07	SLAMF1_F24
237254	cg10501728	6.48796055798517e-08	SLAMF1_F24
237255	cg02693486	-8.52742635097006e-07	SLAMF1_F24
237256	cg01994243	1.23870079307256e-06	SLAMF1_F24
237257	cg26373819	2.32947076812993e-06	SLAMF1_F24
237258	cg10477852	-3.05343124110058e-06	SLAMF1_F24
237259	cg04747364	-7.23573758542556e-07	SLAMF1_F24
237260	cg00524577	2.90392541694369e-06	SLAMF1_F24
237261	cg25448062	-3.00070929029021e-07	SLAMF1_F24
237262	cg23785043	8.57038991137202e-07	SLAMF1_F24
237263	cg22841258	-3.77579694367803e-07	SLAMF1_F24
237264	cg10095878	-5.17939610999404e-06	SLAMF1_F24
237265	cg25180550	-4.14119816320489e-07	SLAMF1_F24
237266	cg26576047	-4.46399435011293e-06	SLAMF1_F24
237267	cg20092567	-8.11880811145998e-07	SLAMF1_F24
237268	cg10825884	1.91533188308109e-06	SLAMF1_F24
237269	cg16364132	2.34704247464291e-06	SLAMF1_F24
237270	cg06919790	9.16981835004723e-08	SLAMF1_F24
237271	cg21480214	-1.12593812855335e-05	SLAMF1_F24
237272	cg21733597	-9.7513322501365e-08	SLAMF1_F24
237273	cg09508448	3.87904438817343e-06	SLAMF1_F24
237274	cg18460562	1.75015337981291e-06	SLAMF1_F24
237275	cg13694662	-4.12394226593178e-06	SLAMF1_F24
237276	cg14290037	-2.93366063107534e-06	SLAMF1_F24
237277	cg06435751	-3.93215239320288e-06	SLAMF1_F24
237278	cg11282895	-1.04729669420522e-07	SLAMF1_F24
237279	cg21549195	-5.22375168428344e-06	SLAMF1_F24
237280	cg04911969	-1.11672496772994e-06	SLAMF1_F24
237281	cg23740897	3.4395081015018e-06	SLAMF1_F24
237282	cg15232290	4.24994998881355e-06	SLAMF1_F24
237283	cg08624145	-2.92837689040985e-06	SLAMF1_F24
237284	cg07550313	4.63797253397345e-07	SLAMF1_F24
237285	cg05386151	5.50686397493197e-08	SLAMF1_F24
237286	cg00810529	7.5179613841363e-06	SLAMF1_F24
237287	cg05310760	-2.65239730327835e-06	SLAMF1_F24
237288	cg23435118	1.21602193505676e-06	SLAMF1_F24
237289	cg12033214	-2.95761207139629e-06	SLAMF1_F24
237290	cg06805542	-2.23758798293537e-06	SLAMF1_F24
237291	cg06241798	-1.34336849798477e-06	SLAMF1_F24
237292	cg19282251	-4.99098785402379e-06	SLAMF1_F24
237293	cg04759690	4.4357848586716e-07	SLAMF1_F24
237294	cg04579467	7.25827089692653e-07	SLAMF1_F24
237295	cg01359165	6.71798426634626e-07	SLAMF1_F24
237296	cg02315926	-1.14484550769722e-06	SLAMF1_F24
237297	cg10061384	2.49580999025253e-06	SLAMF1_F24
237298	cg22557641	-3.1461553953676e-07	SLAMF1_F24
237299	cg04061534	1.53892873822492e-06	SLAMF1_F24
237300	cg22596895	7.0714149142589e-07	SLAMF1_F24
237301	cg17096067	1.17376475930095e-06	SLAMF1_F24
237302	cg27642755	-2.34868360440086e-07	SLAMF1_F24
237303	cg14969261	-9.32594739427791e-07	SLAMF1_F24
237304	cg15897840	4.93037596172979e-07	SLAMF1_F24
237305	cg12102398	1.18614632999964e-05	SLAMF1_F24
237306	cg06770091	9.37494544777155e-06	SLAMF1_F24
237307	cg02301685	2.27666721957995e-08	SLAMF1_F24
237308	cg11908557	2.99355524316678e-07	SLAMF1_F24
237309	cg12032923	-4.49532124699848e-06	SLAMF1_F24
237310	cg16956994	6.82846657848008e-06	SLAMF1_F24
237311	cg06546286	-4.41369591858904e-06	SLAMF1_F24
237312	cg07061738	-4.51807846132292e-06	SLAMF1_F24
237313	cg13821075	1.87168778646026e-06	SLAMF1_F24
237314	cg14223485	5.34611383680112e-07	SLAMF1_F24
237315	cg03844550	4.15578032830849e-06	SLAMF1_F24
237316	cg21298593	9.53104487366565e-08	SLAMF1_F24
237317	cg01737828	5.09389355888897e-07	SLAMF1_F24
237318	cg21587709	-3.16336025687419e-06	SLAMF1_F24
237319	cg09104457	8.63322222159737e-06	SLAMF1_F24
237320	cg23291322	-8.40603392956886e-08	SLAMF1_F24
237321	cg12882149	2.36608473941194e-06	SLAMF1_F24
237322	cg13495205	7.94558534158066e-08	SLAMF1_F24
237323	cg15023007	-7.31188548065636e-07	SLAMF1_F24
237324	cg01202698	-1.4375251208895e-06	SLAMF1_F24
237325	cg18686217	-1.18772655764969e-06	SLAMF1_F24
237326	cg01500427	3.58408732834879e-06	SLAMF1_F24
237327	cg23994309	3.25448708475071e-06	SLAMF1_F24
237328	cg09862303	-1.86233901090003e-06	SLAMF1_F24
237329	cg15372689	-2.26146653471121e-07	SLAMF1_F24
237330	cg07355795	3.61587760731269e-06	SLAMF1_F24
237331	cg13563390	-2.09736521477433e-06	SLAMF1_F24
237332	cg05890252	3.22942589200841e-06	SLAMF1_F24
237333	cg02293783	-4.03360011398615e-06	SLAMF1_F24
237334	ch.15.74293042R	1.04366625179006e-06	SLAMF1_F24
237335	cg26263234	2.99039992388845e-07	SLAMF1_F24
237336	cg03891652	-1.95443588513884e-06	SLAMF1_F24
237337	cg16493240	-1.56579107528612e-06	SLAMF1_F24
237338	cg07300217	8.51138966171843e-06	SLAMF1_F24
237339	cg18414618	-2.88520389515656e-07	SLAMF1_F24
237340	cg03926726	-2.73971519864562e-06	SLAMF1_F24
237341	cg14723344	3.98472761934313e-08	SLAMF1_F24
237342	cg00774769	-3.55072227526218e-07	SLAMF1_F24
237343	cg07283088	1.17761772733218e-06	SLAMF1_F24
237344	cg25871851	8.77129555327229e-07	SLAMF1_F24
237345	cg11535445	2.37960019743929e-07	SLAMF1_F24
237346	cg12285623	-7.30904596976066e-09	SLAMF1_F24
237347	cg25503497	1.55529900953238e-06	SLAMF1_F24
237348	cg07556148	-9.87704002780425e-08	SLAMF1_F24
237349	cg12151296	6.7083287848361e-07	SLAMF1_F24
237350	cg23407099	-5.67678798845214e-07	SLAMF1_F24
237351	cg15030294	-5.28769938311083e-09	SLAMF1_F24
237352	cg16928435	1.99066833212774e-06	SLAMF1_F24
237353	cg10637890	4.46144083663922e-06	SLAMF1_F24
237354	cg14040696	-4.37766849932914e-07	SLAMF1_F24
237355	cg10866495	-3.51863036723434e-06	SLAMF1_F24
237356	cg06622151	5.09447879281741e-07	SLAMF1_F24
237357	cg18647259	3.23320578611786e-06	SLAMF1_F24
237358	cg19511435	9.95036734984284e-09	SLAMF1_F24
237359	cg20274167	9.53933746761839e-07	SLAMF1_F24
237360	cg17798934	3.90393144758506e-06	SLAMF1_F24
237361	cg20944305	-1.19885759855882e-06	SLAMF1_F24
237362	cg09721047	9.94601129808716e-07	SLAMF1_F24
237363	cg13030328	3.71545212581796e-07	SLAMF1_F24
237364	cg00905170	-2.43394095042895e-07	SLAMF1_F24
237365	cg15341833	8.24831291260627e-07	SLAMF1_F24
237366	cg22695245	5.27157200154903e-06	SLAMF1_F24
237367	cg03903278	6.39777922022585e-07	SLAMF1_F24
237368	cg24337225	-1.6979368547581e-06	SLAMF1_F24
237369	cg12095933	-4.82670351510666e-07	SLAMF1_F24
237370	cg22094205	2.89355573147402e-07	SLAMF1_F24
237371	cg06021433	-1.97955918598739e-06	SLAMF1_F24
237372	cg18861810	-9.45389451469376e-07	SLAMF1_F24
237373	cg10017982	2.58221481656264e-06	SLAMF1_F24
237374	cg11935055	4.84223551049411e-07	SLAMF1_F24
237375	cg18936800	1.40647857574024e-07	SLAMF1_F24
237376	cg01170429	3.50060686020205e-06	SLAMF1_F24
237377	cg01468677	-2.88457361368992e-06	SLAMF1_F24
237378	cg04927139	2.22974908501558e-06	SLAMF1_F24
237379	cg24640676	-1.44489359900636e-05	SLAMF1_F24
237380	cg01759756	-1.01415460279324e-05	SLAMF1_F24
237381	cg14281747	-2.94939338181234e-07	SLAMF1_F24
237382	cg18665526	-7.14442530040013e-07	SLAMF1_F24
237383	cg03841065	-2.42795882542846e-07	SLAMF1_F24
237384	cg07017093	-3.20391063973213e-06	SLAMF1_F24
237385	cg23443660	-2.0874550667833e-07	SLAMF1_F24
237386	cg00137745	2.96346390376004e-06	SLAMF1_F24
237387	cg26108621	1.81725674279598e-06	SLAMF1_F24
237388	cg00495389	-1.59138037078384e-06	SLAMF1_F24
237389	cg26236507	2.86045731231765e-06	SLAMF1_F24
237390	cg13841734	9.20657748482902e-09	SLAMF1_F24
237391	cg03044513	1.56626861121434e-06	SLAMF1_F24
237392	cg10124147	-5.3240788165531e-06	SLAMF1_F24
237393	cg08249399	-1.60024777106366e-07	SLAMF1_F24
237394	cg12899673	-7.27002503531635e-06	SLAMF1_F24
237395	cg00689425	1.21302014615911e-06	SLAMF1_F24
237396	cg01302716	-4.3619807868336e-07	SLAMF1_F24
237397	cg22115805	-1.88650005023792e-06	SLAMF1_F24
237398	cg14851846	-3.69863320028043e-07	SLAMF1_F24
237399	cg13305373	1.85643181505421e-06	SLAMF1_F24
237400	cg27391127	1.08731152349694e-06	SLAMF1_F24
237401	cg11982890	-3.35089016107612e-06	SLAMF1_F24
237402	cg17738481	1.84776019479832e-06	SLAMF1_F24
237403	ch.1.87505147F	-2.02525118473945e-06	SLAMF1_F24
237404	cg17136354	-2.22776315114658e-07	SLAMF1_F24
237405	cg20584997	6.0218780097264e-06	SLAMF1_F24
237406	cg15864104	6.08243271778468e-07	SLAMF1_F24
237407	cg19009756	8.01407859538277e-09	SLAMF1_F24
237408	cg21344472	2.84351777438445e-06	SLAMF1_F24
237409	cg18031870	1.55784965904571e-06	SLAMF1_F24
237410	cg11383376	-2.32632224876434e-06	SLAMF1_F24
237411	cg08949655	5.45367504792402e-09	SLAMF1_F24
237412	cg24618945	-5.43839500701836e-06	SLAMF1_F24
237413	cg03275949	5.71521089811184e-09	SLAMF1_F24
237414	cg02825977	7.09726961472637e-07	SLAMF1_F24
237415	cg09913882	-4.11844176915521e-06	SLAMF1_F24
237416	cg03752439	9.56224790396906e-07	SLAMF1_F24
237417	cg02320424	-3.15054389635659e-07	SLAMF1_F24
237418	cg05166317	-5.16414094382263e-06	SLAMF1_F24
237419	cg02251349	2.79138814190532e-07	SLAMF1_F24
237420	cg03212797	-1.20974035331407e-07	SLAMF1_F24
237421	cg13182233	1.00155868240744e-06	SLAMF1_F24
237422	cg14288817	-3.68656406724114e-06	SLAMF1_F24
237423	cg18289557	9.8622481109521e-07	SLAMF1_F24
237424	cg08757221	-1.18444384698277e-07	SLAMF1_F24
237425	cg00676572	-4.37830230465081e-07	SLAMF1_F24
237426	cg14316035	-3.8104171034102e-07	SLAMF1_F24
237427	cg25324356	-6.07650911009646e-06	SLAMF1_F24
237428	cg17973039	3.85574363564148e-08	SLAMF1_F24
237429	cg05493526	-7.47995093568334e-07	SLAMF1_F24
237430	cg06923767	3.57741621504819e-06	SLAMF1_F24
237431	cg15830081	3.37891311595011e-06	SLAMF1_F24
237432	cg09174141	2.01909975190945e-06	SLAMF1_F24
237433	cg03986546	3.03696682480269e-07	SLAMF1_F24
237434	cg10090861	5.02177802824089e-06	SLAMF1_F24
237435	cg18217172	2.77824047509518e-09	SLAMF1_F24
237436	cg12952132	-1.09403268376462e-05	SLAMF1_F24
237437	cg24921319	-8.66198645341002e-07	SLAMF1_F24
237438	cg06155638	1.21414901815091e-06	SLAMF1_F24
237439	cg01009386	5.02070296555353e-06	SLAMF1_F24
237440	cg24254271	-1.2707362805327e-07	SLAMF1_F24
237441	cg04172640	2.49264269274782e-06	SLAMF1_F24
237442	cg20803547	1.01330689169509e-07	SLAMF1_F24
237443	cg08784334	1.93225605892789e-06	SLAMF1_F24
237444	cg06515734	-2.26860444564196e-06	SLAMF1_F24
237445	cg14947010	-8.03209094429334e-08	SLAMF1_F24
237446	cg13193497	-4.67600780341196e-06	SLAMF1_F24
237447	cg27383335	-5.41644614287257e-06	SLAMF1_F24
237448	cg19465823	-5.70752659093735e-06	SLAMF1_F24
237449	cg15825280	3.67448089090229e-06	SLAMF1_F24
237450	cg12894998	9.39821746782327e-06	SLAMF1_F24
237451	cg21606527	1.45283463159369e-06	SLAMF1_F24
237452	cg20335206	7.5587345011669e-07	SLAMF1_F24
237453	cg27639046	1.1448191323586e-06	SLAMF1_F24
237454	cg19672783	1.28837436512242e-07	SLAMF1_F24
237455	cg17933600	3.56380542856849e-06	SLAMF1_F24
237456	cg24424997	4.27857155468897e-06	SLAMF1_F24
237457	cg14544853	-5.8919417539885e-07	SLAMF1_F24
237458	cg06094235	-1.14107615216683e-06	SLAMF1_F24
237459	cg00543906	2.86394158637586e-06	SLAMF1_F24
237460	cg12919977	-1.32841168949219e-07	SLAMF1_F24
237461	cg13441193	8.46025096609141e-08	SLAMF1_F24
237462	cg19380001	2.07852685326186e-07	SLAMF1_F24
237463	cg24135977	-6.09667660797649e-06	SLAMF1_F24
237464	cg03735355	4.36386544314995e-06	SLAMF1_F24
237465	cg12659090	6.15574763268176e-06	SLAMF1_F24
237466	cg01566034	-1.27517853648788e-06	SLAMF1_F24
237467	cg01464703	7.9785692656787e-06	SLAMF1_F24
237468	cg21273703	-1.46500153455933e-08	SLAMF1_F24
237469	cg00098985	6.20017469875855e-09	SLAMF1_F24
237470	cg16124501	5.66957911381493e-06	SLAMF1_F24
237471	cg12241502	1.09948786002526e-06	SLAMF1_F24
237472	cg01004966	8.98909193563346e-07	SLAMF1_F24
237473	cg14105794	-6.14938647572591e-08	SLAMF1_F24
237474	cg00459802	6.03847560973835e-06	SLAMF1_F24
237475	cg13822669	5.6423682981269e-06	SLAMF1_F24
237476	cg01473128	6.05995945091236e-07	SLAMF1_F24
237477	cg12488895	7.13742254793011e-07	SLAMF1_F24
237478	cg10308906	8.63281132916004e-08	SLAMF1_F24
237479	cg20336543	5.5213010846451e-07	SLAMF1_F24
237480	cg23509889	1.70693757839917e-07	SLAMF1_F24
237481	cg03850257	9.06266410622402e-06	SLAMF1_F24
237482	cg00940435	4.72265455658587e-06	SLAMF1_F24
237483	cg13972724	-5.87692707651315e-06	SLAMF1_F24
237484	cg20822767	1.98801796727147e-06	SLAMF1_F24
237485	cg07221635	3.09198839296586e-07	SLAMF1_F24
237486	cg11292490	1.3922322625859e-06	SLAMF1_F24
237487	cg12841208	-2.04341680292042e-06	SLAMF1_F24
237488	cg04888241	1.47855348480612e-06	SLAMF1_F24
237489	cg04317543	1.49953691713116e-07	SLAMF1_F24
237490	cg10734896	-6.53143544031659e-06	SLAMF1_F24
237491	cg18511059	2.16081936896811e-06	SLAMF1_F24
237492	cg04972541	4.963129687179e-06	SLAMF1_F24
237493	cg24774682	-1.88639148383341e-06	SLAMF1_F24
237494	cg06149971	6.81623009076416e-06	SLAMF1_F24
237495	cg12797197	-3.69166365099045e-07	SLAMF1_F24
237496	cg09281979	-6.49752158297862e-06	SLAMF1_F24
237497	cg13325904	5.33328618633438e-06	SLAMF1_F24
237498	cg19553961	2.99736829578457e-06	SLAMF1_F24
237499	cg06209961	7.9188386417086e-06	SLAMF1_F24
237500	cg10090116	2.7169800357168e-06	SLAMF1_F24
237501	cg15796207	3.58568590481914e-06	SLAMF1_F24
237502	cg25565998	-1.18838308294446e-07	SLAMF1_F24
237503	cg12762799	1.50767541672706e-06	SLAMF1_F24
237504	cg08746254	1.0559582789662e-06	SLAMF1_F24
237505	cg02708956	3.17843658090716e-06	SLAMF1_F24
237506	cg16467318	-1.36624144481909e-06	SLAMF1_F24
237507	cg04214566	-9.06854469778427e-07	SLAMF1_F24
237508	cg23025654	2.3092799877371e-08	SLAMF1_F24
237509	cg16121455	3.35446542627926e-07	SLAMF1_F24
237510	cg12782801	-1.01421343791661e-06	SLAMF1_F24
237511	cg11239823	5.26959653828328e-06	SLAMF1_F24
237512	cg00624514	1.81744340836876e-06	SLAMF1_F24
237513	cg09041253	3.47075465757683e-06	SLAMF1_F24
237514	cg06700871	2.25022370673883e-06	SLAMF1_F24
237515	cg00015991	-3.83593045795417e-07	SLAMF1_F24
237516	cg02656756	-1.4112306176876e-06	SLAMF1_F24
237517	cg01168347	-5.66174522166623e-07	SLAMF1_F24
237518	cg17353079	-1.70429681875206e-06	SLAMF1_F24
237519	cg04998317	2.23813193666775e-06	SLAMF1_F24
237520	cg24718971	1.04662638319657e-07	SLAMF1_F24
237521	cg07830362	-1.05641302716026e-05	SLAMF1_F24
237522	cg03510285	2.95490883853764e-06	SLAMF1_F24
237523	cg02795277	-1.64547466085271e-07	SLAMF1_F24
237524	cg23300488	-3.88843391124795e-06	SLAMF1_F24
237525	cg25038040	1.33856369468198e-07	SLAMF1_F24
237526	cg12385017	1.60285860584785e-06	SLAMF1_F24
237527	cg02088447	-4.55562692523746e-06	SLAMF1_F24
237528	cg02287939	7.18611973414125e-07	SLAMF1_F24
237529	cg17288551	-1.55706099090648e-07	SLAMF1_F24
237530	cg07779444	5.21163298939492e-06	SLAMF1_F24
237531	cg14475664	-1.1727419042458e-06	SLAMF1_F24
237532	cg11883815	3.20898899111944e-06	SLAMF1_F24
237533	cg14491224	-3.67916493554359e-06	SLAMF1_F24
237534	cg16863718	-1.37018794450402e-07	SLAMF1_F24
237535	cg18981870	1.23887821760237e-06	SLAMF1_F24
237536	cg11480029	4.58068022497943e-07	SLAMF1_F24
237537	cg21096118	4.25738279260728e-08	SLAMF1_F24
237538	cg09228423	-3.85068598549216e-06	SLAMF1_F24
237539	cg10221044	2.95110855601825e-06	SLAMF1_F24
237540	cg12099279	1.88374339891593e-06	SLAMF1_F24
237541	cg01793416	5.31638374762081e-06	SLAMF1_F24
237542	cg14455198	7.85297013609063e-07	SLAMF1_F24
237543	cg07237906	-4.4288395440325e-07	SLAMF1_F24
237544	cg09219477	-4.1443194889492e-08	SLAMF1_F24
237545	cg04814990	4.06156381500082e-06	SLAMF1_F24
237546	cg17649698	-6.96011503589108e-06	SLAMF1_F24
237547	cg09780107	-7.68381247104124e-06	SLAMF1_F24
237548	cg09232803	1.56759766782336e-06	SLAMF1_F24
237549	cg02890435	-7.74169483397047e-06	SLAMF1_F24
237550	cg13050142	-8.01920569928973e-07	SLAMF1_F24
237551	cg02432267	1.80765706202905e-06	SLAMF1_F24
237552	cg08525345	-1.39997189061063e-06	SLAMF1_F24
237553	cg00925436	-2.99059643848163e-07	SLAMF1_F24
237554	cg02266539	-6.23663423471814e-07	SLAMF1_F24
237555	cg26075339	5.11582014654276e-06	SLAMF1_F24
237556	cg21152476	-2.42646586865689e-07	SLAMF1_F24
237557	cg09405702	3.85110582134157e-06	SLAMF1_F24
237558	cg18413587	1.184202762504e-06	SLAMF1_F24
237559	cg15481396	1.50624489998094e-06	SLAMF1_F24
237560	cg20996645	8.72668304339644e-06	SLAMF1_F24
237561	cg13751476	5.33865321130232e-06	SLAMF1_F24
237562	cg04030971	-2.2318034103369e-06	SLAMF1_F24
237563	cg11449935	-5.21620054521379e-08	SLAMF1_F24
237564	cg18285462	1.3741903068399e-06	SLAMF1_F24
237565	cg05769161	3.05320763341393e-07	SLAMF1_F24
237566	cg18574254	7.64230405146302e-06	SLAMF1_F24
237567	cg08344485	-2.86704082654609e-07	SLAMF1_F24
237568	cg24359301	5.23482580013102e-06	SLAMF1_F24
237569	cg15727285	-3.16763983739589e-06	SLAMF1_F24
237570	cg23144545	2.29353446860406e-06	SLAMF1_F24
237571	cg08990198	7.89762554723834e-07	SLAMF1_F24
237572	cg07986519	-4.88824886995716e-07	SLAMF1_F24
237573	cg10987850	8.01737747780431e-06	SLAMF1_F24
237574	cg21962316	-2.01051198320018e-06	SLAMF1_F24
237575	cg22291942	2.05257092656916e-06	SLAMF1_F24
237576	cg18609343	-1.29336355345797e-06	SLAMF1_F24
237577	cg01033001	7.67827470434969e-06	SLAMF1_F24
237578	cg25676797	-7.84425834085367e-06	SLAMF1_F24
237579	cg02873559	2.10859448946514e-06	SLAMF1_F24
237580	cg05333279	-1.11496033159412e-06	SLAMF1_F24
237581	cg15018350	3.34416680679215e-06	SLAMF1_F24
237582	cg25855384	4.79206483521729e-06	SLAMF1_F24
237583	cg20327265	4.28555312127036e-06	SLAMF1_F24
237584	cg02666020	-1.21127485194592e-06	SLAMF1_F24
237585	cg02855830	2.46418739708309e-06	SLAMF1_F24
237586	cg21962324	3.78902369699268e-06	SLAMF1_F24
237587	cg23954489	-5.37070598065778e-08	SLAMF1_F24
237588	cg04025590	2.70296142153281e-08	SLAMF1_F24
237589	cg02924382	3.41127263134865e-06	SLAMF1_F24
237590	cg17602372	9.52809371707288e-07	SLAMF1_F24
237591	cg26842101	2.05467248340512e-06	SLAMF1_F24
237592	cg09610792	-2.05877386994475e-06	SLAMF1_F24
237593	cg13790618	-2.26993578952559e-07	SLAMF1_F24
237594	cg00394247	-3.3152033349208e-06	SLAMF1_F24
237595	cg22035166	2.68457224423665e-08	SLAMF1_F24
237596	cg14504512	-9.18959199810026e-07	SLAMF1_F24
237597	cg15968932	8.7854507423858e-07	SLAMF1_F24
237598	cg24388383	1.12317421883781e-05	SLAMF1_F24
237599	cg24698222	4.36994976811872e-07	SLAMF1_F24
237600	cg20248758	9.62831421223493e-06	SLAMF1_F24
237601	cg02671880	-3.88605247649083e-07	SLAMF1_F24
237602	cg11454719	-2.44020746828326e-08	SLAMF1_F24
237603	cg26902742	-3.51302704022503e-06	SLAMF1_F24
237604	cg23493412	2.51071995308541e-06	SLAMF1_F24
237605	cg04781873	-2.69328019636913e-06	SLAMF1_F24
237606	cg02320003	1.43445119130558e-06	SLAMF1_F24
237607	cg03352322	-1.86749758276463e-07	SLAMF1_F24
237608	cg20649047	-7.89399101306084e-07	SLAMF1_F24
237609	cg02042823	8.07269659101106e-06	SLAMF1_F24
237610	cg25360898	2.25882268593277e-07	SLAMF1_F24
237611	cg24542453	-6.66612608085943e-07	SLAMF1_F24
237612	cg23073157	6.88701343409461e-06	SLAMF1_F24
237613	cg13601623	2.71491233032581e-06	SLAMF1_F24
237614	cg17138775	2.04804082026482e-06	SLAMF1_F24
237615	cg07364638	-2.08615393180262e-07	SLAMF1_F24
237616	cg03199564	5.12349284664984e-06	SLAMF1_F24
237617	cg17069347	7.95117756266049e-07	SLAMF1_F24
237618	cg04521440	-1.47158981688861e-06	SLAMF1_F24
237619	cg02697237	6.35421749787608e-07	SLAMF1_F24
237620	cg17519974	-1.10781941719009e-06	SLAMF1_F24
237621	cg04061752	-1.76553644302082e-06	SLAMF1_F24
237622	cg18635631	3.91395463525126e-06	SLAMF1_F24
237623	cg08801586	7.43157470814949e-07	SLAMF1_F24
237624	cg14003749	3.52377364751456e-06	SLAMF1_F24
237625	cg06465756	3.6021055317768e-06	SLAMF1_F24
237626	cg09833400	-9.60504909861304e-07	SLAMF1_F24
237627	cg04351155	1.7162972048916e-07	SLAMF1_F24
237628	cg09446908	-2.0719125688359e-06	SLAMF1_F24
237629	cg27509153	4.58677974758707e-06	SLAMF1_F24
237630	cg03737135	-9.35824795203549e-07	SLAMF1_F24
237631	cg03141620	-1.06102477780655e-07	SLAMF1_F24
237632	cg22643165	-2.24729111924717e-06	SLAMF1_F24
237633	cg24866936	-1.7778262922578e-06	SLAMF1_F24
237634	cg24322628	2.88890359442469e-06	SLAMF1_F24
237635	cg11212437	-4.75339391757547e-07	SLAMF1_F24
237636	cg10940545	1.39126576767608e-07	SLAMF1_F24
237637	cg03390300	-9.25937604518878e-07	SLAMF1_F24
237638	cg06924355	-2.58602705877665e-07	SLAMF1_F24
237639	cg15724229	1.3254427147889e-06	SLAMF1_F24
237640	cg13514994	-4.43958973725057e-06	SLAMF1_F24
237641	cg14780899	-4.41530891041999e-07	SLAMF1_F24
237642	cg05651282	1.94515813859226e-08	SLAMF1_F24
237643	cg02141393	1.54076506883533e-06	SLAMF1_F24
237644	cg13805698	-4.5089258124914e-07	SLAMF1_F24
237645	cg02287346	-1.07691244852324e-07	SLAMF1_F24
237646	cg07324918	-1.58249323897886e-06	SLAMF1_F24
237647	cg03054846	9.55783045403258e-06	SLAMF1_F24
237648	cg14954491	-8.03450780907468e-08	SLAMF1_F24
237649	cg05137756	-1.96320217499865e-07	SLAMF1_F24
237650	cg15502420	4.36425306048822e-07	SLAMF1_F24
237651	cg10024100	8.33793599064723e-06	SLAMF1_F24
237652	cg21266511	3.06474892503184e-06	SLAMF1_F24
237653	cg08026852	7.67912022708079e-07	SLAMF1_F24
237654	cg08166615	-1.00637459903888e-05	SLAMF1_F24
237655	cg19091986	-2.38112601211113e-06	SLAMF1_F24
237656	cg00670891	-3.22891393956088e-06	SLAMF1_F24
237657	cg26987049	-2.78151441825886e-06	SLAMF1_F24
237658	cg16409651	-2.28057757308734e-07	SLAMF1_F24
237659	cg09688726	-3.19086470142754e-06	SLAMF1_F24
237660	cg00183957	-1.21576788016045e-06	SLAMF1_F24
237661	cg03151622	3.2528779350542e-06	SLAMF1_F24
237662	cg12073565	9.77183299949874e-08	SLAMF1_F24
237663	cg05687083	9.50061416807874e-07	SLAMF1_F24
237664	cg17275551	-2.73701459814226e-06	SLAMF1_F24
237665	cg06036775	3.35293426634251e-06	SLAMF1_F24
237666	cg04662056	-3.19155803012695e-06	SLAMF1_F24
237667	cg00505606	-1.07230147659e-06	SLAMF1_F24
237668	cg22162216	-4.08547821574954e-06	SLAMF1_F24
237669	cg10268290	-2.56661710459688e-06	SLAMF1_F24
237670	cg25984941	8.87475020000866e-07	SLAMF1_F24
237671	cg10387559	-9.58748709985994e-08	SLAMF1_F24
237672	cg13409449	-3.20906246609091e-07	SLAMF1_F24
237673	cg14139242	3.43526014244077e-06	SLAMF1_F24
237674	cg01102136	2.49436210394983e-06	SLAMF1_F24
237675	cg09904573	6.53201737378075e-09	SLAMF1_F24
237676	cg22357337	-9.44857294469632e-07	SLAMF1_F24
237677	cg07934591	-1.31143227369269e-06	SLAMF1_F24
237678	cg16587838	6.52869648327999e-06	SLAMF1_F24
237679	cg17781172	1.21274450443538e-07	SLAMF1_F24
237680	cg22202022	-9.35891589372537e-07	SLAMF1_F24
237681	cg17709253	1.33602859612695e-05	SLAMF1_F24
237682	cg08572315	-6.51638225939816e-07	SLAMF1_F24
237683	cg26352811	-1.17830293099963e-07	SLAMF1_F24
237684	cg19031658	1.31694379141441e-07	SLAMF1_F24
237685	cg17013770	1.24248796331853e-06	SLAMF1_F24
237686	cg01184449	-1.40329258350935e-06	SLAMF1_F24
237687	cg13116478	2.1047260879281e-06	SLAMF1_F24
237688	cg25016127	-1.8364832387568e-08	SLAMF1_F24
237689	cg07588992	-3.28480967401821e-08	SLAMF1_F24
237690	cg27532621	3.68193364341916e-06	SLAMF1_F24
237691	cg00322649	7.72286454992459e-07	SLAMF1_F24
237692	cg26286198	-5.11014322805698e-06	SLAMF1_F24
237693	cg12914733	7.03029317980906e-06	SLAMF1_F24
237694	cg12490577	7.44369819860452e-07	SLAMF1_F24
237695	cg19404184	-2.62653641038571e-07	SLAMF1_F24
237696	cg00540819	1.20219546010582e-06	SLAMF1_F24
237697	cg04842689	-1.55471912441206e-06	SLAMF1_F24
237698	cg07499066	1.74738567772842e-06	SLAMF1_F24
237699	cg15299654	-4.31806059140718e-07	SLAMF1_F24
237700	cg14168983	2.91324622006238e-07	SLAMF1_F24
237701	cg03947464	-2.14781715479958e-07	SLAMF1_F24
237702	cg08840504	-6.78183853331004e-06	SLAMF1_F24
237703	cg20422477	-5.08147192494291e-06	SLAMF1_F24
237704	cg10521006	1.88131928884933e-06	SLAMF1_F24
237705	cg14675896	-6.99505580954741e-07	SLAMF1_F24
237706	cg01334232	-8.52859793297977e-07	SLAMF1_F24
237707	cg26158206	1.27129936480992e-06	SLAMF1_F24
237708	cg22001208	-6.88017151779687e-07	SLAMF1_F24
237709	cg19760243	8.78869230955151e-07	SLAMF1_F24
237710	cg06432753	7.25346512924243e-06	SLAMF1_F24
237711	cg14436773	4.11612751990655e-07	SLAMF1_F24
237712	cg25133339	-2.23176624193599e-07	SLAMF1_F24
237713	cg20406758	-6.03178562326547e-06	SLAMF1_F24
237714	cg22108073	3.24161254570924e-06	SLAMF1_F24
237715	cg10202755	-7.94807125615233e-07	SLAMF1_F24
237716	cg12928668	3.68949479094381e-07	SLAMF1_F24
237717	cg22190437	-1.81286294530734e-09	SLAMF1_F24
237718	cg10143122	1.50432104393719e-06	SLAMF1_F24
237719	cg22043588	5.7295162047862e-07	SLAMF1_F24
237720	cg13535326	1.78424205162718e-06	SLAMF1_F24
237721	cg20349567	-4.32887131195618e-07	SLAMF1_F24
237722	cg01004641	1.69344513366279e-06	SLAMF1_F24
237723	cg03631396	3.29318353280946e-06	SLAMF1_F24
237724	cg24750212	-6.60837679797996e-08	SLAMF1_F24
237725	cg07822369	-1.24660866499615e-05	SLAMF1_F24
237726	cg24402975	1.27044410705031e-06	SLAMF1_F24
237727	cg08562945	3.50240402565804e-06	SLAMF1_F24
237728	cg07675262	-4.50381486281677e-07	SLAMF1_F24
237729	cg21701395	-7.5874213608318e-08	SLAMF1_F24
237730	cg00776112	2.15536093484527e-06	SLAMF1_F24
237731	cg17862146	3.18072013864097e-07	SLAMF1_F24
237732	cg01098237	1.61022471883221e-07	SLAMF1_F24
237733	cg11270787	1.6774217627801e-06	SLAMF1_F24
237734	cg24998192	2.22153848197638e-06	SLAMF1_F24
237735	cg18520634	3.79788897859449e-07	SLAMF1_F24
237736	cg07600193	-2.86705447867809e-06	SLAMF1_F24
237737	cg22175254	-2.35267756656982e-06	SLAMF1_F24
237738	cg23315637	3.18376313077961e-06	SLAMF1_F24
237739	cg06567826	-1.12820658741804e-06	SLAMF1_F24
237740	cg21721269	1.82198475191177e-06	SLAMF1_F24
237741	cg09554894	-3.24844610246025e-06	SLAMF1_F24
237742	cg02357751	6.30661070072017e-08	SLAMF1_F24
237743	cg27663464	-1.7485777721542e-07	SLAMF1_F24
237744	cg01338161	3.40711955320816e-06	SLAMF1_F24
237745	cg01287391	1.66942089668445e-06	SLAMF1_F24
237746	cg22935477	-1.4433003166462e-08	SLAMF1_F24
237747	cg01974370	1.05372438632628e-06	SLAMF1_F24
237748	cg20315643	-6.05933405690808e-08	SLAMF1_F24
237749	cg21383913	1.31576438412179e-08	SLAMF1_F24
237750	cg14513578	4.55008930578557e-06	SLAMF1_F24
237751	cg10700424	3.71259522968033e-07	SLAMF1_F24
237752	cg00166030	-2.33659695035044e-07	SLAMF1_F24
237753	cg08803531	1.83679064596136e-06	SLAMF1_F24
237754	cg05164052	-8.06901080298348e-07	SLAMF1_F24
237755	cg07194551	-3.84889149771201e-06	SLAMF1_F24
237756	cg17636223	-3.69704354833731e-07	SLAMF1_F24
237757	cg13187433	-1.22095107694259e-06	SLAMF1_F24
237758	cg14713231	-2.46116215636082e-06	SLAMF1_F24
237759	cg14970695	-2.65114730381377e-07	SLAMF1_F24
237760	cg10179199	6.18678319043297e-06	SLAMF1_F24
237761	cg01850278	-1.24374068292341e-06	SLAMF1_F24
237762	cg21590377	1.58521940931886e-06	SLAMF1_F24
237763	cg20870185	-1.80180149214009e-06	SLAMF1_F24
237764	cg13049157	4.26192457584518e-06	SLAMF1_F24
237765	cg27222377	3.41273251658641e-06	SLAMF1_F24
237766	cg24571913	6.83625988615078e-07	SLAMF1_F24
237767	cg05434115	-1.48770161214413e-06	SLAMF1_F24
237768	cg19013753	-3.47553620779077e-06	SLAMF1_F24
237769	cg05828893	-1.02076545202903e-05	SLAMF1_F24
237770	cg02789043	-5.98409614648743e-08	SLAMF1_F24
237771	cg00437124	-2.40863344438064e-06	SLAMF1_F24
237772	cg03163116	2.12578964079902e-06	SLAMF1_F24
237773	cg26286393	5.65730062638683e-07	SLAMF1_F24
237774	cg19827148	-1.70111056926435e-08	SLAMF1_F24
237775	cg22609784	1.04619895931092e-06	SLAMF1_F24
237776	cg01734491	7.52633940583806e-06	SLAMF1_F24
237777	cg14546778	-3.11086876004467e-06	SLAMF1_F24
237778	cg17333242	-4.4134460840542e-07	SLAMF1_F24
237779	cg14872693	3.07915221897499e-07	SLAMF1_F24
237780	cg17501430	1.11448499576525e-05	SLAMF1_F24
237781	cg25845326	-9.90596705522124e-07	SLAMF1_F24
237782	cg22550931	-1.97096641985169e-06	SLAMF1_F24
237783	cg05009295	2.88782818074078e-06	SLAMF1_F24
237784	cg26647929	5.18983759177922e-07	SLAMF1_F24
237785	cg27273242	-5.57514504791543e-06	SLAMF1_F24
237786	cg16715162	8.2520185334355e-09	SLAMF1_F24
237787	cg03703916	7.24943399578991e-06	SLAMF1_F24
237788	cg26232708	-4.22373555413853e-06	SLAMF1_F24
237789	cg09339089	-5.18223384874634e-08	SLAMF1_F24
237790	cg06744481	1.5782498546746e-06	SLAMF1_F24
237791	cg10960266	1.1682523638189e-06	SLAMF1_F24
237792	cg19554547	-6.82443814129032e-07	SLAMF1_F24
237793	cg03939105	2.82715992999037e-06	SLAMF1_F24
237794	cg03725573	2.45224900036182e-06	SLAMF1_F24
237795	cg08383462	1.53106356709351e-06	SLAMF1_F24
237796	cg12700621	2.97683002195456e-06	SLAMF1_F24
237797	cg25120326	3.32486396796247e-07	SLAMF1_F24
237798	cg02641442	4.27073241644312e-07	SLAMF1_F24
237799	cg15961092	-3.62645541683004e-06	SLAMF1_F24
237800	cg04998338	-2.78355130738198e-06	SLAMF1_F24
237801	cg16814335	1.47704869890757e-06	SLAMF1_F24
237802	cg19711576	6.09502025811313e-07	SLAMF1_F24
237803	cg15231202	-1.50369352181711e-06	SLAMF1_F24
237804	cg13070215	9.37221647236188e-08	SLAMF1_F24
237805	cg12712076	-5.30858172652944e-07	SLAMF1_F24
237806	cg03624449	6.11451656433265e-07	SLAMF1_F24
237807	cg14541311	1.56932218192037e-06	SLAMF1_F24
237808	cg01448610	2.77259834375234e-06	SLAMF1_F24
237809	cg05959346	-1.16846107298891e-06	SLAMF1_F24
237810	cg01467504	2.20303477002435e-07	SLAMF1_F24
237811	cg27376339	-1.39628531446164e-06	SLAMF1_F24
237812	cg02057681	-2.25393073866709e-06	SLAMF1_F24
237813	cg03754571	-5.02430872178018e-07	SLAMF1_F24
237814	cg02469539	4.33419963683478e-06	SLAMF1_F24
237815	cg06201219	-3.0073128350586e-06	SLAMF1_F24
237816	cg10288996	-3.98481186262917e-07	SLAMF1_F24
237817	cg01564977	-5.47882149533009e-07	SLAMF1_F24
237818	cg23516812	-3.92577345685614e-06	SLAMF1_F24
237819	cg19552548	-2.04703773068146e-06	SLAMF1_F24
237820	cg24539295	-3.26240469201319e-08	SLAMF1_F24
237821	cg14192782	-1.92717367968921e-06	SLAMF1_F24
237822	cg12088314	7.47718207662716e-06	SLAMF1_F24
237823	cg07369881	-1.70954317653576e-06	SLAMF1_F24
237824	cg02752133	5.93181876372503e-06	SLAMF1_F24
237825	cg06755373	2.05007296790954e-07	SLAMF1_F24
237826	cg17967261	4.30928349856418e-06	SLAMF1_F24
237827	cg07713361	-6.9397540716568e-06	SLAMF1_F24
237828	cg21265990	-6.25163687748084e-06	SLAMF1_F24
237829	cg11194925	1.11422811072535e-05	SLAMF1_F24
237830	cg02095752	5.38901621780149e-07	SLAMF1_F24
237831	cg22647546	2.10760351106492e-06	SLAMF1_F24
237832	cg26781466	3.34199040443892e-06	SLAMF1_F24
237833	cg09274281	4.62412456157725e-06	SLAMF1_F24
237834	cg24584367	8.68609066793236e-07	SLAMF1_F24
237835	cg09690632	-5.47565404549981e-06	SLAMF1_F24
237836	cg09553379	2.93089606276137e-06	SLAMF1_F24
237837	cg04702010	7.55051735073404e-07	SLAMF1_F24
237838	cg03259292	3.00729498631812e-06	SLAMF1_F24
237839	cg12193249	-3.4282631370371e-09	SLAMF1_F24
237840	cg23836931	3.67869446282482e-06	SLAMF1_F24
237841	cg00625026	-1.89066215341903e-06	SLAMF1_F24
237842	cg04183804	3.28216184553244e-06	SLAMF1_F24
237843	cg12585158	-1.95223286137498e-06	SLAMF1_F24
237844	cg05438523	1.58323127701794e-06	SLAMF1_F24
237845	cg26467206	-2.95555569737778e-07	SLAMF1_F24
237846	cg27508979	8.37621316067441e-07	SLAMF1_F24
237847	cg02774334	-6.88360123638269e-06	SLAMF1_F24
237848	cg07828189	-3.51600714408946e-06	SLAMF1_F24
237849	cg03793857	5.67714977854853e-07	SLAMF1_F24
237850	cg03354047	5.63689941785627e-06	SLAMF1_F24
237851	cg09785516	4.47785365377613e-06	SLAMF1_F24
237852	cg06423425	-3.6705345996057e-06	SLAMF1_F24
237853	cg20897270	7.32013230735949e-07	SLAMF1_F24
237854	cg05882685	7.28564224225572e-07	SLAMF1_F24
237855	cg24086758	-3.36295475424999e-07	SLAMF1_F24
237856	cg23333915	9.2216145942806e-07	SLAMF1_F24
237857	cg14759557	-4.90889691583724e-06	SLAMF1_F24
237858	cg18278265	-8.92997379681965e-07	SLAMF1_F24
237859	cg26048047	2.97648844022992e-06	SLAMF1_F24
237860	cg13231818	-1.02861361724088e-06	SLAMF1_F24
237861	cg09814039	-1.93502180958258e-06	SLAMF1_F24
237862	cg25960577	-4.7685526151987e-06	SLAMF1_F24
237863	cg08512899	6.92122437505467e-06	SLAMF1_F24
237864	cg01705230	-4.81744395566403e-08	SLAMF1_F24
237865	cg08714886	-1.76356023585649e-07	SLAMF1_F24
237866	cg13352096	1.19267723027594e-05	SLAMF1_F24
237867	cg09574025	-9.12082552704461e-08	SLAMF1_F24
237868	cg04091302	1.68630555611649e-06	SLAMF1_F24
237869	cg12390358	-3.8672301507332e-07	SLAMF1_F24
237870	cg24409539	-2.49881634012176e-07	SLAMF1_F24
237871	cg04348254	-4.40694407979228e-06	SLAMF1_F24
237872	cg18424968	1.76754748708183e-08	SLAMF1_F24
237873	cg15390206	2.80028448927664e-06	SLAMF1_F24
237874	cg09059267	2.09365371305687e-06	SLAMF1_F24
237875	cg00384993	1.67885684053432e-06	SLAMF1_F24
237876	cg15196802	-4.2759662853419e-07	SLAMF1_F24
237877	cg25783469	3.69362514907711e-07	SLAMF1_F24
237878	cg13663091	-2.56454768155433e-06	SLAMF1_F24
237879	cg03836586	-8.37705810172065e-07	SLAMF1_F24
237880	cg24772001	1.67296039100856e-06	SLAMF1_F24
237881	cg21032008	-3.60942652269369e-06	SLAMF1_F24
237882	cg24360924	1.84055862714049e-08	SLAMF1_F24
237883	cg05985407	1.84163669376239e-06	SLAMF1_F24
237884	cg22003512	-2.64834816804972e-07	SLAMF1_F24
237885	cg13106051	-1.21638252157492e-05	SLAMF1_F24
237886	cg06284169	6.92451925433621e-07	SLAMF1_F24
237887	cg01937340	1.4817776145884e-06	SLAMF1_F24
237888	cg01865609	6.86410156461464e-06	SLAMF1_F24
237889	cg06443661	-2.74530466357862e-06	SLAMF1_F24
237890	cg07001414	-3.53443747263774e-07	SLAMF1_F24
237891	cg19186966	3.30319071411916e-06	SLAMF1_F24
237892	cg18387416	7.58552646268034e-07	SLAMF1_F24
237893	cg06159479	1.3094496974679e-06	SLAMF1_F24
237894	cg25876768	-2.81556491185571e-06	SLAMF1_F24
237895	cg08603991	3.43298758872027e-06	SLAMF1_F24
237896	cg26561907	3.56670588143369e-06	SLAMF1_F24
237897	cg06822513	1.63280007659565e-06	SLAMF1_F24
237898	cg01426303	6.29405614404403e-06	SLAMF1_F24
237899	cg02337684	-2.05175405845769e-06	SLAMF1_F24
237900	cg20841906	2.04148280887496e-07	SLAMF1_F24
237901	cg02317742	-1.69978326003635e-07	SLAMF1_F24
237902	cg05339727	-1.12194687154468e-05	SLAMF1_F24
237903	cg06112781	4.17695943819077e-07	SLAMF1_F24
237904	cg06346667	2.95665078581256e-06	SLAMF1_F24
237905	cg05621401	5.02211153076925e-07	SLAMF1_F24
237906	cg09147400	4.57388025869997e-06	SLAMF1_F24
237907	cg08143059	3.49731460098613e-07	SLAMF1_F24
237908	cg26716323	1.26401407564899e-07	SLAMF1_F24
237909	cg14494108	8.92223908202776e-06	SLAMF1_F24
237910	cg10446383	3.59835854432347e-07	SLAMF1_F24
237911	cg27223158	7.15304279918859e-06	SLAMF1_F24
237912	cg00123486	-1.59440467942543e-07	SLAMF1_F24
237913	cg07883762	-1.53656207850201e-06	SLAMF1_F24
237914	cg20789595	-3.09323704836269e-06	SLAMF1_F24
237915	cg06932256	-8.47455649590044e-07	SLAMF1_F24
237916	cg16617758	9.55897615727876e-08	SLAMF1_F24
237917	cg19961409	1.81453830584214e-06	SLAMF1_F24
237918	cg01351425	4.46386141432319e-06	SLAMF1_F24
237919	cg06277900	6.12900349504907e-08	SLAMF1_F24
237920	cg01911981	1.39674318614271e-07	SLAMF1_F24
237921	cg23870282	-5.5341244210285e-07	SLAMF1_F24
237922	cg08245487	1.91896091495257e-06	SLAMF1_F24
237923	cg06184476	-4.20980471271672e-07	SLAMF1_F24
237924	cg05620842	-1.77779868661773e-08	SLAMF1_F24
237925	cg24528851	-3.90250778347868e-06	SLAMF1_F24
237926	cg05303752	2.74039187182221e-06	SLAMF1_F24
237927	cg17000343	3.65697908414699e-07	SLAMF1_F24
237928	cg23738872	2.10687717436446e-06	SLAMF1_F24
237929	cg09686729	5.13907865312412e-07	SLAMF1_F24
237930	cg08736544	1.8864473151209e-06	SLAMF1_F24
237931	cg20051094	-6.75916206078232e-07	SLAMF1_F24
237932	cg19918599	6.70952325696589e-07	SLAMF1_F24
237933	cg23288099	2.73300779554276e-06	SLAMF1_F24
237934	cg00840990	-5.5475607729062e-06	SLAMF1_F24
237935	cg23506923	-3.12925456552817e-07	SLAMF1_F24
237936	cg27551736	-1.80834860969694e-06	SLAMF1_F24
237937	cg19398701	3.09755742897092e-06	SLAMF1_F24
237938	cg02261480	2.60447351540193e-06	SLAMF1_F24
237939	cg09334629	-3.14886733351497e-06	SLAMF1_F24
237940	cg16991793	7.25933862784258e-07	SLAMF1_F24
237941	cg17482424	3.00587560556193e-06	SLAMF1_F24
237942	cg13254751	-7.6312742990873e-07	SLAMF1_F24
237943	cg04582010	5.93863677174485e-07	SLAMF1_F24
237944	cg26888807	2.90679694556794e-07	SLAMF1_F24
237945	cg16531791	3.61031327984958e-06	SLAMF1_F24
237946	cg21898708	-8.03263687557667e-07	SLAMF1_F24
237947	cg21729992	-1.11171193600547e-07	SLAMF1_F24
237948	cg17434852	-2.31827252567338e-06	SLAMF1_F24
237949	cg26978758	-1.64957384246829e-06	SLAMF1_F24
237950	cg18036171	2.37746863076093e-06	SLAMF1_F24
237951	cg08707847	5.85103173511289e-06	SLAMF1_F24
237952	cg15022308	-2.32990531611615e-06	SLAMF1_F24
237953	cg22776386	1.09862455926765e-06	SLAMF1_F24
237954	cg25840685	2.54854892106794e-06	SLAMF1_F24
237955	cg09304355	1.04108662142286e-06	SLAMF1_F24
237956	cg03366073	-5.20093678971902e-06	SLAMF1_F24
237957	cg18521047	-7.74933882481547e-08	SLAMF1_F24
237958	cg17841065	-2.63203781379526e-07	SLAMF1_F24
237959	cg06753606	-1.17266130659067e-07	SLAMF1_F24
237960	cg13381110	-7.2239275666654e-06	SLAMF1_F24
237961	cg22021975	-1.51240369323558e-06	SLAMF1_F24
237962	cg13709520	-3.86385906230381e-06	SLAMF1_F24
237963	cg22380090	-2.07917085120743e-06	SLAMF1_F24
237964	cg12232167	2.6975479527939e-06	SLAMF1_F24
237965	cg00465841	8.12882265896325e-07	SLAMF1_F24
237966	cg03300039	-1.2189185701832e-06	SLAMF1_F24
237967	cg09796293	-1.8868834667003e-07	SLAMF1_F24
237968	cg05586598	-2.150347036193e-07	SLAMF1_F24
237969	cg04442407	-9.20632457156594e-07	SLAMF1_F24
237970	cg16616259	-3.02371965182313e-08	SLAMF1_F24
237971	cg22108265	-1.57969930614275e-07	SLAMF1_F24
237972	cg20392842	-1.83892165846375e-06	SLAMF1_F24
237973	cg13840089	-4.64459563679396e-06	SLAMF1_F24
237974	cg03731056	-4.83852796869835e-07	SLAMF1_F24
237975	cg00841151	7.31861312025196e-07	SLAMF1_F24
237976	cg23007606	3.60758598598181e-07	SLAMF1_F24
237977	cg21601752	-2.96485908983762e-06	SLAMF1_F24
237978	cg01620991	5.71830664593311e-08	SLAMF1_F24
237979	cg19457573	-1.06554772336902e-06	SLAMF1_F24
237980	cg13664805	-6.49437036671558e-06	SLAMF1_F24
237981	cg18723572	3.3993695022862e-06	SLAMF1_F24
237982	cg17282769	-8.15038300826702e-07	SLAMF1_F24
237983	cg08078028	-1.23125881515168e-06	SLAMF1_F24
237984	cg16491437	4.42329096775218e-06	SLAMF1_F24
237985	cg02522410	-2.83595911558546e-06	SLAMF1_F24
237986	cg11434837	-6.49173439315255e-06	SLAMF1_F24
237987	cg24610790	4.44327083247135e-07	SLAMF1_F24
237988	cg18371769	-5.27298498017197e-07	SLAMF1_F24
237989	cg07935151	4.0035516862042e-07	SLAMF1_F24
237990	cg25186092	-3.7328355396715e-07	SLAMF1_F24
237991	cg02997796	6.23197280033215e-06	SLAMF1_F24
237992	cg01421464	3.65955992494697e-07	SLAMF1_F24
237993	cg08678925	2.44351906248927e-07	SLAMF1_F24
237994	cg00920668	3.96209332514289e-06	SLAMF1_F24
237995	cg07313499	-2.22181119911692e-06	SLAMF1_F24
237996	cg16533379	1.574128949199e-06	SLAMF1_F24
237997	cg03985555	1.02859526658111e-06	SLAMF1_F24
237998	cg20093813	3.1073565970983e-06	SLAMF1_F24
237999	cg24814858	6.51770504861604e-07	SLAMF1_F24
238000	cg07021394	3.78521817061786e-08	SLAMF1_F24
238001	cg19158670	-4.97245348055888e-06	SLAMF1_F24
238002	cg09942034	-5.28524108432191e-06	SLAMF1_F24
238003	cg13550670	-6.16884717770399e-07	SLAMF1_F24
238004	cg19570623	-1.40248938303593e-06	SLAMF1_F24
238005	cg26095502	-1.91917684537614e-06	SLAMF1_F24
238006	cg01143862	4.12509418180567e-07	SLAMF1_F24
238007	cg14546714	1.27866756596631e-06	SLAMF1_F24
238008	cg11260732	-6.78417580756378e-06	SLAMF1_F24
238009	cg06983939	3.86151969280099e-06	SLAMF1_F24
238010	cg02235941	3.71954917326883e-06	SLAMF1_F24
238011	cg14372880	1.81806087357389e-07	SLAMF1_F24
238012	cg15775200	1.45163698060169e-06	SLAMF1_F24
238013	cg13426839	-8.32425324801857e-08	SLAMF1_F24
238014	cg25532068	7.92044908371719e-06	SLAMF1_F24
238015	cg11292385	2.23556138815226e-07	SLAMF1_F24
238016	cg02953404	2.39835864555657e-06	SLAMF1_F24
238017	cg12144689	-8.35361528538137e-07	SLAMF1_F24
238018	cg04064054	1.57887194033949e-06	SLAMF1_F24
238019	cg18774382	6.25851120115647e-06	SLAMF1_F24
238020	cg16577356	1.27437697661575e-06	SLAMF1_F24
238021	cg02764246	4.33101018435619e-06	SLAMF1_F24
238022	cg00812096	2.34691735272705e-06	SLAMF1_F24
238023	cg12359854	6.8804810316614e-07	SLAMF1_F24
238024	cg07161162	-1.54009356214818e-06	SLAMF1_F24
238025	cg05951296	-5.28181437399674e-07	SLAMF1_F24
238026	cg22940953	1.08695588488754e-06	SLAMF1_F24
238027	cg09510339	2.83975382868112e-06	SLAMF1_F24
238028	cg03722909	5.7762395942833e-06	SLAMF1_F24
238029	cg06464772	-2.94809441596118e-06	SLAMF1_F24
238030	cg02566359	-5.76092816791159e-06	SLAMF1_F24
238031	cg04612276	2.93944230142085e-06	SLAMF1_F24
238032	cg04129562	-4.53207213280989e-06	SLAMF1_F24
238033	cg26733843	-5.28940110163613e-06	SLAMF1_F24
238034	cg27097542	-8.01267985624213e-07	SLAMF1_F24
238035	cg16097858	-1.08056468949463e-05	SLAMF1_F24
238036	cg06902669	1.42316566969181e-07	SLAMF1_F24
238037	cg16124849	-2.37772047944328e-06	SLAMF1_F24
238038	cg01661494	-1.10286817155594e-07	SLAMF1_F24
238039	cg22336747	-4.1751219472843e-07	SLAMF1_F24
238040	cg01789926	5.43464656189676e-07	SLAMF1_F24
238041	cg08403818	7.58020080996485e-07	SLAMF1_F24
238042	cg15628028	-7.28102596597831e-06	SLAMF1_F24
238043	cg06993494	1.64345010553696e-06	SLAMF1_F24
238044	cg21974855	2.85139109932827e-06	SLAMF1_F24
238045	cg01732931	-1.06278916990935e-06	SLAMF1_F24
238046	cg04640159	-2.08906745929582e-06	SLAMF1_F24
238047	cg04623458	3.03227801620334e-06	SLAMF1_F24
238048	cg02073162	3.42474617767576e-06	SLAMF1_F24
238049	cg17521050	-1.25069670650571e-06	SLAMF1_F24
238050	cg01111640	-1.71826500385055e-06	SLAMF1_F24
238051	cg22161476	1.38644723341619e-07	SLAMF1_F24
238052	cg06591273	3.21707985730622e-06	SLAMF1_F24
238053	cg00886182	-5.37774472046458e-07	SLAMF1_F24
238054	cg14123700	-6.47588463785565e-06	SLAMF1_F24
238055	cg10951325	7.46385519329265e-07	SLAMF1_F24
238056	cg17412192	-2.99341509173702e-06	SLAMF1_F24
238057	cg24226073	1.28107125565082e-06	SLAMF1_F24
238058	cg09665975	-4.70036774630894e-06	SLAMF1_F24
238059	cg07332338	-7.17238210234797e-06	SLAMF1_F24
238060	cg04799890	1.00618103907965e-06	SLAMF1_F24
238061	cg04237482	6.85871790448983e-06	SLAMF1_F24
238062	cg15651941	8.20259312072528e-06	SLAMF1_F24
238063	cg02216780	-1.8931877269509e-06	SLAMF1_F24
238064	cg14109393	1.66191313859736e-06	SLAMF1_F24
238065	cg14214239	1.12651053214996e-06	SLAMF1_F24
238066	cg13134584	-6.76500803255793e-06	SLAMF1_F24
238067	cg21255406	-2.86180291620519e-06	SLAMF1_F24
238068	cg15637912	-2.27147032909572e-06	SLAMF1_F24
238069	cg07110217	-6.61580137776265e-08	SLAMF1_F24
238070	cg27572085	-3.56595738925904e-06	SLAMF1_F24
238071	cg22838768	4.89542472270555e-06	SLAMF1_F24
238072	cg01362143	-4.27614227628519e-07	SLAMF1_F24
238073	cg17722033	-5.15035870817004e-07	SLAMF1_F24
238074	cg26537478	3.4835830168881e-06	SLAMF1_F24
238075	cg03411334	-7.39495643106135e-06	SLAMF1_F24
238076	cg09622285	2.72503503346923e-06	SLAMF1_F24
238077	cg08187750	8.00488702261838e-06	SLAMF1_F24
238078	cg14414203	1.41459325719152e-06	SLAMF1_F24
238079	cg16561392	3.19081038223795e-07	SLAMF1_F24
238080	cg08127952	2.948855103922e-06	SLAMF1_F24
238081	cg20109818	-2.13311830566216e-06	SLAMF1_F24
238082	cg23524283	-4.41310725520022e-06	SLAMF1_F24
238083	cg07370959	-6.43645759845098e-07	SLAMF1_F24
238084	cg13847977	-5.47046257995913e-07	SLAMF1_F24
238085	cg03240321	2.22367698270872e-06	SLAMF1_F24
238086	cg21889604	7.41267335913872e-06	SLAMF1_F24
238087	cg19616230	3.21748241629036e-07	SLAMF1_F24
238088	cg26704282	-2.0713928175215e-07	SLAMF1_F24
238089	cg20032723	8.24559647313266e-07	SLAMF1_F24
238090	cg05565668	1.98926832837432e-06	SLAMF1_F24
238091	cg00446055	1.6805542726495e-06	SLAMF1_F24
238092	cg09364993	2.11879478762271e-06	SLAMF1_F24
238093	cg17120369	-1.49584311998923e-06	SLAMF1_F24
238094	cg04158821	4.32686148240398e-06	SLAMF1_F24
238095	cg09188146	-6.73139016280017e-06	SLAMF1_F24
238096	cg25852376	-1.3196870278574e-05	SLAMF1_F24
238097	cg06493985	8.75027557709841e-06	SLAMF1_F24
238098	cg19155518	-2.41864622679256e-07	SLAMF1_F24
238099	cg17217722	6.46368585143249e-07	SLAMF1_F24
238100	cg21348586	-2.63016886898276e-06	SLAMF1_F24
238101	cg27108600	-3.80041596985703e-07	SLAMF1_F24
238102	cg17246714	-2.09747341195077e-07	SLAMF1_F24
238103	cg22270384	7.49172859765256e-07	SLAMF1_F24
238104	cg20872590	-1.52061217425798e-06	SLAMF1_F24
238105	cg06190172	1.45084209013631e-06	SLAMF1_F24
238106	cg03789575	-8.06840533418535e-06	SLAMF1_F24
238107	cg04720348	2.65472033554472e-07	SLAMF1_F24
238108	cg08272105	2.07460336738686e-06	SLAMF1_F24
238109	cg12469150	8.6266052324637e-06	SLAMF1_F24
238110	cg04382643	-6.175943294205e-06	SLAMF1_F24
238111	cg26779330	4.34916551278432e-07	SLAMF1_F24
238112	cg07616436	-1.23774615445886e-06	SLAMF1_F24
238113	cg16463941	-5.7944352174546e-07	SLAMF1_F24
238114	cg01228854	-2.07418878757953e-07	SLAMF1_F24
238115	cg22772691	6.42325619204217e-06	SLAMF1_F24
238116	cg00055073	-7.57241159747981e-07	SLAMF1_F24
238117	cg07497812	1.79523456273056e-06	SLAMF1_F24
238118	cg00339217	-5.6462135504966e-07	SLAMF1_F24
238119	cg14769207	1.20423787616019e-07	SLAMF1_F24
238120	cg00707739	-3.59849870787515e-08	SLAMF1_F24
238121	cg11841710	7.99480141021005e-07	SLAMF1_F24
238122	cg03825234	7.42670958510356e-07	SLAMF1_F24
238123	cg01222603	2.39672759611869e-09	SLAMF1_F24
238124	cg15384598	1.12034762463637e-06	SLAMF1_F24
238125	cg23603877	-3.0699795822311e-07	SLAMF1_F24
238126	cg10549986	2.42058944461071e-06	SLAMF1_F24
238127	cg11355968	3.42124479521825e-06	SLAMF1_F24
238128	cg25175361	1.37607137196795e-06	SLAMF1_F24
238129	cg17343167	-5.14688007039593e-06	SLAMF1_F24
238130	cg09949906	4.80588647876495e-05	SLAMF1_F24
238131	cg13049357	1.0201343242689e-06	SLAMF1_F24
238132	cg08749399	1.27445019699007e-06	SLAMF1_F24
238133	cg18712514	-1.15214594609832e-06	SLAMF1_F24
238134	cg08041014	-1.41190328377889e-06	SLAMF1_F24
238135	cg01381297	4.97436839738297e-07	SLAMF1_F24
238136	cg25450372	-1.50211378972225e-06	SLAMF1_F24
238137	cg23724965	1.72381242609595e-07	SLAMF1_F24
238138	cg10212045	4.69591169202539e-06	SLAMF1_F24
238139	cg22434220	6.76522031171803e-06	SLAMF1_F24
238140	cg13065203	-1.70890250168135e-06	SLAMF1_F24
238141	cg21295088	-7.31598978866839e-07	SLAMF1_F24
238142	cg17848054	-1.81148005751757e-06	SLAMF1_F24
238143	cg10620439	-1.18720786594643e-06	SLAMF1_F24
238144	cg19995112	-6.97723157267682e-07	SLAMF1_F24
238145	cg00879447	-1.57700104877076e-07	SLAMF1_F24
238146	cg10293736	-1.89752688457762e-06	SLAMF1_F24
238147	cg14019050	6.1455915151286e-06	SLAMF1_F24
238148	cg21598087	1.33018631187661e-06	SLAMF1_F24
238149	cg08247916	-3.41098498084071e-06	SLAMF1_F24
238150	cg22848779	-1.81885162018191e-07	SLAMF1_F24
238151	cg06182543	8.69584311705733e-07	SLAMF1_F24
238152	cg03822950	-9.60762295051744e-09	SLAMF1_F24
238153	cg21922628	-5.5158669199553e-07	SLAMF1_F24
238154	cg04419794	-2.89733269970633e-07	SLAMF1_F24
238155	cg18094304	-1.15501051326832e-07	SLAMF1_F24
238156	cg17910586	-2.08845386273449e-06	SLAMF1_F24
238157	cg20122645	4.06987579573369e-06	SLAMF1_F24
238158	cg05426939	-3.92110742345715e-08	SLAMF1_F24
238159	cg14781190	-6.36462283149957e-08	SLAMF1_F24
238160	ch.15.1497565F	4.83737639361356e-07	SLAMF1_F24
238161	cg11989485	-5.512007981134e-07	SLAMF1_F24
238162	cg00275125	3.20786868881631e-06	SLAMF1_F24
238163	cg23906492	-1.27431740568888e-06	SLAMF1_F24
238164	cg21931792	-6.5934870288714e-07	SLAMF1_F24
238165	cg17520539	2.08693835730728e-06	SLAMF1_F24
238166	cg11969883	2.28958042939533e-06	SLAMF1_F24
238167	cg07277869	1.028577921172e-06	SLAMF1_F24
238168	cg23191253	5.70203683488106e-06	SLAMF1_F24
238169	cg05237932	-4.11839918480342e-07	SLAMF1_F24
238170	cg08073507	-2.1674901080488e-06	SLAMF1_F24
238171	cg07343039	-2.7701165832333e-06	SLAMF1_F24
238172	cg14220055	7.03591255223761e-06	SLAMF1_F24
238173	cg17940190	1.72301562011746e-06	SLAMF1_F24
238174	cg05235610	-2.73923743530461e-06	SLAMF1_F24
238175	cg19721801	-1.0783561117235e-07	SLAMF1_F24
238176	cg08970839	7.70873513553437e-06	SLAMF1_F24
238177	cg13262424	4.39051406413116e-06	SLAMF1_F24
238178	cg00223451	4.57167382655603e-06	SLAMF1_F24
238179	cg06928855	9.25340906807365e-07	SLAMF1_F24
238180	cg01164015	-3.31696689136724e-07	SLAMF1_F24
238181	cg23190994	-2.7939844402522e-06	SLAMF1_F24
238182	cg19175314	-8.87265075535536e-06	SLAMF1_F24
238183	cg00491668	-2.65392831669908e-06	SLAMF1_F24
238184	cg00504897	-1.50236504518493e-05	SLAMF1_F24
238185	cg10342908	3.18933028631911e-07	SLAMF1_F24
238186	cg02122911	6.01535181303961e-06	SLAMF1_F24
238187	cg26495591	-1.95280956619569e-07	SLAMF1_F24
238188	cg05877088	2.99490644388819e-07	SLAMF1_F24
238189	cg08076018	1.57783017183353e-06	SLAMF1_F24
238190	cg00370293	1.3012939965311e-06	SLAMF1_F24
238191	cg11462713	6.54398415338297e-06	SLAMF1_F24
238192	cg15312474	7.00938855326375e-06	SLAMF1_F24
238193	cg05858265	-9.78759373593072e-08	SLAMF1_F24
238194	cg27378424	4.09099715611442e-07	SLAMF1_F24
238195	cg13982318	-1.58564026436495e-05	SLAMF1_F24
238196	cg16952751	2.17993511043518e-07	SLAMF1_F24
238197	cg18730515	1.51989300866227e-06	SLAMF1_F24
238198	cg05617873	1.37377632710176e-06	SLAMF1_F24
238199	cg24058732	3.84851843412273e-06	SLAMF1_F24
238200	cg19708541	6.24825211890274e-06	SLAMF1_F24
238201	cg04909508	8.48236552527669e-07	SLAMF1_F24
238202	cg02548238	-1.12746514424565e-06	SLAMF1_F24
238203	cg27382712	-9.20228508756467e-07	SLAMF1_F24
238204	cg18811986	-2.05048834441364e-07	SLAMF1_F24
238205	cg08582629	1.40663703453742e-06	SLAMF1_F24
238206	cg20450604	7.06296826349503e-06	SLAMF1_F24
238207	cg04467838	-6.43715471214442e-07	SLAMF1_F24
238208	cg07832174	-6.04078343406415e-07	SLAMF1_F24
238209	cg08643003	1.00487365625365e-06	SLAMF1_F24
238210	cg18760499	9.98056997897909e-07	SLAMF1_F24
238211	cg01580655	-4.35260513870252e-06	SLAMF1_F24
238212	cg23202926	6.72105427670315e-07	SLAMF1_F24
238213	cg14190649	1.01778966974488e-06	SLAMF1_F24
238214	cg14706579	3.28266073185475e-07	SLAMF1_F24
238215	cg13523512	8.19953283991348e-08	SLAMF1_F24
238216	cg07892181	-3.55466151486634e-06	SLAMF1_F24
238217	cg15930155	-8.20830972947813e-06	SLAMF1_F24
238218	cg00288945	-3.76698072943637e-07	SLAMF1_F24
238219	cg22152038	-1.91044982531087e-06	SLAMF1_F24
238220	cg26070607	-1.44042130415731e-06	SLAMF1_F24
238221	cg00623161	-6.47210105453068e-07	SLAMF1_F24
238222	cg15546754	-1.70634449741898e-07	SLAMF1_F24
238223	cg12449366	-6.10555532132399e-08	SLAMF1_F24
238224	cg04124606	-1.10559462379342e-06	SLAMF1_F24
238225	cg08781081	3.80138002314149e-06	SLAMF1_F24
238226	cg08450636	5.04433578338536e-07	SLAMF1_F24
238227	cg03212862	-3.20710034242735e-08	SLAMF1_F24
238228	cg05693715	-1.63090688371968e-08	SLAMF1_F24
238229	cg00783759	1.0405739190561e-08	SLAMF1_F24
238230	cg06907047	-3.51184877309617e-07	SLAMF1_F24
238231	cg14512491	1.0115045622055e-06	SLAMF1_F24
238232	cg14458923	-4.07674659244746e-07	SLAMF1_F24
238233	cg21553490	-1.83394122969584e-08	SLAMF1_F24
238234	cg04964098	-4.52218737893589e-07	SLAMF1_F24
238235	cg11923320	-4.11963590558183e-07	SLAMF1_F24
238236	cg12017321	1.18199606695371e-06	SLAMF1_F24
238237	cg22155724	1.04018992283532e-08	SLAMF1_F24
238238	cg20861881	-1.3804257118788e-07	SLAMF1_F24
238239	cg22076943	3.40413473441214e-06	SLAMF1_F24
238240	cg19557340	-5.24632051771825e-07	SLAMF1_F24
238241	cg17474216	1.26374363297263e-06	SLAMF1_F24
238242	cg13058695	-1.25030195067692e-06	SLAMF1_F24
238243	cg03410790	6.14087188974221e-06	SLAMF1_F24
238244	cg14062116	-1.01376684818678e-06	SLAMF1_F24
238245	cg26104143	-6.87770592881659e-07	SLAMF1_F24
238246	cg25202411	1.31808364544635e-05	SLAMF1_F24
238247	cg18898267	4.47567868382857e-06	SLAMF1_F24
238248	cg16202624	-2.15322102310155e-06	SLAMF1_F24
238249	cg07106369	2.86878536055528e-07	SLAMF1_F24
238250	cg02613171	-6.94707969297588e-08	SLAMF1_F24
238251	cg19979370	-1.95265986252342e-06	SLAMF1_F24
238252	cg17457545	-5.27642760730742e-06	SLAMF1_F24
238253	cg22616007	-2.21063652566121e-06	SLAMF1_F24
238254	cg14339991	-2.10111438449824e-06	SLAMF1_F24
238255	cg15248304	6.16626827005902e-07	SLAMF1_F24
238256	cg07776569	2.11466757932975e-06	SLAMF1_F24
238257	cg19407960	3.49504129908749e-06	SLAMF1_F24
238258	cg06300866	-3.32289079393411e-06	SLAMF1_F24
238259	cg11872186	2.98670961575043e-06	SLAMF1_F24
238260	cg13209996	2.13802700449286e-06	SLAMF1_F24
238261	cg24146288	6.64481346370624e-07	SLAMF1_F24
238262	cg05540431	-2.23007665616875e-06	SLAMF1_F24
238263	cg12123186	-3.29740173908782e-06	SLAMF1_F24
238264	cg00692833	2.14749732051847e-06	SLAMF1_F24
238265	cg09232154	4.63712578876257e-07	SLAMF1_F24
238266	cg14724023	2.18938774510537e-06	SLAMF1_F24
238267	cg10420532	-2.30839570488542e-07	SLAMF1_F24
238268	cg03935060	-2.44466151047854e-07	SLAMF1_F24
238269	cg00990362	2.29603790683114e-07	SLAMF1_F24
238270	cg13841165	1.74348537232264e-08	SLAMF1_F24
238271	cg27664565	-1.91949605851998e-06	SLAMF1_F24
238272	cg19718662	-7.65247772577519e-07	SLAMF1_F24
238273	cg21555123	2.73411124789594e-08	SLAMF1_F24
238274	cg03067403	2.80700776086065e-06	SLAMF1_F24
238275	ch.19.748535F	-3.06518846093354e-06	SLAMF1_F24
238276	cg12055993	6.64308024628192e-06	SLAMF1_F24
238277	cg00817490	3.43668217069446e-06	SLAMF1_F24
238278	cg14960433	4.0276692161389e-07	SLAMF1_F24
238279	cg01197170	-4.29215818379206e-06	SLAMF1_F24
238280	cg01165575	3.98539493286845e-07	SLAMF1_F24
238281	cg08611640	-6.44639407079962e-06	SLAMF1_F24
238282	cg06009016	7.35879349276549e-06	SLAMF1_F24
238283	cg16747659	3.1376878381666e-06	SLAMF1_F24
238284	cg06928226	7.19447041675301e-06	SLAMF1_F24
238285	cg08495456	-4.98405425162034e-07	SLAMF1_F24
238286	cg20350374	8.08511127257992e-07	SLAMF1_F24
238287	cg10386045	-3.44204933927303e-07	SLAMF1_F24
238288	cg24846296	-1.36938244888454e-06	SLAMF1_F24
238289	ch.6.1080076F	-5.81590932591262e-07	SLAMF1_F24
238290	cg27413928	2.37188837165824e-06	SLAMF1_F24
238291	cg14949082	1.24770673488929e-06	SLAMF1_F24
238292	cg26675379	-7.09567963091691e-06	SLAMF1_F24
238293	cg15933757	-3.26053317617988e-06	SLAMF1_F24
238294	cg13363740	1.0956264374193e-05	SLAMF1_F24
238295	cg14376988	-1.4162439159152e-07	SLAMF1_F24
238296	cg06216451	-2.89244142136767e-07	SLAMF1_F24
238297	cg22463795	2.63449602220293e-06	SLAMF1_F24
238298	cg03018643	-2.74527063299405e-06	SLAMF1_F24
238299	cg06209924	1.37581662752838e-06	SLAMF1_F24
238300	cg00019091	3.68476051068995e-06	SLAMF1_F24
238301	cg14275457	-2.58970119374246e-07	SLAMF1_F24
238302	cg14147213	-5.93988759800629e-07	SLAMF1_F24
238303	cg22618215	2.74846157393814e-06	SLAMF1_F24
238304	cg06779469	-3.73282248583097e-07	SLAMF1_F24
238305	cg02778609	-1.24248241675809e-05	SLAMF1_F24
238306	cg12714890	-1.60546120657698e-06	SLAMF1_F24
238307	cg25936177	2.8902449916343e-06	SLAMF1_F24
238308	cg11921539	2.44898447937019e-06	SLAMF1_F24
238309	cg00676969	-2.31075736863974e-07	SLAMF1_F24
238310	cg12517796	1.96085894085946e-06	SLAMF1_F24
238311	cg26895405	1.21504509128796e-06	SLAMF1_F24
238312	cg15355400	7.1884506167831e-07	SLAMF1_F24
238313	cg21917510	-4.4848388010506e-06	SLAMF1_F24
238314	cg15231687	-1.55299170351308e-06	SLAMF1_F24
238315	cg16926051	-1.26239764297623e-06	SLAMF1_F24
238316	cg17320574	1.64066115714622e-07	SLAMF1_F24
238317	cg00303548	5.84796758878929e-07	SLAMF1_F24
238318	cg23714792	-8.05624467491844e-07	SLAMF1_F24
238319	cg11461302	2.38856451630833e-06	SLAMF1_F24
238320	cg26218342	2.17740006151871e-06	SLAMF1_F24
238321	cg19153300	-1.87225023648899e-06	SLAMF1_F24
238322	cg16408982	1.48662861045318e-06	SLAMF1_F24
238323	cg02163778	5.83997710278245e-06	SLAMF1_F24
238324	cg15631290	-7.73013233311289e-08	SLAMF1_F24
238325	cg08435516	-3.09810973735278e-06	SLAMF1_F24
238326	cg11554266	-1.02511600125543e-07	SLAMF1_F24
238327	cg21655307	-8.90124101416599e-07	SLAMF1_F24
238328	cg12876142	1.63645623717841e-06	SLAMF1_F24
238329	cg15965422	1.9887241485264e-06	SLAMF1_F24
238330	cg10068568	-2.11761117016048e-07	SLAMF1_F24
238331	cg07679322	3.07241584387292e-06	SLAMF1_F24
238332	cg19461582	-3.19306472670908e-06	SLAMF1_F24
238333	cg16026015	1.38817415026267e-06	SLAMF1_F24
238334	cg19915413	-2.24894425158626e-06	SLAMF1_F24
238335	cg05209889	5.68990375322108e-06	SLAMF1_F24
238336	cg14094614	-3.48463721057947e-07	SLAMF1_F24
238337	cg08204861	-5.42518965913796e-07	SLAMF1_F24
238338	cg22833249	-3.82401760458914e-07	SLAMF1_F24
238339	cg04223135	2.78883724116195e-06	SLAMF1_F24
238340	cg18173263	4.84409164574889e-06	SLAMF1_F24
238341	cg01454519	-3.19326218887375e-07	SLAMF1_F24
238342	cg11958060	-2.45199654510233e-07	SLAMF1_F24
238343	cg14205513	1.53522821329066e-06	SLAMF1_F24
238344	cg16265283	6.81238427620803e-07	SLAMF1_F24
238345	cg10751207	1.65166864517512e-06	SLAMF1_F24
238346	cg26080414	1.83381176282092e-06	SLAMF1_F24
238347	cg01601926	-3.87472654508521e-06	SLAMF1_F24
238348	cg26056925	3.39515331557419e-07	SLAMF1_F24
238349	cg10387173	-5.3149454778685e-06	SLAMF1_F24
238350	cg14202380	-7.42124366157053e-08	SLAMF1_F24
238351	cg24740494	-2.08579331050631e-06	SLAMF1_F24
238352	cg18604939	-2.85576172838655e-06	SLAMF1_F24
238353	cg27125364	4.63112708999911e-07	SLAMF1_F24
238354	cg00386101	3.95369602644171e-06	SLAMF1_F24
238355	cg06491508	-6.7971207117864e-06	SLAMF1_F24
238356	cg09295799	1.32773847525533e-05	SLAMF1_F24
238357	cg24646503	-9.06528183349348e-08	SLAMF1_F24
238358	cg17991473	-5.64572429405751e-07	SLAMF1_F24
238359	cg19475870	1.48707607233817e-06	SLAMF1_F24
238360	cg09858894	5.51361801681177e-06	SLAMF1_F24
238361	cg13546664	3.08377320390818e-06	SLAMF1_F24
238362	cg20554353	-3.95776262356594e-06	SLAMF1_F24
238363	cg02315249	-1.20612554641778e-07	SLAMF1_F24
238364	cg17545919	2.30828744852369e-06	SLAMF1_F24
238365	cg14261898	3.25331835368243e-06	SLAMF1_F24
238366	cg00898920	-4.5519288013819e-06	SLAMF1_F24
238367	cg08222185	-2.34620331652605e-07	SLAMF1_F24
238368	cg09622616	-6.63816875322021e-06	SLAMF1_F24
238369	cg24074448	-5.68637070175599e-06	SLAMF1_F24
238370	cg07128654	1.60370894094451e-06	SLAMF1_F24
238371	cg15111386	-1.01513268559698e-06	SLAMF1_F24
238372	cg09307868	1.06124356956032e-07	SLAMF1_F24
238373	cg10058752	5.79098748236328e-06	SLAMF1_F24
238374	cg26326382	-2.42424953166481e-06	SLAMF1_F24
238375	cg13501951	3.87678971181848e-06	SLAMF1_F24
238376	cg05157970	1.85735747199679e-07	SLAMF1_F24
238377	cg07232003	4.45498611879899e-07	SLAMF1_F24
238378	cg03213352	-7.89128923129344e-07	SLAMF1_F24
238379	cg14926494	-4.40509261147084e-07	SLAMF1_F24
238380	cg05359777	-3.43701585154744e-06	SLAMF1_F24
238381	cg25748647	-1.39041124656597e-06	SLAMF1_F24
238382	cg03750061	-4.25322725411485e-06	SLAMF1_F24
238383	cg11697464	-4.13672497582958e-07	SLAMF1_F24
238384	cg06624731	-6.21475167761481e-07	SLAMF1_F24
238385	cg08512168	-4.69753872706724e-06	SLAMF1_F24
238386	cg07132856	-3.93821387632164e-06	SLAMF1_F24
238387	cg09075170	-3.66735196635462e-06	SLAMF1_F24
238388	cg06490385	-3.2774364340142e-07	SLAMF1_F24
238389	cg19156104	-2.18317439965722e-07	SLAMF1_F24
238390	cg21560521	-4.31540398123375e-06	SLAMF1_F24
238391	cg03788090	-6.01442848223542e-06	SLAMF1_F24
238392	cg13096708	-1.04860813412536e-06	SLAMF1_F24
238393	cg15728549	-4.29739715858442e-07	SLAMF1_F24
238394	cg19925054	4.70290643130052e-07	SLAMF1_F24
238395	cg18428134	2.31453800596165e-06	SLAMF1_F24
238396	cg00914659	-2.74380764098591e-07	SLAMF1_F24
238397	cg19905880	1.42285992592521e-06	SLAMF1_F24
238398	cg07939626	5.41326370581315e-06	SLAMF1_F24
238399	cg24114027	1.31075556959084e-06	SLAMF1_F24
238400	cg11599539	-1.54585981454903e-06	SLAMF1_F24
238401	cg11788945	6.42312292231635e-07	SLAMF1_F24
238402	cg26998125	-1.3303609808543e-06	SLAMF1_F24
238403	cg09863665	-5.90322895733149e-06	SLAMF1_F24
238404	cg07571966	-1.35987841897693e-06	SLAMF1_F24
238405	cg16096766	2.44338359628265e-06	SLAMF1_F24
238406	cg12682916	3.94705428083867e-06	SLAMF1_F24
238407	cg19314992	-3.41322511227226e-06	SLAMF1_F24
238408	cg04978384	-1.76009936329485e-06	SLAMF1_F24
238409	cg24790028	-4.97480928412595e-06	SLAMF1_F24
238410	cg23539494	3.47647188456311e-06	SLAMF1_F24
238411	cg14228873	-1.9689224877859e-06	SLAMF1_F24
238412	cg24673761	6.79391648009395e-07	SLAMF1_F24
238413	cg17386291	1.40298939621604e-06	SLAMF1_F24
238414	cg16294007	-8.92752035823493e-08	SLAMF1_F24
238415	cg05374798	-3.61919775906724e-07	SLAMF1_F24
238416	cg09317676	-3.81635076771689e-07	SLAMF1_F24
238417	cg06609250	-1.90549218969311e-07	SLAMF1_F24
238418	cg23560648	4.63287625500664e-07	SLAMF1_F24
238419	cg03071530	3.12694009746941e-06	SLAMF1_F24
238420	cg09054339	-3.47745814045577e-06	SLAMF1_F24
238421	cg26911562	4.46013938931866e-07	SLAMF1_F24
238422	cg03111938	6.66276880478494e-06	SLAMF1_F24
238423	cg14452952	1.71977220240491e-06	SLAMF1_F24
238424	cg03951180	4.19036854405406e-06	SLAMF1_F24
238425	cg00096522	-5.75234233603091e-06	SLAMF1_F24
238426	cg13771313	1.28719136741994e-05	SLAMF1_F24
238427	cg14918289	3.78942265347897e-06	SLAMF1_F24
238428	cg20389911	1.44328800917937e-06	SLAMF1_F24
238429	cg01601518	2.13055889237531e-06	SLAMF1_F24
238430	cg03090669	1.89008897301818e-06	SLAMF1_F24
238431	cg27112795	3.27197662621595e-06	SLAMF1_F24
238432	cg13131110	-2.7801673863052e-06	SLAMF1_F24
238433	cg24863262	1.18757524465634e-06	SLAMF1_F24
238434	cg06969437	-3.90846663452558e-08	SLAMF1_F24
238435	cg25716013	1.84863370430479e-06	SLAMF1_F24
238436	cg13746753	1.24264353580445e-06	SLAMF1_F24
238437	cg17881206	-6.88421527514327e-08	SLAMF1_F24
238438	cg15562239	4.05194262237751e-06	SLAMF1_F24
238439	cg27453180	-1.97958504911152e-06	SLAMF1_F24
238440	cg00857419	-1.44462405316301e-06	SLAMF1_F24
238441	cg11666690	4.51873642789917e-07	SLAMF1_F24
238442	cg14573649	6.56724966654298e-06	SLAMF1_F24
238443	cg01608732	-5.32575908534709e-07	SLAMF1_F24
238444	cg20205188	5.52926955802263e-06	SLAMF1_F24
238445	cg15424816	-2.10149215290796e-06	SLAMF1_F24
238446	cg04509940	-2.26786301666948e-07	SLAMF1_F24
238447	cg12484864	2.75563036604683e-06	SLAMF1_F24
238448	cg26410133	-8.94595019722833e-07	SLAMF1_F24
238449	cg12124911	-2.05389041819005e-06	SLAMF1_F24
238450	cg06180152	3.55599271529453e-06	SLAMF1_F24
238451	cg24585782	3.52934384829564e-06	SLAMF1_F24
238452	cg22868951	1.49982977410491e-07	SLAMF1_F24
238453	cg10469359	1.14650680660534e-07	SLAMF1_F24
238454	cg26889928	-8.37689626343102e-07	SLAMF1_F24
238455	cg21595709	3.40839848719186e-06	SLAMF1_F24
238456	cg19354148	1.04867066643473e-07	SLAMF1_F24
238457	cg05450479	-2.25909625007956e-06	SLAMF1_F24
238458	cg15009978	4.00222059232497e-07	SLAMF1_F24
238459	cg12958020	1.33561497239669e-07	SLAMF1_F24
238460	cg23702657	-6.63943296418284e-07	SLAMF1_F24
238461	cg21356628	2.62888954612439e-06	SLAMF1_F24
238462	cg13781843	-1.45526380861005e-07	SLAMF1_F24
238463	cg16100244	-6.84608782299587e-06	SLAMF1_F24
238464	cg08483173	-1.39834643858811e-06	SLAMF1_F24
238465	cg19641455	-5.50518673845561e-07	SLAMF1_F24
238466	cg17043322	5.58626401141071e-06	SLAMF1_F24
238467	cg26249114	-3.97083228996346e-07	SLAMF1_F24
238468	cg13932375	-1.33867256525783e-07	SLAMF1_F24
238469	cg05822739	-5.60823677566527e-06	SLAMF1_F24
238470	cg01967682	3.40705477553103e-06	SLAMF1_F24
238471	cg03959891	-2.13590159886833e-07	SLAMF1_F24
238472	cg18650609	1.50776052252857e-07	SLAMF1_F24
238473	cg21655128	1.05517383397308e-06	SLAMF1_F24
238474	cg09851987	-2.46179305617499e-06	SLAMF1_F24
238475	cg21797863	-4.63296801058122e-06	SLAMF1_F24
238476	cg03380960	2.31598069774858e-06	SLAMF1_F24
238477	cg19923650	-1.4790867296239e-06	SLAMF1_F24
238478	cg17825130	-5.80886745950668e-06	SLAMF1_F24
238479	cg24038945	7.65445822476383e-06	SLAMF1_F24
238480	cg09386315	1.25045593578743e-06	SLAMF1_F24
238481	cg25045228	-5.14731505950501e-06	SLAMF1_F24
238482	cg03403081	-4.16175178936096e-06	SLAMF1_F24
238483	cg09532095	2.66980623037711e-06	SLAMF1_F24
238484	cg13482831	-7.22688273169142e-06	SLAMF1_F24
238485	cg17694494	-1.00574591548502e-06	SLAMF1_F24
238486	cg15252358	2.7396893571383e-07	SLAMF1_F24
238487	cg00619497	-9.89525868555886e-07	SLAMF1_F24
238488	cg24755053	1.703601507483e-06	SLAMF1_F24
238489	cg03443790	5.01668333584487e-07	SLAMF1_F24
238490	cg26095266	1.52101954361528e-07	SLAMF1_F24
238491	cg26040332	-1.37392567271814e-07	SLAMF1_F24
238492	cg03580759	5.79223674153441e-07	SLAMF1_F24
238493	cg07115519	1.18544611115736e-06	SLAMF1_F24
238494	cg04159381	3.59771143249808e-08	SLAMF1_F24
238495	cg01289140	-3.10092008345683e-07	SLAMF1_F24
238496	cg24947324	-1.86197102585934e-06	SLAMF1_F24
238497	cg14809332	2.49712154187484e-06	SLAMF1_F24
238498	cg01552059	7.00251382115345e-08	SLAMF1_F24
238499	cg01313998	1.42811849097181e-06	SLAMF1_F24
238500	cg01583969	-2.38759561095057e-07	SLAMF1_F24
238501	cg22610655	2.7027472582993e-06	SLAMF1_F24
238502	cg20523100	1.601181068227e-06	SLAMF1_F24
238503	cg02275294	-4.26511844604789e-07	SLAMF1_F24
238504	cg09767126	-7.11519966658373e-06	SLAMF1_F24
238505	cg25037043	-1.11096593502561e-06	SLAMF1_F24
238506	cg15381410	-4.22905864142946e-07	SLAMF1_F24
238507	cg17441804	1.05781612208634e-05	SLAMF1_F24
238508	cg11578168	4.91833977093517e-06	SLAMF1_F24
238509	cg02244309	-1.87252443271097e-06	SLAMF1_F24
238510	cg06211434	-1.39040494577931e-05	SLAMF1_F24
238511	cg05255333	-2.91807577193473e-07	SLAMF1_F24
238512	cg24641005	-1.12083888674672e-06	SLAMF1_F24
238513	cg13111374	-3.18432663764966e-07	SLAMF1_F24
238514	cg14436220	-3.01696336690508e-07	SLAMF1_F24
238515	cg16448462	-1.54129675716275e-06	SLAMF1_F24
238516	cg10471356	1.40919994684216e-06	SLAMF1_F24
238517	cg09942952	7.57734453667914e-06	SLAMF1_F24
238518	cg06410537	-5.31188104779374e-06	SLAMF1_F24
238519	cg09332262	5.78842550765529e-06	SLAMF1_F24
238520	cg06116636	-4.55896950416953e-07	SLAMF1_F24
238521	cg05197431	-3.664259956993e-06	SLAMF1_F24
238522	cg10620730	7.98046118486861e-07	SLAMF1_F24
238523	cg10190444	3.13049864370929e-08	SLAMF1_F24
238524	cg10261621	4.49959690875981e-06	SLAMF1_F24
238525	cg21282131	1.33650329819167e-06	SLAMF1_F24
238526	cg15559700	2.06988655411098e-06	SLAMF1_F24
238527	cg03449398	1.28188106784554e-06	SLAMF1_F24
238528	cg18956540	4.25460346083151e-07	SLAMF1_F24
238529	cg23037648	-7.79217560357007e-08	SLAMF1_F24
238530	cg09712216	-4.81471790728495e-08	SLAMF1_F24
238531	cg17121176	3.34235173252775e-07	SLAMF1_F24
238532	cg20525088	-3.38674251833229e-07	SLAMF1_F24
238533	cg27567206	-1.77621538436828e-06	SLAMF1_F24
238534	cg06394677	-2.33178558940626e-06	SLAMF1_F24
238535	cg22338660	-4.68098141824761e-06	SLAMF1_F24
238536	cg13485685	-2.84498249886346e-07	SLAMF1_F24
238537	cg17130518	-5.4960748166863e-06	SLAMF1_F24
238538	cg21667960	-6.22827845692593e-06	SLAMF1_F24
238539	cg27417606	-1.77128200361347e-06	SLAMF1_F24
238540	cg14963724	7.9471539042012e-07	SLAMF1_F24
238541	cg03803789	1.75696026448091e-06	SLAMF1_F24
238542	cg08229040	5.21948232869163e-06	SLAMF1_F24
238543	cg24704510	1.35205768495304e-05	SLAMF1_F24
238544	cg11634612	-7.41247087723775e-07	SLAMF1_F24
238545	cg05358754	1.13930023020012e-06	SLAMF1_F24
238546	cg19319563	6.58508055835173e-07	SLAMF1_F24
238547	cg22552888	8.04602081256346e-07	SLAMF1_F24
238548	cg01444397	1.63259055912867e-07	SLAMF1_F24
238549	cg00616243	-1.89903791549226e-07	SLAMF1_F24
238550	cg15316939	3.99976267793971e-06	SLAMF1_F24
238551	cg07652954	-1.717464154196e-06	SLAMF1_F24
238552	cg13458781	-2.30407468445802e-06	SLAMF1_F24
238553	cg07405796	-6.25700937934696e-06	SLAMF1_F24
238554	cg27169858	-1.90360592991212e-07	SLAMF1_F24
238555	cg05740763	-2.26689931384959e-05	SLAMF1_F24
238556	cg08502511	-3.09735805442534e-06	SLAMF1_F24
238557	cg11496569	2.80170496357553e-06	SLAMF1_F24
238558	cg19473903	-1.23102498785646e-06	SLAMF1_F24
238559	cg11327857	5.54424691641788e-07	SLAMF1_F24
238560	cg26424147	1.41705940050581e-06	SLAMF1_F24
238561	cg25234913	2.66262443033263e-06	SLAMF1_F24
238562	cg04795638	6.26430680394737e-06	SLAMF1_F24
238563	cg12235430	-1.39469550285963e-05	SLAMF1_F24
238564	cg11675359	-3.24747693299608e-06	SLAMF1_F24
238565	cg18933078	-5.77924027672112e-06	SLAMF1_F24
238566	cg27442412	1.02350951821278e-06	SLAMF1_F24
238567	cg20166931	-3.23221903626277e-06	SLAMF1_F24
238568	cg08547518	-5.28507259984238e-08	SLAMF1_F24
238569	cg09549055	-1.69580233446205e-06	SLAMF1_F24
238570	cg01648750	-1.38645261184656e-06	SLAMF1_F24
238571	cg01733599	1.40061282056191e-06	SLAMF1_F24
238572	cg12238519	-2.83303587862543e-06	SLAMF1_F24
238573	cg06143047	1.38254164458759e-06	SLAMF1_F24
238574	cg26564329	2.85464061449871e-06	SLAMF1_F24
238575	cg27306252	-4.99506543000628e-06	SLAMF1_F24
238576	cg14204877	1.43927498896996e-06	SLAMF1_F24
238577	cg25730803	-5.38392176224621e-06	SLAMF1_F24
238578	cg27405626	-7.38813435918717e-07	SLAMF1_F24
238579	cg21434251	-9.65649833298226e-07	SLAMF1_F24
238580	cg07107055	3.32251767861016e-07	SLAMF1_F24
238581	cg24219590	-2.20717639862104e-06	SLAMF1_F24
238582	cg07725185	-2.94041868702463e-06	SLAMF1_F24
238583	cg04779286	-7.04780007783433e-06	SLAMF1_F24
238584	cg07855874	-4.53791893929537e-07	SLAMF1_F24
238585	cg05003326	2.496606119187e-07	SLAMF1_F24
238586	cg08181642	1.5873212031636e-06	SLAMF1_F24
238587	cg13440150	2.46743453985541e-06	SLAMF1_F24
238588	cg24195535	-6.83325975197884e-07	SLAMF1_F24
238589	cg25745389	1.36601627154807e-06	SLAMF1_F24
238590	cg09185295	-7.96753223007737e-07	SLAMF1_F24
238591	cg01761966	7.63805459623851e-07	SLAMF1_F24
238592	cg22717328	1.50460057141657e-06	SLAMF1_F24
238593	cg24882726	2.39752352669995e-06	SLAMF1_F24
238594	cg16792044	-1.07387893035758e-06	SLAMF1_F24
238595	cg16913064	2.99491665752606e-06	SLAMF1_F24
238596	cg00467160	6.82991393424736e-06	SLAMF1_F24
238597	cg19901468	3.07751361010395e-06	SLAMF1_F24
238598	cg21174114	-3.12801522960481e-06	SLAMF1_F24
238599	cg03034103	1.47178450705696e-06	SLAMF1_F24
238600	cg14729962	1.63586030740938e-06	SLAMF1_F24
238601	cg12262690	4.27854189972779e-07	SLAMF1_F24
238602	cg01692210	6.4026746512861e-06	SLAMF1_F24
238603	cg04223956	4.65318022837167e-07	SLAMF1_F24
238604	cg11568654	1.35983767326585e-06	SLAMF1_F24
238605	cg25105617	-1.46670823219013e-06	SLAMF1_F24
238606	cg02204370	-1.47351163444952e-06	SLAMF1_F24
238607	cg14731414	7.00267129062611e-06	SLAMF1_F24
238608	cg19591084	5.54651513994821e-06	SLAMF1_F24
238609	cg15705470	-5.08138494549275e-06	SLAMF1_F24
238610	cg18595624	2.13904177804692e-06	SLAMF1_F24
238611	cg02301319	5.74655777132735e-07	SLAMF1_F24
238612	cg06062571	-3.50040054942042e-06	SLAMF1_F24
238613	cg23385218	-1.26391264201411e-06	SLAMF1_F24
238614	cg04513764	-4.86491745741447e-06	SLAMF1_F24
238615	cg09916020	8.44235805224226e-07	SLAMF1_F24
238616	cg14376428	4.67226443567019e-06	SLAMF1_F24
238617	cg26051200	2.49993948375088e-06	SLAMF1_F24
238618	cg03707464	1.11125433837374e-06	SLAMF1_F24
238619	cg18485485	-8.09612793518121e-08	SLAMF1_F24
238620	cg11631143	1.72063371791534e-06	SLAMF1_F24
238621	cg06256530	-1.38048022542377e-06	SLAMF1_F24
238622	cg04872113	-7.94668398948238e-08	SLAMF1_F24
238623	cg16321030	-3.03060246165483e-06	SLAMF1_F24
238624	cg27435564	-3.26544916171868e-07	SLAMF1_F24
238625	cg14779627	-1.03490519649496e-07	SLAMF1_F24
238626	cg24166901	-1.13123270737176e-06	SLAMF1_F24
238627	cg20151301	-1.42695036790977e-05	SLAMF1_F24
238628	cg27363247	-6.25557942540484e-07	SLAMF1_F24
238629	cg03892879	-2.35179551843157e-06	SLAMF1_F24
238630	cg25240591	5.68428889143626e-07	SLAMF1_F24
238631	cg02843092	-5.80341643600762e-07	SLAMF1_F24
238632	cg22667494	6.49591269782406e-06	SLAMF1_F24
238633	cg16051027	1.42909356103454e-07	SLAMF1_F24
238634	cg09822293	1.76759482865726e-06	SLAMF1_F24
238635	cg09837797	1.87258043825863e-06	SLAMF1_F24
238636	cg24485957	-2.28192562069627e-07	SLAMF1_F24
238637	cg22950458	4.32369875017781e-06	SLAMF1_F24
238638	cg12937028	2.0408166004572e-06	SLAMF1_F24
238639	cg21060123	-9.59085208132292e-08	SLAMF1_F24
238640	cg09026213	-3.94800271419931e-06	SLAMF1_F24
238641	cg17132446	7.59205860101631e-07	SLAMF1_F24
238642	cg10141019	3.98610850927479e-07	SLAMF1_F24
238643	cg00753489	-5.55765819224949e-06	SLAMF1_F24
238644	cg04896168	-4.0197449633115e-06	SLAMF1_F24
238645	cg03789873	5.24297407046693e-06	SLAMF1_F24
238646	cg05502103	-8.83130913840221e-07	SLAMF1_F24
238647	cg05242576	-1.65936054656406e-06	SLAMF1_F24
238648	cg21579197	3.45166606109452e-06	SLAMF1_F24
238649	cg14602220	3.85784340072334e-06	SLAMF1_F24
238650	cg23186217	-2.51715960180436e-06	SLAMF1_F24
238651	cg02392619	1.83385494013908e-06	SLAMF1_F24
238652	cg18734783	3.29324668425968e-06	SLAMF1_F24
238653	cg07643489	1.28426089247438e-06	SLAMF1_F24
238654	cg09744759	-4.05456954588498e-07	SLAMF1_F24
238655	cg24620508	1.45017706383025e-06	SLAMF1_F24
238656	cg05128156	1.99726847168994e-06	SLAMF1_F24
238657	cg13788959	6.26280006227981e-06	SLAMF1_F24
238658	cg14602438	-3.36639566041498e-07	SLAMF1_F24
238659	cg26370078	-1.24348512079932e-06	SLAMF1_F24
238660	cg01751470	3.92320631048152e-09	SLAMF1_F24
238661	cg24202123	-1.88184122251221e-06	SLAMF1_F24
238662	cg03375880	2.64604573869102e-07	SLAMF1_F24
238663	cg04234260	-5.79300124317955e-07	SLAMF1_F24
238664	cg14467206	-4.07583898764465e-09	SLAMF1_F24
238665	cg24133591	6.24259434505579e-07	SLAMF1_F24
238666	cg26771384	-2.21050443375769e-07	SLAMF1_F24
238667	cg26361540	-4.13268389469584e-07	SLAMF1_F24
238668	cg24496541	3.21821044286875e-06	SLAMF1_F24
238669	cg19701858	-1.66126466614077e-06	SLAMF1_F24
238670	cg15514380	2.08004087398675e-06	SLAMF1_F24
238671	cg05875302	-3.5305167945868e-06	SLAMF1_F24
238672	cg11132390	-1.82942470403879e-07	SLAMF1_F24
238673	cg18281014	1.45818408072857e-06	SLAMF1_F24
238674	cg14730919	1.72222205944993e-06	SLAMF1_F24
238675	cg08525107	4.15816791367516e-06	SLAMF1_F24
238676	cg11891474	1.52780938471774e-06	SLAMF1_F24
238677	cg20367574	-1.63458393175812e-06	SLAMF1_F24
238678	cg05602642	8.06745224420249e-06	SLAMF1_F24
238679	cg00945507	-7.88624862053981e-06	SLAMF1_F24
238680	cg18424634	-3.22080511098807e-07	SLAMF1_F24
238681	cg13150279	-7.0025002900987e-06	SLAMF1_F24
238682	cg14637553	-4.80248127995505e-06	SLAMF1_F24
238683	cg10158603	4.18432540341606e-06	SLAMF1_F24
238684	cg26298272	-9.14865771527358e-08	SLAMF1_F24
238685	cg07066326	1.91630423179637e-06	SLAMF1_F24
238686	cg03827132	-1.29438272253219e-07	SLAMF1_F24
238687	cg11289296	-1.53057801526833e-06	SLAMF1_F24
238688	cg16112545	3.1553951796744e-07	SLAMF1_F24
238689	cg20127743	4.41615451320874e-06	SLAMF1_F24
238690	cg09293614	-6.85672081357235e-07	SLAMF1_F24
238691	cg01553699	-1.13326824090484e-06	SLAMF1_F24
238692	cg01716445	-3.22260348853584e-06	SLAMF1_F24
238693	cg17678139	-1.17236845439365e-07	SLAMF1_F24
238694	cg07420163	5.59348394911592e-07	SLAMF1_F24
238695	cg17282027	4.36747574505573e-07	SLAMF1_F24
238696	cg24760557	-5.90313261321653e-06	SLAMF1_F24
238697	cg19596028	-5.95732048688959e-06	SLAMF1_F24
238698	cg16747524	7.44817410769414e-06	SLAMF1_F24
238699	cg04036366	1.23290752639847e-06	SLAMF1_F24
238700	cg05030277	-1.18742192199268e-05	SLAMF1_F24
238701	cg02624284	1.43841879133155e-07	SLAMF1_F24
238702	cg03057953	4.47333982580121e-06	SLAMF1_F24
238703	cg11413039	2.97265642500173e-06	SLAMF1_F24
238704	cg15967847	3.49356734854717e-07	SLAMF1_F24
238705	cg12352403	9.84828853026227e-06	SLAMF1_F24
238706	cg18111867	-8.38643647208137e-06	SLAMF1_F24
238707	cg06532933	4.49388557017026e-06	SLAMF1_F24
238708	cg01794322	4.4195981754147e-06	SLAMF1_F24
238709	cg27071707	-5.28698385365142e-06	SLAMF1_F24
238710	cg23523137	-3.84948658681087e-06	SLAMF1_F24
238711	cg03258139	3.09639349710645e-06	SLAMF1_F24
238712	cg11357221	3.73803202467188e-06	SLAMF1_F24
238713	cg01767544	5.34038960059299e-06	SLAMF1_F24
238714	cg17864176	-2.95781862991641e-06	SLAMF1_F24
238715	cg18772152	-6.83367799812665e-07	SLAMF1_F24
238716	cg15783703	4.41232775261505e-06	SLAMF1_F24
238717	cg13594900	1.16316385461459e-06	SLAMF1_F24
238718	cg06690182	-2.33484660831076e-06	SLAMF1_F24
238719	cg00788678	-2.66023872252599e-06	SLAMF1_F24
238720	cg13473724	-1.78849825114306e-06	SLAMF1_F24
238721	cg23551198	4.44637284831379e-06	SLAMF1_F24
238722	cg26598931	3.50256314109137e-07	SLAMF1_F24
238723	cg24313640	-4.36634632859462e-07	SLAMF1_F24
238724	cg09794680	-4.11229963462625e-06	SLAMF1_F24
238725	cg04924028	6.39646874811299e-06	SLAMF1_F24
238726	cg17552368	2.26390297076531e-06	SLAMF1_F24
238727	cg21182407	-6.7414364007985e-07	SLAMF1_F24
238728	cg22604123	-9.75525520734856e-07	SLAMF1_F24
238729	cg03596753	3.71792967612191e-07	SLAMF1_F24
238730	cg18836618	5.13765036116725e-06	SLAMF1_F24
238731	cg01809639	5.10783835117973e-06	SLAMF1_F24
238732	cg01020263	-9.43687296465883e-07	SLAMF1_F24
238733	cg12553083	-3.61695059551369e-07	SLAMF1_F24
238734	cg07539959	-2.57755924488886e-07	SLAMF1_F24
238735	cg04059762	-2.11801518376755e-06	SLAMF1_F24
238736	cg01486694	-1.13245407621372e-07	SLAMF1_F24
238737	cg07488920	2.64695122677164e-06	SLAMF1_F24
238738	cg01851707	3.63525904189226e-06	SLAMF1_F24
238739	cg11401293	-3.76712330532313e-07	SLAMF1_F24
238740	cg04134017	-1.56054996852432e-07	SLAMF1_F24
238741	cg17422926	-1.0079590312944e-07	SLAMF1_F24
238742	cg01888561	-4.62736316077477e-07	SLAMF1_F24
238743	cg16466303	5.92947346245611e-07	SLAMF1_F24
238744	cg01617974	1.36322652375809e-06	SLAMF1_F24
238745	cg13215049	-6.33517620896667e-06	SLAMF1_F24
238746	cg16974407	-1.10021888673648e-05	SLAMF1_F24
238747	cg19150666	-3.19190530837957e-07	SLAMF1_F24
238748	cg07846975	2.0045656204182e-06	SLAMF1_F24
238749	cg04441017	3.45968124796035e-06	SLAMF1_F24
238750	cg24397318	-5.77630002903587e-07	SLAMF1_F24
238751	cg07300166	7.17585797037183e-07	SLAMF1_F24
238752	cg04582263	1.85835163746762e-06	SLAMF1_F24
238753	cg02219197	4.35454925212092e-06	SLAMF1_F24
238754	cg23342576	3.99799278273227e-06	SLAMF1_F24
238755	cg27404980	2.16085482091625e-06	SLAMF1_F24
238756	cg16932610	8.3832153384797e-08	SLAMF1_F24
238757	cg14809311	4.44707355376087e-06	SLAMF1_F24
238758	cg20403876	2.47545222308032e-06	SLAMF1_F24
238759	cg17067942	5.01860886324861e-06	SLAMF1_F24
238760	cg07673172	2.27363975502398e-06	SLAMF1_F24
238761	cg27098470	3.60937833452144e-06	SLAMF1_F24
238762	cg26024401	-1.70616799363958e-06	SLAMF1_F24
238763	cg25006128	-5.55181093048273e-08	SLAMF1_F24
238764	cg16293131	-4.722056052067e-08	SLAMF1_F24
238765	cg03607648	-4.87209004905488e-07	SLAMF1_F24
238766	cg19611817	-1.69947512689817e-06	SLAMF1_F24
238767	cg14185323	1.55976443520554e-06	SLAMF1_F24
238768	cg05622472	-1.36141571540284e-06	SLAMF1_F24
238769	cg26081413	-3.52807800875669e-06	SLAMF1_F24
238770	cg10523807	1.07970096119888e-06	SLAMF1_F24
238771	cg27219276	5.64839167631692e-06	SLAMF1_F24
238772	cg11804334	2.08647141259254e-08	SLAMF1_F24
238773	cg11898212	-1.73371096309643e-07	SLAMF1_F24
238774	cg07368317	4.23028188097523e-07	SLAMF1_F24
238775	cg09977718	5.57594985270712e-06	SLAMF1_F24
238776	cg20105087	4.06517210273649e-06	SLAMF1_F24
238777	cg07488073	-1.71512767406447e-06	SLAMF1_F24
238778	cg24868883	-4.75888550198744e-07	SLAMF1_F24
238779	cg02984737	-2.27475109957207e-06	SLAMF1_F24
238780	cg09689580	-2.12553941959789e-06	SLAMF1_F24
238781	cg07387813	-6.00923001025648e-06	SLAMF1_F24
238782	cg21356259	1.34454360078058e-06	SLAMF1_F24
238783	cg23514877	-1.09573022180136e-08	SLAMF1_F24
238784	cg15347865	1.1452238268379e-06	SLAMF1_F24
238785	cg23746239	-7.99372919836135e-06	SLAMF1_F24
238786	cg21564495	2.14784968679784e-06	SLAMF1_F24
238787	cg19140553	1.2224789393867e-06	SLAMF1_F24
238788	cg22402902	-1.93053958499283e-07	SLAMF1_F24
238789	cg02539798	9.6176876228242e-06	SLAMF1_F24
238790	cg21805718	-1.57608384069573e-07	SLAMF1_F24
238791	cg17569032	6.70652519963709e-07	SLAMF1_F24
238792	cg03816156	-1.09830177446029e-06	SLAMF1_F24
238793	cg27477940	9.18191298346953e-07	SLAMF1_F24
238794	cg21317723	1.73328430016766e-06	SLAMF1_F24
238795	cg16532016	-5.97580789339814e-07	SLAMF1_F24
238796	cg23636611	-1.22750583726183e-06	SLAMF1_F24
238797	cg02501473	1.08986949626863e-06	SLAMF1_F24
238798	cg18976649	-4.51822962709901e-06	SLAMF1_F24
238799	cg23140379	8.60012046308367e-06	SLAMF1_F24
238800	cg10523903	-1.95976370772708e-06	SLAMF1_F24
238801	cg14183988	7.12405115320833e-07	SLAMF1_F24
238802	cg12651632	-3.50254508375585e-06	SLAMF1_F24
238803	cg22024931	-1.0359475191604e-05	SLAMF1_F24
238804	cg17006042	-2.24633387063723e-06	SLAMF1_F24
238805	cg26344026	2.12171390497316e-06	SLAMF1_F24
238806	cg01543544	-6.26209490410341e-07	SLAMF1_F24
238807	cg15129679	6.47595322311797e-06	SLAMF1_F24
238808	cg22934315	-8.47220583343728e-07	SLAMF1_F24
238809	cg00059089	4.28254876905816e-06	SLAMF1_F24
238810	cg02255938	3.7495384132715e-07	SLAMF1_F24
238811	cg27196129	-4.34012029506079e-07	SLAMF1_F24
238812	cg21479132	-2.69797300132448e-06	SLAMF1_F24
238813	cg22838470	1.13336995818511e-05	SLAMF1_F24
238814	cg24687747	-1.20149110567898e-06	SLAMF1_F24
238815	cg18131530	-9.85154792268997e-07	SLAMF1_F24
238816	cg00509607	3.75312012391305e-06	SLAMF1_F24
238817	cg25927444	5.38629499882049e-06	SLAMF1_F24
238818	cg26507580	-1.57651910554612e-06	SLAMF1_F24
238819	cg01896999	-4.89353079024348e-07	SLAMF1_F24
238820	cg03933550	-1.63760165704729e-06	SLAMF1_F24
238821	cg04187887	-4.91888392642882e-06	SLAMF1_F24
238822	cg06326999	-5.80129657155545e-06	SLAMF1_F24
238823	cg02229543	1.19221230051649e-06	SLAMF1_F24
238824	cg04819487	3.27254822362646e-07	SLAMF1_F24
238825	cg22669058	-3.08669476667547e-07	SLAMF1_F24
238826	cg10620911	1.49640228046053e-06	SLAMF1_F24
238827	cg19339811	-2.2348116378439e-06	SLAMF1_F24
238828	cg03432570	-2.94231895389873e-06	SLAMF1_F24
238829	cg04646928	3.03143272655243e-09	SLAMF1_F24
238830	cg18008034	-8.24125804714471e-06	SLAMF1_F24
238831	cg06900311	-6.26608354227283e-06	SLAMF1_F24
238832	cg09195920	-3.8507511723649e-07	SLAMF1_F24
238833	cg16871328	-1.26647337556196e-06	SLAMF1_F24
238834	cg01077609	4.98625045048526e-09	SLAMF1_F24
238835	cg00602447	-1.7194513634692e-06	SLAMF1_F24
238836	cg23442796	1.40169659101958e-06	SLAMF1_F24
238837	cg03184447	5.66154333492971e-06	SLAMF1_F24
238838	cg06499634	1.09618071942733e-06	SLAMF1_F24
238839	cg18753811	-1.0166866533528e-07	SLAMF1_F24
238840	cg12431300	4.63854677181319e-06	SLAMF1_F24
238841	cg07744300	2.78822600328972e-07	SLAMF1_F24
238842	cg14564369	-4.102703008446e-08	SLAMF1_F24
238843	cg15344011	7.54045550652624e-08	SLAMF1_F24
238844	cg19883025	2.7062821668957e-06	SLAMF1_F24
238845	cg10664305	-2.82060564463962e-06	SLAMF1_F24
238846	cg11892071	1.93074034363147e-06	SLAMF1_F24
238847	cg14724750	-2.99910714812277e-07	SLAMF1_F24
238848	cg11318476	8.86503342437994e-08	SLAMF1_F24
238849	cg20415092	5.40916181117082e-06	SLAMF1_F24
238850	cg26505822	-1.89407750571017e-08	SLAMF1_F24
238851	cg13580002	1.45014670935274e-06	SLAMF1_F24
238852	cg15387123	1.25402267087678e-06	SLAMF1_F24
238853	cg01271129	-9.3669048704953e-07	SLAMF1_F24
238854	cg02372271	-9.63905488050074e-06	SLAMF1_F24
238855	cg21185233	-7.936648820313e-07	SLAMF1_F24
238856	cg13011999	5.07676005209443e-07	SLAMF1_F24
238857	cg21537297	6.39227382066851e-06	SLAMF1_F24
238858	cg15928446	-1.07090156551861e-07	SLAMF1_F24
238859	cg05423529	1.28538045212151e-06	SLAMF1_F24
238860	cg03877058	3.41376848579147e-06	SLAMF1_F24
238861	cg21077089	-3.75462301307199e-08	SLAMF1_F24
238862	cg21239940	-3.06057864724471e-06	SLAMF1_F24
238863	cg06369108	-2.77900571025991e-06	SLAMF1_F24
238864	cg24209723	-3.62460354244317e-06	SLAMF1_F24
238865	cg00994936	-2.28984463419299e-06	SLAMF1_F24
238866	cg10179240	2.46007021118445e-06	SLAMF1_F24
238867	cg23511694	1.16903678154328e-05	SLAMF1_F24
238868	cg26273176	-9.94121963201804e-06	SLAMF1_F24
238869	cg08234777	-6.5848743457864e-07	SLAMF1_F24
238870	cg05899243	2.28440971152804e-06	SLAMF1_F24
238871	cg03380349	3.06620844134571e-06	SLAMF1_F24
238872	cg09935274	-2.92025204988736e-06	SLAMF1_F24
238873	cg09160020	-6.55477099415939e-07	SLAMF1_F24
238874	cg14464393	2.43622163346267e-06	SLAMF1_F24
238875	cg19266766	1.43081363249109e-06	SLAMF1_F24
238876	cg22312910	2.97089303586095e-07	SLAMF1_F24
238877	cg00887511	1.79273263736503e-06	SLAMF1_F24
238878	cg08740698	-3.13508277322418e-07	SLAMF1_F24
238879	cg18635614	-2.0450142986026e-06	SLAMF1_F24
238880	cg13619522	-3.54483745372965e-06	SLAMF1_F24
238881	cg19737735	2.45406088692485e-07	SLAMF1_F24
238882	cg16600785	-1.17058673095483e-07	SLAMF1_F24
238883	cg06328217	5.4154287198635e-06	SLAMF1_F24
238884	cg00615525	2.30780256368574e-06	SLAMF1_F24
238885	cg19140682	-3.52633852636787e-07	SLAMF1_F24
238886	cg11422234	-1.54519637376991e-06	SLAMF1_F24
238887	cg11648441	5.09982195831179e-07	SLAMF1_F24
238888	cg19398425	-4.58834521445992e-06	SLAMF1_F24
238889	cg17746119	1.14983141848375e-06	SLAMF1_F24
238890	cg03604011	-2.95523563309017e-07	SLAMF1_F24
238891	cg16208622	-6.6925828908422e-06	SLAMF1_F24
238892	cg03816047	2.43258230853567e-08	SLAMF1_F24
238893	cg03003073	7.42752175116829e-07	SLAMF1_F24
238894	cg19007101	8.98563684722416e-07	SLAMF1_F24
238895	cg26726542	-7.97324468230788e-07	SLAMF1_F24
238896	cg12976793	2.09618934623536e-07	SLAMF1_F24
238897	cg26461905	-1.4703985847739e-06	SLAMF1_F24
238898	cg07161263	3.44380618754266e-06	SLAMF1_F24
238899	cg10260267	8.98301311096285e-07	SLAMF1_F24
238900	cg02522523	-7.14047527143943e-08	SLAMF1_F24
238901	cg12362508	3.9789643406915e-07	SLAMF1_F24
238902	cg04663203	-2.54178551211662e-07	SLAMF1_F24
238903	cg08493360	2.73975582844267e-06	SLAMF1_F24
238904	cg25971823	-2.48849465871456e-06	SLAMF1_F24
238905	cg24351175	-1.80324905436103e-06	SLAMF1_F24
238906	cg19078334	7.58877961772199e-08	SLAMF1_F24
238907	cg04534813	6.84903005245777e-07	SLAMF1_F24
238908	cg05717959	-5.41760384801234e-08	SLAMF1_F24
238909	cg16604126	1.62282751117481e-07	SLAMF1_F24
238910	cg10104480	2.73864358760754e-06	SLAMF1_F24
238911	cg09671060	-4.44086283600647e-07	SLAMF1_F24
238912	cg14675109	-1.48231284129724e-06	SLAMF1_F24
238913	cg00689534	5.70557434355888e-07	SLAMF1_F24
238914	cg13695261	-2.66238460419283e-06	SLAMF1_F24
238915	cg16527208	-4.9824880995443e-06	SLAMF1_F24
238916	cg02250400	1.96829714982084e-06	SLAMF1_F24
238917	cg05673882	-7.67507369390493e-06	SLAMF1_F24
238918	cg08722065	-1.59514424914182e-07	SLAMF1_F24
238919	cg14261816	4.51616071495548e-06	SLAMF1_F24
238920	cg14817211	1.41194027253473e-06	SLAMF1_F24
238921	cg03782943	-2.64611692652624e-06	SLAMF1_F24
238922	cg07159686	-2.29793038497723e-07	SLAMF1_F24
238923	cg20559634	-1.3436936057957e-06	SLAMF1_F24
238924	cg10610685	8.0073693304851e-07	SLAMF1_F24
238925	cg07918226	-3.79409953798967e-07	SLAMF1_F24
238926	cg01481900	-7.38337770464863e-07	SLAMF1_F24
238927	cg15020993	-2.86945329222252e-06	SLAMF1_F24
238928	cg22866659	2.41197320379763e-06	SLAMF1_F24
238929	cg04867535	4.99278233824051e-06	SLAMF1_F24
238930	cg21755859	-1.75317444437076e-06	SLAMF1_F24
238931	cg08756247	9.78229992158036e-06	SLAMF1_F24
238932	cg03203223	3.30440075823888e-07	SLAMF1_F24
238933	cg15620155	-1.54234732475794e-06	SLAMF1_F24
238934	cg10536330	-6.53816409648042e-07	SLAMF1_F24
238935	cg06002976	6.06795283633458e-07	SLAMF1_F24
238936	cg26412532	-1.79104512715003e-06	SLAMF1_F24
238937	cg12187358	-2.63650196959523e-06	SLAMF1_F24
238938	cg00254017	4.66294879233471e-06	SLAMF1_F24
238939	cg19537645	-2.51774105970953e-07	SLAMF1_F24
238940	ch.3.43988081F	-1.41949699126434e-06	SLAMF1_F24
238941	cg01957900	3.42239538578371e-07	SLAMF1_F24
238942	cg17101474	3.61759758376633e-06	SLAMF1_F24
238943	cg22575350	-6.71023772186773e-06	SLAMF1_F24
238944	cg24981186	1.58931399258568e-06	SLAMF1_F24
238945	cg01438737	-2.92358648417708e-07	SLAMF1_F24
238946	cg00050697	-1.0029836814971e-06	SLAMF1_F24
238947	cg19337593	-3.63451677042836e-08	SLAMF1_F24
238948	cg05948241	1.41737704029484e-06	SLAMF1_F24
238949	cg02607032	3.74581660830971e-06	SLAMF1_F24
238950	cg21054655	-7.15014595947229e-07	SLAMF1_F24
238951	cg13671299	3.96280607417651e-07	SLAMF1_F24
238952	cg22337132	-1.37153644765256e-06	SLAMF1_F24
238953	cg01629722	-1.06378614960802e-05	SLAMF1_F24
238954	cg07348706	-6.34803993415324e-09	SLAMF1_F24
238955	cg18863119	3.08912733982131e-06	SLAMF1_F24
238956	cg09130564	-1.74001536682209e-07	SLAMF1_F24
238957	cg12861418	-2.59465457422519e-06	SLAMF1_F24
238958	cg24785261	1.57816107687338e-06	SLAMF1_F24
238959	cg20400045	4.76895089844011e-06	SLAMF1_F24
238960	cg03095884	-4.26445582970409e-06	SLAMF1_F24
238961	cg00733307	3.95164405924634e-06	SLAMF1_F24
238962	cg04752254	2.76018272753144e-06	SLAMF1_F24
238963	cg00254258	-1.49236011438239e-06	SLAMF1_F24
238964	cg27396404	3.84357540073563e-06	SLAMF1_F24
238965	cg16628201	-6.43513777555515e-08	SLAMF1_F24
238966	cg02446095	6.37382969824044e-06	SLAMF1_F24
238967	cg24555449	2.33184174367556e-06	SLAMF1_F24
238968	cg08917058	-2.67289697416203e-06	SLAMF1_F24
238969	cg14176966	1.58845706203135e-06	SLAMF1_F24
238970	cg25300214	1.89926018106397e-07	SLAMF1_F24
238971	cg07073723	-2.8066414226129e-06	SLAMF1_F24
238972	cg08334696	-6.6233686261988e-06	SLAMF1_F24
238973	cg17257676	-4.06143904710602e-07	SLAMF1_F24
238974	cg12868173	-1.7121228446981e-07	SLAMF1_F24
238975	cg09834172	-4.61307294862883e-06	SLAMF1_F24
238976	cg04671853	2.03706331385201e-06	SLAMF1_F24
238977	cg19966540	-3.45474394353145e-06	SLAMF1_F24
238978	cg17666855	4.98026449023992e-07	SLAMF1_F24
238979	cg22514743	1.55135958712233e-06	SLAMF1_F24
238980	cg10640049	3.90397906433415e-06	SLAMF1_F24
238981	cg20054027	-6.001223759574e-07	SLAMF1_F24
238982	cg24999568	6.86862583464654e-07	SLAMF1_F24
238983	cg27291055	2.93536752858386e-07	SLAMF1_F24
238984	cg14858763	2.35651053011477e-06	SLAMF1_F24
238985	cg26283787	-3.15661576972772e-07	SLAMF1_F24
238986	cg07564141	-1.00205900634967e-07	SLAMF1_F24
238987	cg20120614	1.48488346415519e-06	SLAMF1_F24
238988	cg21182416	4.69453342564635e-06	SLAMF1_F24
238989	cg27614123	6.28802702696083e-06	SLAMF1_F24
238990	cg24248807	3.28030912889997e-06	SLAMF1_F24
238991	cg10943842	9.73155204404893e-06	SLAMF1_F24
238992	cg18952945	-1.33457988795472e-06	SLAMF1_F24
238993	cg27503469	-5.05201239866646e-06	SLAMF1_F24
238994	cg04499325	1.30040632935703e-06	SLAMF1_F24
238995	cg07713135	1.63939293568533e-06	SLAMF1_F24
238996	cg17164474	9.45668485235895e-06	SLAMF1_F24
238997	cg23460847	1.87114851339303e-06	SLAMF1_F24
238998	cg22302420	3.86491316472834e-06	SLAMF1_F24
238999	cg11866689	2.62429958877434e-06	SLAMF1_F24
239000	cg14333779	-3.36420789830941e-06	SLAMF1_F24
239001	cg01353960	2.11805558631685e-06	SLAMF1_F24
239002	cg14680948	-4.48992188894495e-07	SLAMF1_F24
239003	cg19334675	-3.83339780057338e-07	SLAMF1_F24
239004	cg00508195	3.63810129453524e-07	SLAMF1_F24
239005	cg14006804	-5.70405764676021e-07	SLAMF1_F24
239006	cg04806936	-5.24405712943969e-06	SLAMF1_F24
239007	cg26697334	-1.08976827929962e-05	SLAMF1_F24
239008	cg13192688	4.24398170029833e-06	SLAMF1_F24
239009	cg14762935	1.32309551218559e-05	SLAMF1_F24
239010	cg02249577	2.85829946793557e-06	SLAMF1_F24
239011	cg19077665	-1.98862634217485e-06	SLAMF1_F24
239012	cg26352615	1.10701071582591e-06	SLAMF1_F24
239013	cg27136994	1.97571072182948e-06	SLAMF1_F24
239014	cg15801357	7.00066850258509e-09	SLAMF1_F24
239015	cg07363855	-4.60684639772637e-08	SLAMF1_F24
239016	cg19202384	-2.4684111696556e-06	SLAMF1_F24
239017	cg04655894	2.17618320467356e-06	SLAMF1_F24
239018	cg20331510	-4.57894194100896e-06	SLAMF1_F24
239019	cg05560127	-1.29960004119773e-06	SLAMF1_F24
239020	cg08473663	-2.12339770123242e-06	SLAMF1_F24
239021	cg19407435	5.70240610690494e-08	SLAMF1_F24
239022	cg10496583	-3.23189853765277e-08	SLAMF1_F24
239023	cg03834947	-9.03389306766027e-07	SLAMF1_F24
239024	cg27156464	-1.08053148949934e-05	SLAMF1_F24
239025	cg05642264	-5.73348234273393e-07	SLAMF1_F24
239026	cg25970791	3.40376302829039e-06	SLAMF1_F24
239027	cg24674703	4.13573936420738e-06	SLAMF1_F24
239028	cg08988367	-1.30266578493777e-06	SLAMF1_F24
239029	cg21845840	5.49440244461441e-06	SLAMF1_F24
239030	cg20064455	2.26535363339988e-06	SLAMF1_F24
239031	cg02301039	-1.03575603097394e-06	SLAMF1_F24
239032	cg26507526	-3.34924291241652e-06	SLAMF1_F24
239033	cg18162957	-2.87995134221432e-06	SLAMF1_F24
239034	cg11367176	2.40571920039552e-06	SLAMF1_F24
239035	cg10964184	-1.89540360262731e-06	SLAMF1_F24
239036	cg27146857	1.52226346740336e-06	SLAMF1_F24
239037	cg18197277	-9.23606362335187e-07	SLAMF1_F24
239038	cg12129789	2.3930479956622e-06	SLAMF1_F24
239039	cg11963436	5.28468557145238e-07	SLAMF1_F24
239040	cg18808729	6.48948150615458e-07	SLAMF1_F24
239041	cg04105876	4.44499696283341e-07	SLAMF1_F24
239042	cg03462348	-1.13692410176829e-06	SLAMF1_F24
239043	cg16299131	1.21641627559493e-07	SLAMF1_F24
239044	cg08268099	-3.89910484700975e-06	SLAMF1_F24
239045	cg18360755	-6.05146081079257e-07	SLAMF1_F24
239046	cg24947067	2.0307193155481e-07	SLAMF1_F24
239047	cg12911449	-1.6594190482206e-06	SLAMF1_F24
239048	cg25287372	4.0922867931186e-06	SLAMF1_F24
239049	cg08829949	-5.35167517153106e-06	SLAMF1_F24
239050	cg18069493	4.89485306217722e-06	SLAMF1_F24
239051	cg24307114	3.38736724083093e-06	SLAMF1_F24
239052	cg01471604	-3.18088044895255e-06	SLAMF1_F24
239053	cg11789991	-2.41613615547265e-05	SLAMF1_F24
239054	cg00159267	4.11347966579875e-06	SLAMF1_F24
239055	cg00578240	-4.0966891138061e-07	SLAMF1_F24
239056	cg24520538	4.59406472339185e-08	SLAMF1_F24
239057	cg15048991	3.5052287104296e-07	SLAMF1_F24
239058	cg18958224	-1.88288518137496e-06	SLAMF1_F24
239059	cg11391608	1.54336535923923e-06	SLAMF1_F24
239060	cg20842033	9.34194561659927e-07	SLAMF1_F24
239061	cg03459567	-4.45950176922132e-07	SLAMF1_F24
239062	cg16463573	-2.83138521002928e-07	SLAMF1_F24
239063	cg02387974	5.86935214045888e-08	SLAMF1_F24
239064	cg18436806	7.18314020245411e-06	SLAMF1_F24
239065	cg12342665	6.59812776954215e-07	SLAMF1_F24
239066	cg16160260	-3.25036394616906e-06	SLAMF1_F24
239067	cg25605174	-3.74658031970209e-06	SLAMF1_F24
239068	cg16020016	-1.66586346616198e-07	SLAMF1_F24
239069	cg09500430	-7.59708367629697e-07	SLAMF1_F24
239070	cg04373740	2.6823984197409e-06	SLAMF1_F24
239071	cg10854587	9.12568684851158e-07	SLAMF1_F24
239072	cg12904891	4.79845245209496e-07	SLAMF1_F24
239073	cg20342790	8.65325101332375e-07	SLAMF1_F24
239074	cg03428619	-6.85417312788257e-06	SLAMF1_F24
239075	cg07158939	8.00075551226913e-07	SLAMF1_F24
239076	cg06073004	5.59929733228086e-06	SLAMF1_F24
239077	cg03184001	1.81860149164306e-06	SLAMF1_F24
239078	cg22116100	3.70931297712234e-06	SLAMF1_F24
239079	cg26647566	2.11994949061601e-06	SLAMF1_F24
239080	cg07744270	-1.45657660871378e-06	SLAMF1_F24
239081	cg26711406	-8.50934835640963e-07	SLAMF1_F24
239082	cg07114886	-6.04215362588041e-06	SLAMF1_F24
239083	cg20099353	-2.02561335880016e-06	SLAMF1_F24
239084	cg19687473	3.21578558163949e-06	SLAMF1_F24
239085	cg00763136	1.59452010579787e-06	SLAMF1_F24
239086	cg08816705	5.13394461305426e-08	SLAMF1_F24
239087	cg26905406	1.12053276490889e-06	SLAMF1_F24
239088	ch.15.84283968F	-1.93267792686705e-09	SLAMF1_F24
239089	cg03350439	3.81808908456239e-06	SLAMF1_F24
239090	cg01990593	-1.97637003864343e-06	SLAMF1_F24
239091	cg22389950	1.11690327283012e-06	SLAMF1_F24
239092	cg16901123	6.14871726329565e-06	SLAMF1_F24
239093	cg15326094	2.58650351538426e-06	SLAMF1_F24
239094	cg25676030	9.05877278674068e-06	SLAMF1_F24
239095	cg16897216	2.06601558665703e-06	SLAMF1_F24
239096	cg02124747	-5.44178894084608e-07	SLAMF1_F24
239097	cg27016107	2.28139764431933e-06	SLAMF1_F24
239098	cg10377188	1.90140351501306e-06	SLAMF1_F24
239099	cg13601855	-1.16460040049224e-06	SLAMF1_F24
239100	cg04430582	4.7039742742513e-06	SLAMF1_F24
239101	cg27405128	-7.10937980141436e-06	SLAMF1_F24
239102	cg02372904	-1.16466845992422e-05	SLAMF1_F24
239103	cg08658244	-3.38847468251822e-06	SLAMF1_F24
239104	cg09891070	-1.37620908519861e-06	SLAMF1_F24
239105	cg11667502	-1.17284037262249e-06	SLAMF1_F24
239106	cg11418490	-8.55303455058492e-08	SLAMF1_F24
239107	cg00889057	-2.40153563743783e-07	SLAMF1_F24
239108	cg19123356	-3.08012704544626e-06	SLAMF1_F24
239109	cg10982572	4.83495097285784e-07	SLAMF1_F24
239110	cg01995468	2.69174489975388e-06	SLAMF1_F24
239111	cg05337743	1.0730498552605e-07	SLAMF1_F24
239112	cg05747803	5.86961188328103e-06	SLAMF1_F24
239113	cg10040688	-2.14013633408304e-06	SLAMF1_F24
239114	cg25373005	-3.55848058236171e-08	SLAMF1_F24
239115	cg16786274	1.07899912327521e-06	SLAMF1_F24
239116	cg15749633	-2.6563396039043e-07	SLAMF1_F24
239117	cg00445232	3.00901227432277e-06	SLAMF1_F24
239118	cg13838543	4.76847018995379e-06	SLAMF1_F24
239119	cg13374304	-3.38720857040361e-07	SLAMF1_F24
239120	cg01929314	3.66686710180214e-06	SLAMF1_F24
239121	cg02216570	5.81241533624798e-06	SLAMF1_F24
239122	cg12913073	-7.66634514620762e-07	SLAMF1_F24
239123	cg03659854	1.65869909493725e-06	SLAMF1_F24
239124	cg05093071	8.02689573270929e-07	SLAMF1_F24
239125	cg06934523	-3.90847880300857e-06	SLAMF1_F24
239126	cg15363270	-8.81842842021292e-08	SLAMF1_F24
239127	cg26449870	1.40933196676792e-06	SLAMF1_F24
239128	cg04920496	-6.62605055701341e-06	SLAMF1_F24
239129	cg05719032	-7.75025753977762e-08	SLAMF1_F24
239130	cg11203815	-8.99840988605389e-07	SLAMF1_F24
239131	cg07668501	6.36614179402138e-07	SLAMF1_F24
239132	cg27187222	6.66493770320108e-06	SLAMF1_F24
239133	cg10690439	5.87582981452612e-07	SLAMF1_F24
239134	cg05480260	-5.60078418803728e-06	SLAMF1_F24
239135	cg11230866	5.37072344209054e-07	SLAMF1_F24
239136	cg18948788	-3.88783423569685e-08	SLAMF1_F24
239137	cg21645620	-7.90069194685287e-07	SLAMF1_F24
239138	cg25998402	-3.28888146574895e-07	SLAMF1_F24
239139	cg07314038	3.03948683634791e-08	SLAMF1_F24
239140	cg07037583	-4.12247165141731e-06	SLAMF1_F24
239141	cg14307477	5.12466583742813e-06	SLAMF1_F24
239142	cg03541887	7.75594768611977e-06	SLAMF1_F24
239143	cg21898046	9.11279290008144e-08	SLAMF1_F24
239144	cg17895873	6.51795462617762e-10	SLAMF1_F24
239145	cg04044471	3.08493729643813e-06	SLAMF1_F24
239146	cg00720785	-3.62740961813824e-06	SLAMF1_F24
239147	cg22013564	-4.41355724481603e-06	SLAMF1_F24
239148	cg24403968	9.66894886782535e-08	SLAMF1_F24
239149	cg00458322	-6.29393698740885e-06	SLAMF1_F24
239150	cg07465899	-1.8018853589921e-06	SLAMF1_F24
239151	cg07795298	1.42889953597033e-06	SLAMF1_F24
239152	cg17884674	3.71185560378331e-06	SLAMF1_F24
239153	cg21771915	2.15823804059495e-06	SLAMF1_F24
239154	cg26364899	-7.95558351873185e-07	SLAMF1_F24
239155	cg22255565	2.23333734435615e-07	SLAMF1_F24
239156	cg01708404	1.90605260812344e-06	SLAMF1_F24
239157	cg16376635	6.39251622827888e-07	SLAMF1_F24
239158	cg18440692	-1.89813506875469e-06	SLAMF1_F24
239159	cg02835915	-1.58859867161088e-06	SLAMF1_F24
239160	cg05225012	7.86481899738275e-07	SLAMF1_F24
239161	cg07309461	2.62504696821968e-06	SLAMF1_F24
239162	cg04455015	6.72647304349161e-07	SLAMF1_F24
239163	cg08147890	-2.59801162051503e-06	SLAMF1_F24
239164	cg01403114	-8.38879123035512e-07	SLAMF1_F24
239165	cg26146390	3.34668914859784e-07	SLAMF1_F24
239166	cg25976563	-2.80633013225101e-07	SLAMF1_F24
239167	cg18268085	1.72463324426762e-06	SLAMF1_F24
239168	cg09485601	6.3605293269238e-06	SLAMF1_F24
239169	cg07593845	7.79968685046922e-07	SLAMF1_F24
239170	cg01315880	-3.54049545684284e-06	SLAMF1_F24
239171	cg08548089	2.08500060396501e-06	SLAMF1_F24
239172	cg04531553	-2.92249456277574e-06	SLAMF1_F24
239173	cg07058027	1.1175966641358e-07	SLAMF1_F24
239174	cg19227304	-7.61210281079675e-07	SLAMF1_F24
239175	cg10701232	-8.08469045384386e-07	SLAMF1_F24
239176	cg25471987	-6.60904086611836e-07	SLAMF1_F24
239177	cg08998945	-5.00032864069788e-06	SLAMF1_F24
239178	cg18413131	-8.15459664617304e-07	SLAMF1_F24
239179	cg17781638	2.06061336176359e-06	SLAMF1_F24
239180	cg27112827	-1.13780058817918e-06	SLAMF1_F24
239181	cg24859236	1.15271387580744e-05	SLAMF1_F24
239182	cg02231038	-1.57986172809456e-06	SLAMF1_F24
239183	cg07615755	2.81586580344261e-06	SLAMF1_F24
239184	cg01334018	-2.48328564452077e-06	SLAMF1_F24
239185	cg09142476	3.901929832461e-06	SLAMF1_F24
239186	cg06057750	2.75512085083106e-06	SLAMF1_F24
239187	cg18711759	-2.18041687429889e-07	SLAMF1_F24
239188	cg12805309	-7.20384544949507e-08	SLAMF1_F24
239189	cg25576248	9.33506193538892e-06	SLAMF1_F24
239190	cg12258042	3.67853112738444e-06	SLAMF1_F24
239191	cg25073089	-1.13389612494534e-07	SLAMF1_F24
239192	cg00754552	-4.46401257249997e-06	SLAMF1_F24
239193	cg22878786	5.83082121157314e-06	SLAMF1_F24
239194	cg01700413	-1.4157792294418e-06	SLAMF1_F24
239195	cg14301933	1.60596659406169e-06	SLAMF1_F24
239196	cg09569569	-8.9156032503357e-07	SLAMF1_F24
239197	cg17787988	6.43237377758881e-07	SLAMF1_F24
239198	cg15178540	5.74415685158021e-06	SLAMF1_F24
239199	cg06342578	-1.68282152628552e-05	SLAMF1_F24
239200	cg20252517	3.28676491709796e-06	SLAMF1_F24
239201	cg01910953	1.46158944214384e-05	SLAMF1_F24
239202	cg19053792	-3.33933353511904e-07	SLAMF1_F24
239203	cg11887188	-1.79017571161262e-06	SLAMF1_F24
239204	cg10310595	-9.52015115945513e-07	SLAMF1_F24
239205	cg04123519	1.02538902771926e-06	SLAMF1_F24
239206	cg14926093	3.76324412505988e-06	SLAMF1_F24
239207	cg20485084	-1.35561265442668e-07	SLAMF1_F24
239208	cg08340277	-2.2765035566768e-06	SLAMF1_F24
239209	cg15930819	1.42331258416041e-06	SLAMF1_F24
239210	cg16296880	2.64279964716668e-07	SLAMF1_F24
239211	cg11718739	-1.03764283417124e-06	SLAMF1_F24
239212	cg17224754	-3.77934934427404e-07	SLAMF1_F24
239213	cg20652414	1.4788489361431e-06	SLAMF1_F24
239214	cg15342404	-3.85179148124316e-08	SLAMF1_F24
239215	cg03316917	-4.73586168307136e-06	SLAMF1_F24
239216	cg07102665	7.30705160139356e-06	SLAMF1_F24
239217	cg25487370	-8.45372332188307e-08	SLAMF1_F24
239218	cg05737417	3.37308241041118e-07	SLAMF1_F24
239219	cg22911013	1.02203039823626e-06	SLAMF1_F24
239220	cg20815154	1.45100515319739e-06	SLAMF1_F24
239221	cg23706497	-4.6160043140587e-07	SLAMF1_F24
239222	cg05797623	1.77212712989232e-06	SLAMF1_F24
239223	cg03721976	-1.67600585883916e-07	SLAMF1_F24
239224	cg13700348	-1.60665914268936e-06	SLAMF1_F24
239225	cg18628646	5.72459425486595e-06	SLAMF1_F24
239226	cg03459531	-2.13288170780999e-07	SLAMF1_F24
239227	cg12427162	3.5231397917902e-07	SLAMF1_F24
239228	cg05748605	-4.766397136415e-06	SLAMF1_F24
239229	cg19025224	7.73819956737454e-08	SLAMF1_F24
239230	cg02736639	2.46916273086583e-06	SLAMF1_F24
239231	cg13798721	5.60036180332996e-08	SLAMF1_F24
239232	cg01863613	-2.24268657009906e-06	SLAMF1_F24
239233	cg16687717	6.22276695834262e-06	SLAMF1_F24
239234	cg22234344	-2.84481148940657e-07	SLAMF1_F24
239235	cg19343611	1.29995886967104e-05	SLAMF1_F24
239236	cg04936178	1.43722821791532e-06	SLAMF1_F24
239237	cg01069468	2.51980147123299e-06	SLAMF1_F24
239238	cg09529704	5.82839565426321e-07	SLAMF1_F24
239239	cg00214698	1.98541836409753e-06	SLAMF1_F24
239240	cg10385188	4.08772026802133e-09	SLAMF1_F24
239241	cg11271457	-4.50696766870519e-08	SLAMF1_F24
239242	cg15808814	8.509925594604e-07	SLAMF1_F24
239243	cg11164537	4.73489289088161e-06	SLAMF1_F24
239244	cg21769057	2.10400360127099e-06	SLAMF1_F24
239245	cg20773956	-5.08851452784673e-07	SLAMF1_F24
239246	cg14051890	3.65117840292326e-06	SLAMF1_F24
239247	cg18651821	-3.36006033080954e-06	SLAMF1_F24
239248	cg15190914	-5.04718590186458e-07	SLAMF1_F24
239249	cg21552741	-8.39701849308368e-07	SLAMF1_F24
239250	cg07761646	-1.30311853669407e-05	SLAMF1_F24
239251	cg15921665	-3.67493394585463e-06	SLAMF1_F24
239252	cg26473478	-3.86823948136017e-07	SLAMF1_F24
239253	cg01759310	5.43819875427815e-06	SLAMF1_F24
239254	cg05521610	-3.23104962819511e-06	SLAMF1_F24
239255	cg20725261	-2.51638722081688e-06	SLAMF1_F24
239256	cg16594490	5.56019550747183e-06	SLAMF1_F24
239257	cg01494896	-9.55413329972845e-08	SLAMF1_F24
239258	cg00878069	-7.36519930352112e-08	SLAMF1_F24
239259	cg03149128	5.15176736588524e-07	SLAMF1_F24
239260	cg01813474	4.87424582040907e-06	SLAMF1_F24
239261	cg12452364	-9.6722713761664e-08	SLAMF1_F24
239262	cg20786058	-6.36951006723848e-08	SLAMF1_F24
239263	cg19517378	-1.60195342973629e-06	SLAMF1_F24
239264	cg19958511	3.7619061247014e-06	SLAMF1_F24
239265	cg22207479	8.02421098846136e-07	SLAMF1_F24
239266	cg09728489	-1.12104528495366e-05	SLAMF1_F24
239267	cg05304543	6.41337193822533e-07	SLAMF1_F24
239268	cg22746557	-3.3870909101007e-06	SLAMF1_F24
239269	cg11198094	2.45559362044885e-06	SLAMF1_F24
239270	cg19538677	-2.08460257092803e-06	SLAMF1_F24
239271	cg23256393	-8.46672329722081e-07	SLAMF1_F24
239272	cg09063201	-5.30534450353057e-07	SLAMF1_F24
239273	cg24757747	5.15309375777938e-08	SLAMF1_F24
239274	cg22460123	-3.01390738399948e-06	SLAMF1_F24
239275	cg06442684	-1.20778400239528e-06	SLAMF1_F24
239276	cg20027512	-1.10420977006991e-06	SLAMF1_F24
239277	cg25198654	3.08913488096588e-06	SLAMF1_F24
239278	cg01434608	-5.41723082974902e-10	SLAMF1_F24
239279	cg14852364	9.74242624151959e-06	SLAMF1_F24
239280	cg05351037	-1.96296267921887e-06	SLAMF1_F24
239281	cg03746065	2.09531478691888e-08	SLAMF1_F24
239282	cg17453456	6.93548546323859e-07	SLAMF1_F24
239283	ch.6.614588F	-8.84853740497799e-07	SLAMF1_F24
239284	cg01597130	2.64442231412823e-06	SLAMF1_F24
239285	cg01297500	2.22608996554779e-07	SLAMF1_F24
239286	cg02518564	3.39339084408364e-06	SLAMF1_F24
239287	cg03399794	-4.59026900658795e-06	SLAMF1_F24
239288	cg11091909	2.25066929584563e-06	SLAMF1_F24
239289	cg04887089	2.58000016676329e-06	SLAMF1_F24
239290	cg22725719	-2.3137988376414e-07	SLAMF1_F24
239291	cg12434526	2.77835388481845e-06	SLAMF1_F24
239292	cg13566141	-8.11574273713386e-06	SLAMF1_F24
239293	cg07744623	-3.26046050979081e-07	SLAMF1_F24
239294	cg10436026	7.73203609107827e-06	SLAMF1_F24
239295	cg09650989	-9.68223592240305e-07	SLAMF1_F24
239296	cg07763473	4.00980902138912e-07	SLAMF1_F24
239297	cg08754317	-1.56949765586347e-07	SLAMF1_F24
239298	cg24407589	-7.69607954738949e-08	SLAMF1_F24
239299	cg24400795	2.22095227955878e-07	SLAMF1_F24
239300	cg01748193	-9.27653293195847e-08	SLAMF1_F24
239301	cg27520210	-8.94132144374244e-06	SLAMF1_F24
239302	cg20439816	-6.04010222512668e-06	SLAMF1_F24
239303	cg04085771	2.49510703635672e-07	SLAMF1_F24
239304	cg27079232	-5.48976141373574e-07	SLAMF1_F24
239305	cg11619367	3.07138020727273e-06	SLAMF1_F24
239306	cg12446446	3.24250180226389e-06	SLAMF1_F24
239307	cg08639948	9.72900818724199e-07	SLAMF1_F24
239308	cg09834392	1.88655704809335e-06	SLAMF1_F24
239309	cg27018587	2.22937300056722e-08	SLAMF1_F24
239310	cg13707760	-5.18321771117736e-06	SLAMF1_F24
239311	cg11851953	-2.64155045523324e-06	SLAMF1_F24
239312	cg15794987	2.44017557417937e-05	SLAMF1_F24
239313	ch.5.2564734R	-6.31352791186163e-07	SLAMF1_F24
239314	cg23790876	3.25049820082423e-07	SLAMF1_F24
239315	cg10511618	2.14943397576909e-09	SLAMF1_F24
239316	cg07158991	2.28030916386437e-06	SLAMF1_F24
239317	cg08768439	-2.27766645523866e-07	SLAMF1_F24
239318	cg12504823	-5.97573856296611e-07	SLAMF1_F24
239319	cg19527233	-2.19673884672792e-06	SLAMF1_F24
239320	cg04711338	2.97689872224329e-07	SLAMF1_F24
239321	cg10224655	-2.86703768304992e-06	SLAMF1_F24
239322	cg21297282	5.07745114013182e-06	SLAMF1_F24
239323	cg13907424	-5.80952837116384e-08	SLAMF1_F24
239324	cg09570682	6.65557847539852e-07	SLAMF1_F24
239325	cg01059768	-1.56390983950697e-06	SLAMF1_F24
239326	cg19002857	-9.45352207615977e-10	SLAMF1_F24
239327	cg14095607	-1.34320792332132e-06	SLAMF1_F24
239328	cg05827346	-2.49816920210418e-08	SLAMF1_F24
239329	cg06818851	-2.33106459524133e-06	SLAMF1_F24
239330	cg00566920	5.04145379409251e-06	SLAMF1_F24
239331	cg12155963	-4.29243462369265e-07	SLAMF1_F24
239332	cg13409938	1.48843648597057e-06	SLAMF1_F24
239333	cg16044211	5.43115898211571e-07	SLAMF1_F24
239334	cg24254842	-4.17140442588329e-06	SLAMF1_F24
239335	cg04485131	1.14809958885888e-06	SLAMF1_F24
239336	cg10726445	-7.35454197406459e-07	SLAMF1_F24
239337	cg14192029	1.58128107574478e-05	SLAMF1_F24
239338	cg10483984	4.16456104746641e-06	SLAMF1_F24
239339	cg22647065	-8.41110251626579e-07	SLAMF1_F24
239340	cg16041578	-3.21610114902894e-07	SLAMF1_F24
239341	cg05607320	-9.21481384846796e-07	SLAMF1_F24
239342	cg15799461	-5.37087406992787e-07	SLAMF1_F24
239343	cg08969593	-2.35692424471693e-07	SLAMF1_F24
239344	cg07582070	9.39599133564966e-07	SLAMF1_F24
239345	cg00699002	2.54648328001156e-07	SLAMF1_F24
239346	cg22983282	-1.05453100938691e-05	SLAMF1_F24
239347	cg15863314	1.56234503101503e-06	SLAMF1_F24
239348	cg08285091	-3.20905432612659e-06	SLAMF1_F24
239349	cg25862345	6.95165239812431e-07	SLAMF1_F24
239350	cg19057499	3.23102458035796e-06	SLAMF1_F24
239351	cg02171500	-1.27024079727206e-07	SLAMF1_F24
239352	cg24105014	4.26526019969285e-07	SLAMF1_F24
239353	cg06553649	7.91464651191218e-06	SLAMF1_F24
239354	cg01512876	3.4924532462832e-06	SLAMF1_F24
239355	cg02529326	2.12557377083301e-06	SLAMF1_F24
239356	cg02925615	-3.7673549305822e-06	SLAMF1_F24
239357	cg03840594	1.37174176210126e-06	SLAMF1_F24
239358	cg23579481	-1.76380731908222e-06	SLAMF1_F24
239359	cg03744893	-5.97967950429959e-07	SLAMF1_F24
239360	cg23162087	8.67694517013585e-06	SLAMF1_F24
239361	cg15866213	-3.91567409556484e-07	SLAMF1_F24
239362	cg17509220	9.37393326929253e-07	SLAMF1_F24
239363	cg24000259	4.25783435989571e-06	SLAMF1_F24
239364	cg09439027	3.11268696716203e-06	SLAMF1_F24
239365	cg17659636	5.72882918567514e-06	SLAMF1_F24
239366	cg16149854	1.58435395120734e-06	SLAMF1_F24
239367	cg20169696	-1.44966388870237e-06	SLAMF1_F24
239368	cg26884816	5.51908836779876e-08	SLAMF1_F24
239369	cg14323067	5.13412089036816e-06	SLAMF1_F24
239370	cg08605016	1.22760194168692e-06	SLAMF1_F24
239371	cg04206060	-8.28847102911218e-07	SLAMF1_F24
239372	cg25316543	-9.38107938841206e-09	SLAMF1_F24
239373	cg03347559	1.3578790977858e-06	SLAMF1_F24
239374	cg01325552	2.24110060687961e-06	SLAMF1_F24
239375	cg09022900	1.82708622739473e-06	SLAMF1_F24
239376	cg16491132	1.94091372195482e-06	SLAMF1_F24
239377	cg09265397	5.43827925735348e-07	SLAMF1_F24
239378	cg16676734	-3.26057816694688e-07	SLAMF1_F24
239379	cg13597317	-2.01949259317065e-06	SLAMF1_F24
239380	cg13891460	1.7159637802783e-06	SLAMF1_F24
239381	cg06793728	-4.61513026450376e-06	SLAMF1_F24
239382	cg01743873	-5.32017621410627e-06	SLAMF1_F24
239383	cg24086675	-7.39836948721565e-06	SLAMF1_F24
239384	cg17330838	1.39978271328409e-06	SLAMF1_F24
239385	cg00070043	-6.93533741079289e-07	SLAMF1_F24
239386	cg20893165	3.46109919712622e-07	SLAMF1_F24
239387	cg15012607	-1.33972361104621e-06	SLAMF1_F24
239388	cg26623551	-1.05628933899779e-07	SLAMF1_F24
239389	cg00661096	-1.20101656297135e-06	SLAMF1_F24
239390	cg23717764	-1.24333236544674e-06	SLAMF1_F24
239391	cg20944400	-6.5040439878807e-06	SLAMF1_F24
239392	cg15615586	-9.30608329997823e-06	SLAMF1_F24
239393	cg15298796	-6.36262504152628e-07	SLAMF1_F24
239394	cg01827124	-5.52434183295647e-07	SLAMF1_F24
239395	cg16955336	2.46555019694164e-06	SLAMF1_F24
239396	cg18000076	4.90549934011327e-06	SLAMF1_F24
239397	cg13850927	2.01608232772931e-06	SLAMF1_F24
239398	cg07969308	-4.15165767867948e-06	SLAMF1_F24
239399	cg21566513	-6.33732060123618e-06	SLAMF1_F24
239400	cg26983014	2.34383272901238e-06	SLAMF1_F24
239401	cg16550651	-2.13206772703298e-06	SLAMF1_F24
239402	cg20849893	1.47347006093718e-06	SLAMF1_F24
239403	cg20180640	1.5976835834642e-08	SLAMF1_F24
239404	ch.12.2284240F	-1.31695667356475e-06	SLAMF1_F24
239405	cg22786682	-1.97485783999829e-06	SLAMF1_F24
239406	cg08107083	-1.08522399423452e-06	SLAMF1_F24
239407	cg18927375	-2.17389646859619e-06	SLAMF1_F24
239408	cg22988464	1.36841146081319e-06	SLAMF1_F24
239409	cg14186948	-3.61646369443349e-06	SLAMF1_F24
239410	cg16747973	4.05811562872818e-07	SLAMF1_F24
239411	cg27461800	-1.10789056962393e-06	SLAMF1_F24
239412	cg15376146	-1.98205054835883e-07	SLAMF1_F24
239413	cg24699685	-5.14625763804919e-06	SLAMF1_F24
239414	cg13796158	1.47051430916606e-06	SLAMF1_F24
239415	cg05706299	6.82834157377666e-08	SLAMF1_F24
239416	cg18670846	-5.03421647312662e-06	SLAMF1_F24
239417	cg16649048	-3.61691014282313e-08	SLAMF1_F24
239418	cg14135079	-1.87519230276017e-06	SLAMF1_F24
239419	cg27343325	-2.48365027666519e-06	SLAMF1_F24
239420	cg16657070	2.6946549748989e-06	SLAMF1_F24
239421	cg02537385	2.29987751709338e-07	SLAMF1_F24
239422	cg01970260	1.50882148550943e-06	SLAMF1_F24
239423	cg23078220	-4.38413728019553e-06	SLAMF1_F24
239424	cg27584315	-2.2121468179961e-06	SLAMF1_F24
239425	cg09021314	8.99718724959398e-06	SLAMF1_F24
239426	cg05673098	7.29019256643254e-07	SLAMF1_F24
239427	cg05683613	-3.38328196667061e-07	SLAMF1_F24
239428	cg12283460	-5.03766682246631e-06	SLAMF1_F24
239429	cg19631876	-2.06074986512765e-06	SLAMF1_F24
239430	cg19805208	-2.00668964448442e-07	SLAMF1_F24
239431	cg07360250	1.76346441743253e-08	SLAMF1_F24
239432	cg18907975	-6.5120238439234e-06	SLAMF1_F24
239433	cg04515755	8.84763702944749e-07	SLAMF1_F24
239434	cg21526699	-6.1040435877779e-07	SLAMF1_F24
239435	cg13257178	-6.06533648623673e-06	SLAMF1_F24
239436	cg00515161	-2.63006078163817e-07	SLAMF1_F24
239437	cg05311067	1.43932303278898e-06	SLAMF1_F24
239438	cg02322978	2.19626288771326e-06	SLAMF1_F24
239439	cg21963320	-3.20929201347638e-06	SLAMF1_F24
239440	cg04118006	1.39153103449017e-06	SLAMF1_F24
239441	cg21639114	4.09887984480503e-06	SLAMF1_F24
239442	cg26480358	2.87307561392447e-08	SLAMF1_F24
239443	cg09601704	-8.31512967214141e-07	SLAMF1_F24
239444	cg27157434	8.02078787181826e-06	SLAMF1_F24
239445	cg08214267	4.4565583381938e-06	SLAMF1_F24
239446	cg16781647	-1.64591593084744e-07	SLAMF1_F24
239447	cg19988408	-1.64488717820092e-07	SLAMF1_F24
239448	cg01638792	3.20954162437498e-07	SLAMF1_F24
239449	cg13695535	2.06981607018511e-08	SLAMF1_F24
239450	cg07018580	-9.50721550917466e-08	SLAMF1_F24
239451	cg05212098	1.17219625488698e-07	SLAMF1_F24
239452	cg27663249	-3.44890940562719e-06	SLAMF1_F24
239453	cg25858738	-2.43686050126997e-07	SLAMF1_F24
239454	cg15109730	-3.3379354121641e-07	SLAMF1_F24
239455	cg08995719	-2.26742580506067e-07	SLAMF1_F24
239456	cg04516464	-1.11261276111837e-06	SLAMF1_F24
239457	cg21503148	5.77578796738355e-06	SLAMF1_F24
239458	cg22282744	4.35167078031257e-08	SLAMF1_F24
239459	cg27560282	-4.24141944787031e-09	SLAMF1_F24
239460	cg07153353	-5.99708511837561e-07	SLAMF1_F24
239461	cg16650002	2.08032546925071e-06	SLAMF1_F24
239462	cg15798153	4.63649074629873e-07	SLAMF1_F24
239463	cg07328796	-3.67453361725889e-06	SLAMF1_F24
239464	cg15122343	-8.04696603634098e-07	SLAMF1_F24
239465	cg23848281	-5.14738580397917e-06	SLAMF1_F24
239466	cg25558241	-1.84636895100556e-06	SLAMF1_F24
239467	cg23124453	-2.06326224952078e-06	SLAMF1_F24
239468	cg18867912	2.16730525590495e-06	SLAMF1_F24
239469	cg22972262	-1.02779581628496e-07	SLAMF1_F24
239470	cg10766792	5.03434412088084e-07	SLAMF1_F24
239471	cg03573443	-6.52565489227102e-07	SLAMF1_F24
239472	cg03268401	-1.4714688971661e-06	SLAMF1_F24
239473	cg26769778	7.65930636600242e-06	SLAMF1_F24
239474	cg08977581	-1.19608668979899e-05	SLAMF1_F24
239475	cg10443148	4.16239490962991e-06	SLAMF1_F24
239476	cg16626405	-1.15978804169007e-06	SLAMF1_F24
239477	cg17312650	-2.80279963526025e-06	SLAMF1_F24
239478	cg04738774	-1.48986522525702e-06	SLAMF1_F24
239479	cg11341027	-1.09399647175727e-07	SLAMF1_F24
239480	cg11025984	-6.2603508624376e-06	SLAMF1_F24
239481	cg10927461	-3.39823080591704e-06	SLAMF1_F24
239482	cg22402873	-9.69038768252108e-07	SLAMF1_F24
239483	cg06926146	4.69953099848463e-07	SLAMF1_F24
239484	cg13018715	-4.34983315633852e-06	SLAMF1_F24
239485	cg08950161	4.15899920421332e-07	SLAMF1_F24
239486	cg02971792	-2.83977455968442e-06	SLAMF1_F24
239487	cg03937942	-9.91352491745692e-07	SLAMF1_F24
239488	cg22944934	1.88857913980148e-06	SLAMF1_F24
239489	cg13919863	7.19520420999395e-07	SLAMF1_F24
239490	cg24619626	-1.9283253494395e-06	SLAMF1_F24
239491	cg15969090	-3.35971453244525e-06	SLAMF1_F24
239492	cg19222397	-2.94858878049027e-06	SLAMF1_F24
239493	cg22163674	2.28498462431416e-06	SLAMF1_F24
239494	cg07800079	1.74192441891345e-06	SLAMF1_F24
239495	cg14834675	-1.52391950835578e-07	SLAMF1_F24
239496	cg00129883	3.94115291324488e-06	SLAMF1_F24
239497	cg12274478	-4.96213451201926e-08	SLAMF1_F24
239498	cg20871205	5.59369249269222e-06	SLAMF1_F24
239499	cg01606687	2.02754197500807e-06	SLAMF1_F24
239500	cg08638512	5.65389181821613e-08	SLAMF1_F24
239501	cg16664682	8.6945649131665e-10	SLAMF1_F24
239502	cg16837973	-2.46699935718422e-06	SLAMF1_F24
239503	cg20025963	2.41965089668818e-07	SLAMF1_F24
239504	cg04992250	4.97081780084555e-07	SLAMF1_F24
239505	cg19241872	-3.59518278118592e-07	SLAMF1_F24
239506	cg01244015	1.25062798485543e-06	SLAMF1_F24
239507	cg14477571	6.384238958243e-06	SLAMF1_F24
239508	cg11927626	-6.51267443646787e-07	SLAMF1_F24
239509	cg13572145	8.31750061842782e-08	SLAMF1_F24
239510	cg01808706	1.40327997281412e-07	SLAMF1_F24
239511	cg10699967	4.85062866926847e-08	SLAMF1_F24
239512	cg06910994	5.44087939012398e-06	SLAMF1_F24
239513	cg27354589	1.29684049040266e-06	SLAMF1_F24
239514	cg09375065	3.6749454001544e-06	SLAMF1_F24
239515	cg12603131	-3.74463617855343e-06	SLAMF1_F24
239516	cg22365266	1.84810043114304e-06	SLAMF1_F24
239517	cg00430287	-4.1252331905619e-07	SLAMF1_F24
239518	cg19223361	-1.46939811580102e-06	SLAMF1_F24
239519	cg21510967	-9.11658694407405e-07	SLAMF1_F24
239520	cg09985385	1.61597419693497e-06	SLAMF1_F24
239521	cg24826784	-2.83983071952312e-06	SLAMF1_F24
239522	cg04492621	-1.97104205004966e-06	SLAMF1_F24
239523	cg07794221	2.07377737287446e-06	SLAMF1_F24
239524	cg13937693	2.13192907075413e-06	SLAMF1_F24
239525	cg12161743	-2.55322213277693e-06	SLAMF1_F24
239526	cg11942086	-3.57852518581512e-08	SLAMF1_F24
239527	cg00526387	-1.26626270518704e-06	SLAMF1_F24
239528	cg02185675	4.12074932612915e-06	SLAMF1_F24
239529	cg15808708	2.23996232186137e-06	SLAMF1_F24
239530	cg24201805	-1.07953266409064e-06	SLAMF1_F24
239531	cg05013661	-1.10278956831157e-06	SLAMF1_F24
239532	cg16612471	5.0950115078957e-08	SLAMF1_F24
239533	cg20970149	8.56237694690929e-07	SLAMF1_F24
239534	cg06133145	3.27305364578677e-06	SLAMF1_F24
239535	cg23399441	-2.1688610743663e-06	SLAMF1_F24
239536	cg05987944	-3.03826374251786e-07	SLAMF1_F24
239537	cg03985613	-1.73739733960086e-06	SLAMF1_F24
239538	cg06544915	-1.79985827423406e-06	SLAMF1_F24
239539	cg00484671	4.77537990922429e-07	SLAMF1_F24
239540	cg14119595	7.25100471288075e-06	SLAMF1_F24
239541	cg21102737	9.45102871567289e-07	SLAMF1_F24
239542	cg16868776	-7.39498035072829e-07	SLAMF1_F24
239543	cg17722832	9.4441290469087e-07	SLAMF1_F24
239544	cg16846645	-1.76418811733374e-08	SLAMF1_F24
239545	cg23597826	-1.95318158127636e-06	SLAMF1_F24
239546	cg26862469	1.29573802625588e-06	SLAMF1_F24
239547	cg13294602	7.75099977313218e-07	SLAMF1_F24
239548	cg01531551	4.86942976276957e-06	SLAMF1_F24
239549	cg07812849	-4.87811793286813e-08	SLAMF1_F24
239550	cg21308575	-3.30027234595263e-06	SLAMF1_F24
239551	cg01900548	2.01339355914998e-07	SLAMF1_F24
239552	cg19559002	3.25118851562666e-06	SLAMF1_F24
239553	cg05620626	-3.28644510134802e-06	SLAMF1_F24
239554	cg01510839	2.70845016759765e-06	SLAMF1_F24
239555	cg14847432	-1.10053079073128e-08	SLAMF1_F24
239556	cg05923882	1.99570885234491e-08	SLAMF1_F24
239557	cg10926047	-1.12559084407087e-07	SLAMF1_F24
239558	cg03363567	1.07756518382251e-07	SLAMF1_F24
239559	cg15855040	5.16541180358918e-06	SLAMF1_F24
239560	cg19251719	-3.76258624485852e-06	SLAMF1_F24
239561	cg25423111	3.87426417823573e-06	SLAMF1_F24
239562	cg04066824	8.08103923723801e-06	SLAMF1_F24
239563	cg12583394	3.5206343574352e-06	SLAMF1_F24
239564	cg05126444	-1.2684837639377e-06	SLAMF1_F24
239565	cg17963799	-3.37133050820529e-06	SLAMF1_F24
239566	cg10971243	-6.20392137297268e-06	SLAMF1_F24
239567	cg05427527	-1.01440502183388e-06	SLAMF1_F24
239568	cg01783960	-2.66833529671434e-07	SLAMF1_F24
239569	cg05734877	2.81238300206895e-07	SLAMF1_F24
239570	cg10225988	-4.08745151677219e-06	SLAMF1_F24
239571	cg05097801	8.08362208267329e-06	SLAMF1_F24
239572	cg27397465	-2.5329516964197e-06	SLAMF1_F24
239573	cg24717556	2.24087714541473e-06	SLAMF1_F24
239574	cg27326306	7.44696990985629e-06	SLAMF1_F24
239575	cg20781438	-4.72466900615622e-07	SLAMF1_F24
239576	cg04112173	2.07665417144501e-06	SLAMF1_F24
239577	cg19916543	3.97224095767253e-06	SLAMF1_F24
239578	cg00850039	2.43185316262656e-07	SLAMF1_F24
239579	cg24780796	4.85555559155479e-06	SLAMF1_F24
239580	cg06102419	8.89511700678063e-06	SLAMF1_F24
239581	cg00794381	2.37584739785288e-06	SLAMF1_F24
239582	cg13149641	-8.9395699442512e-07	SLAMF1_F24
239583	cg00159289	4.20662617372402e-06	SLAMF1_F24
239584	cg13820899	1.22872326900517e-07	SLAMF1_F24
239585	cg00892251	3.53724621881621e-06	SLAMF1_F24
239586	cg11384525	3.0880704194033e-06	SLAMF1_F24
239587	cg05405978	2.60343967757885e-06	SLAMF1_F24
239588	cg08324090	1.61477822576004e-07	SLAMF1_F24
239589	cg00088987	4.7355870443032e-07	SLAMF1_F24
239590	cg21941877	3.48552127198419e-06	SLAMF1_F24
239591	cg10534110	-3.49046578104972e-06	SLAMF1_F24
239592	cg11037477	-7.44081340606423e-06	SLAMF1_F24
239593	cg25887619	9.51785266442274e-07	SLAMF1_F24
239594	cg22452755	-3.38125697521308e-07	SLAMF1_F24
239595	cg24115061	7.03882900187553e-06	SLAMF1_F24
239596	cg16489427	-6.14494606125034e-08	SLAMF1_F24
239597	cg09366339	-1.07328149292199e-07	SLAMF1_F24
239598	cg22938315	-6.28029365082551e-07	SLAMF1_F24
239599	cg20735989	3.38858707044975e-06	SLAMF1_F24
239600	cg15641446	1.5189071918472e-07	SLAMF1_F24
239601	cg01207176	-3.66587459572663e-06	SLAMF1_F24
239602	cg08061076	-2.04387895742555e-06	SLAMF1_F24
239603	cg18575606	1.64014708699185e-06	SLAMF1_F24
239604	cg05873245	1.51426951558211e-06	SLAMF1_F24
239605	cg01307442	-6.05707252939423e-07	SLAMF1_F24
239606	cg19028682	-2.35056226609249e-07	SLAMF1_F24
239607	cg06136483	-5.50089314432713e-07	SLAMF1_F24
239608	cg14881910	3.81807047280787e-06	SLAMF1_F24
239609	cg02697140	2.18389525347218e-06	SLAMF1_F24
239610	cg12092309	1.49530859199918e-06	SLAMF1_F24
239611	cg16663855	2.16882084770195e-06	SLAMF1_F24
239612	cg08151412	-5.91161155076975e-06	SLAMF1_F24
239613	cg04023150	-2.97577481133716e-07	SLAMF1_F24
239614	cg26339924	3.50639496848915e-07	SLAMF1_F24
239615	cg11162396	3.59687870048682e-07	SLAMF1_F24
239616	cg08800856	4.94044599799965e-07	SLAMF1_F24
239617	cg24129484	-2.15951419728564e-06	SLAMF1_F24
239618	cg12486287	1.78108589762961e-06	SLAMF1_F24
239619	cg14669379	3.26887242924967e-06	SLAMF1_F24
239620	cg14522611	-5.00114196993795e-07	SLAMF1_F24
239621	cg00390253	-7.27935913572857e-06	SLAMF1_F24
239622	cg26926138	1.32584628443284e-07	SLAMF1_F24
239623	cg25711380	1.66596041136305e-05	SLAMF1_F24
239624	cg11313014	3.43097850790948e-06	SLAMF1_F24
239625	cg25282037	-3.72683903662326e-06	SLAMF1_F24
239626	cg00452412	-1.33570765070767e-06	SLAMF1_F24
239627	cg08696316	7.59161783576019e-06	SLAMF1_F24
239628	cg20314884	1.51931940309123e-06	SLAMF1_F24
239629	cg01791935	1.63604400279963e-06	SLAMF1_F24
239630	cg09921719	-3.4873296233571e-07	SLAMF1_F24
239631	cg02220284	5.65942932475903e-06	SLAMF1_F24
239632	cg19016171	3.69442713921754e-06	SLAMF1_F24
239633	cg06671916	-5.78132720707417e-07	SLAMF1_F24
239634	cg19961649	-1.55543556414539e-06	SLAMF1_F24
239635	cg20980653	-7.97828175339322e-07	SLAMF1_F24
239636	cg26949668	-3.23647671826026e-06	SLAMF1_F24
239637	cg13694876	-5.49594305824299e-06	SLAMF1_F24
239638	cg05412664	1.80842274721449e-08	SLAMF1_F24
239639	cg18480033	-6.15369106097569e-07	SLAMF1_F24
239640	cg26001030	-2.41833749393228e-07	SLAMF1_F24
239641	cg23551720	-8.42409135414575e-07	SLAMF1_F24
239642	cg02974931	-2.16267865611183e-07	SLAMF1_F24
239643	cg27650909	1.25285436027274e-06	SLAMF1_F24
239644	cg25654274	-3.72899719489494e-06	SLAMF1_F24
239645	cg26710983	7.73598851601304e-07	SLAMF1_F24
239646	cg04874343	4.90324334635879e-06	SLAMF1_F24
239647	cg00181669	1.04524056356044e-06	SLAMF1_F24
239648	cg13214128	2.95952973200941e-06	SLAMF1_F24
239649	cg08711598	-1.21863815494129e-07	SLAMF1_F24
239650	cg09179249	3.45451201111169e-06	SLAMF1_F24
239651	cg22364126	6.10162410287212e-06	SLAMF1_F24
239652	cg12683602	-6.5154916488088e-08	SLAMF1_F24
239653	cg11282105	1.19316642131766e-06	SLAMF1_F24
239654	cg05431942	-9.98977529936019e-06	SLAMF1_F24
239655	cg00738660	5.40463634925941e-06	SLAMF1_F24
239656	cg26680750	4.43663434632012e-07	SLAMF1_F24
239657	cg10699291	6.6908678091811e-06	SLAMF1_F24
239658	cg18436714	2.23314369188972e-06	SLAMF1_F24
239659	cg13841603	-2.98713407605237e-06	SLAMF1_F24
239660	cg02768742	1.49725639762818e-07	SLAMF1_F24
239661	cg13419720	-2.32208850745844e-08	SLAMF1_F24
239662	cg21722691	3.27955691445372e-07	SLAMF1_F24
239663	cg24109980	-8.95351125935958e-07	SLAMF1_F24
239664	cg12089543	9.24390750404179e-09	SLAMF1_F24
239665	cg21886561	2.08440999292299e-06	SLAMF1_F24
239666	cg24909770	-4.85322843607364e-07	SLAMF1_F24
239667	cg08301912	-3.20171450838784e-07	SLAMF1_F24
239668	cg06233658	-6.59692007688929e-07	SLAMF1_F24
239669	cg05124077	7.0908565686925e-07	SLAMF1_F24
239670	cg24289219	2.29977787795978e-07	SLAMF1_F24
239671	cg17288023	8.45137278963105e-07	SLAMF1_F24
239672	cg14596116	4.08667498352497e-06	SLAMF1_F24
239673	cg09069730	3.87487446952404e-06	SLAMF1_F24
239674	cg27287245	-4.19377031180811e-08	SLAMF1_F24
239675	cg13798839	4.39160990064855e-06	SLAMF1_F24
239676	cg09116765	-1.97896275562239e-06	SLAMF1_F24
239677	cg02789915	-8.96198353069718e-07	SLAMF1_F24
239678	cg18267943	1.21884033143118e-06	SLAMF1_F24
239679	cg01424997	3.41747451600501e-07	SLAMF1_F24
239680	cg24184273	1.22723748425166e-06	SLAMF1_F24
239681	cg13598589	-5.74428437494085e-06	SLAMF1_F24
239682	cg03480583	1.89858521887895e-06	SLAMF1_F24
239683	cg16657928	3.04462973051063e-07	SLAMF1_F24
239684	cg22436928	1.69029704480187e-06	SLAMF1_F24
239685	cg21205288	5.81379620184499e-06	SLAMF1_F24
239686	cg25208969	9.12780229873306e-08	SLAMF1_F24
239687	cg23241781	-1.97870868419355e-07	SLAMF1_F24
239688	cg24092536	-1.22890857697724e-06	SLAMF1_F24
239689	cg26202697	-2.95919280526281e-06	SLAMF1_F24
239690	cg02369188	-7.22098765797547e-07	SLAMF1_F24
239691	cg19060895	-1.88756306097439e-06	SLAMF1_F24
239692	cg07584620	-1.41893985050186e-05	SLAMF1_F24
239693	cg17357258	1.65268224332657e-06	SLAMF1_F24
239694	cg01841608	-3.15463699602815e-07	SLAMF1_F24
239695	cg03242834	1.88001904662892e-06	SLAMF1_F24
239696	cg09834205	-6.15526952515786e-08	SLAMF1_F24
239697	cg26353469	8.89159673099684e-07	SLAMF1_F24
239698	cg26862316	5.70977936033268e-06	SLAMF1_F24
239699	cg03097336	-1.84967926235133e-07	SLAMF1_F24
239700	cg19526184	2.19390732010199e-07	SLAMF1_F24
239701	cg23134334	2.37529912166692e-06	SLAMF1_F24
239702	cg04986607	4.36369071732875e-06	SLAMF1_F24
239703	cg19142869	1.90167066296029e-06	SLAMF1_F24
239704	cg13402055	-3.91597771059139e-07	SLAMF1_F24
239705	cg09791055	-2.71248163194407e-07	SLAMF1_F24
239706	cg17482801	6.20961296701547e-07	SLAMF1_F24
239707	cg05839930	-1.31115747376163e-06	SLAMF1_F24
239708	cg16499097	4.53956472936061e-07	SLAMF1_F24
239709	cg26653220	8.56134114422738e-06	SLAMF1_F24
239710	cg08095770	-5.59569076670754e-06	SLAMF1_F24
239711	cg27353361	-6.18192079795263e-07	SLAMF1_F24
239712	cg13229363	5.33464955592619e-07	SLAMF1_F24
239713	cg08994526	4.61147822942998e-06	SLAMF1_F24
239714	cg27452670	1.75222470988282e-06	SLAMF1_F24
239715	cg26349266	-3.13647046055799e-06	SLAMF1_F24
239716	cg06014227	2.86042658449696e-06	SLAMF1_F24
239717	cg27418868	1.17112515050781e-06	SLAMF1_F24
239718	cg09641034	1.6841006942041e-06	SLAMF1_F24
239719	cg00546307	1.05415859858969e-06	SLAMF1_F24
239720	cg02048674	1.29083348181531e-06	SLAMF1_F24
239721	cg08142821	-3.95542747322743e-06	SLAMF1_F24
239722	cg20830389	-1.41810862989562e-07	SLAMF1_F24
239723	cg15705062	6.51004609047874e-08	SLAMF1_F24
239724	cg10613546	4.64243759155527e-06	SLAMF1_F24
239725	cg11717743	3.85652901617487e-06	SLAMF1_F24
239726	cg03579963	4.15713546229233e-06	SLAMF1_F24
239727	cg12706075	-2.0261460509623e-06	SLAMF1_F24
239728	cg26859716	3.52325470599612e-06	SLAMF1_F24
239729	cg24380155	1.05393153431255e-06	SLAMF1_F24
239730	cg07160353	-3.98053909676489e-07	SLAMF1_F24
239731	cg10775050	-1.41176442417998e-06	SLAMF1_F24
239732	cg03661137	8.88525979605737e-07	SLAMF1_F24
239733	cg00705280	8.07669894977222e-07	SLAMF1_F24
239734	cg00039180	1.29626178317542e-06	SLAMF1_F24
239735	cg00696865	9.51735415497985e-06	SLAMF1_F24
239736	cg06831439	4.77119334423292e-07	SLAMF1_F24
239737	cg06256774	4.8237072120453e-06	SLAMF1_F24
239738	cg16665068	-1.92211406076977e-06	SLAMF1_F24
239739	cg14502933	1.70431239723826e-06	SLAMF1_F24
239740	cg10343060	1.61755641772746e-07	SLAMF1_F24
239741	cg05156456	-1.08327499286112e-06	SLAMF1_F24
239742	ch.20.532344R	-6.54484788522264e-07	SLAMF1_F24
239743	cg05616444	1.55566753051402e-06	SLAMF1_F24
239744	cg24885425	-2.13269648831497e-06	SLAMF1_F24
239745	cg22696391	-3.59242562152729e-07	SLAMF1_F24
239746	cg10497937	-7.54593849516548e-07	SLAMF1_F24
239747	cg00173906	2.77847505201238e-06	SLAMF1_F24
239748	cg11302943	-6.01758457484304e-07	SLAMF1_F24
239749	cg25181013	7.52690710181077e-06	SLAMF1_F24
239750	cg16850917	1.60165626954272e-06	SLAMF1_F24
239751	cg05658589	-2.73649712304639e-06	SLAMF1_F24
239752	cg27648619	-6.35235366660405e-08	SLAMF1_F24
239753	cg01677148	1.2388521080327e-07	SLAMF1_F24
239754	cg01802975	-1.95075479971186e-07	SLAMF1_F24
239755	cg25276640	7.71455150238525e-07	SLAMF1_F24
239756	cg15473314	4.06909972824225e-06	SLAMF1_F24
239757	cg19315948	-1.61335819107152e-06	SLAMF1_F24
239758	cg00073460	-3.92460835036186e-06	SLAMF1_F24
239759	cg02265748	2.9934907042867e-06	SLAMF1_F24
239760	cg10337925	2.01168111823836e-06	SLAMF1_F24
239761	cg05752058	8.69010630494882e-07	SLAMF1_F24
239762	cg21713257	-2.82874318016681e-07	SLAMF1_F24
239763	cg05938423	-4.71868061566653e-06	SLAMF1_F24
239764	cg16151977	-9.21488559355293e-07	SLAMF1_F24
239765	ch.10.2028498F	-8.8347408032977e-07	SLAMF1_F24
239766	cg08762603	9.66842998726993e-06	SLAMF1_F24
239767	cg19842940	3.8595524169392e-06	SLAMF1_F24
239768	cg09345397	6.76294419935067e-07	SLAMF1_F24
239769	cg01044076	2.19625990957936e-07	SLAMF1_F24
239770	cg08413390	-2.09789251257706e-06	SLAMF1_F24
239771	cg01623766	3.22334182184844e-06	SLAMF1_F24
239772	cg05227621	2.33852408154151e-06	SLAMF1_F24
239773	cg22021597	-2.59947147887668e-07	SLAMF1_F24
239774	cg18803655	-2.19889158842675e-06	SLAMF1_F24
239775	cg01815538	-1.54277229201949e-06	SLAMF1_F24
239776	cg07258507	-3.8479349358098e-06	SLAMF1_F24
239777	cg24714511	1.50128844895701e-08	SLAMF1_F24
239778	cg16732013	9.31333277615188e-07	SLAMF1_F24
239779	cg02367767	-3.92818094100382e-06	SLAMF1_F24
239780	cg23409374	8.45186754610897e-06	SLAMF1_F24
239781	cg23181627	-7.57584848765819e-07	SLAMF1_F24
239782	cg14134417	-4.12457285859884e-06	SLAMF1_F24
239783	cg10605357	-6.07797477895563e-08	SLAMF1_F24
239784	cg06453117	3.10001754084176e-07	SLAMF1_F24
239785	cg11403751	-6.52113331956868e-07	SLAMF1_F24
239786	cg23756077	2.95402940365749e-06	SLAMF1_F24
239787	cg20221991	3.87185039566697e-06	SLAMF1_F24
239788	cg10061000	1.09401503359773e-06	SLAMF1_F24
239789	cg07697840	-5.6926878329317e-08	SLAMF1_F24
239790	cg14557302	-1.72924555347479e-06	SLAMF1_F24
239791	cg26499542	2.63958260147899e-06	SLAMF1_F24
239792	cg23899427	-6.60987894640442e-08	SLAMF1_F24
239793	cg11286742	5.44478379185714e-06	SLAMF1_F24
239794	cg02907176	8.48032002733049e-08	SLAMF1_F24
239795	cg04640975	2.90654947595723e-07	SLAMF1_F24
239796	cg07981266	-1.31931895436585e-06	SLAMF1_F24
239797	cg21250959	4.9587415371951e-06	SLAMF1_F24
239798	cg06293339	-5.68988238088209e-07	SLAMF1_F24
239799	cg16850687	-2.94317964314719e-06	SLAMF1_F24
239800	cg25585545	3.03959046444714e-06	SLAMF1_F24
239801	cg14731458	6.2943303548145e-07	SLAMF1_F24
239802	cg18031133	-3.6190593301073e-06	SLAMF1_F24
239803	cg21866679	4.39707590833216e-06	SLAMF1_F24
239804	cg27401637	1.22131222350869e-06	SLAMF1_F24
239805	cg22636914	-5.56851943494775e-06	SLAMF1_F24
239806	cg03012538	6.59525735278737e-06	SLAMF1_F24
239807	cg18386796	1.67231921651522e-06	SLAMF1_F24
239808	cg02609144	-1.21461941329902e-06	SLAMF1_F24
239809	cg18671932	-5.07154095735356e-06	SLAMF1_F24
239810	cg27534278	2.35040350321634e-06	SLAMF1_F24
239811	cg13655331	2.1177550171573e-06	SLAMF1_F24
239812	cg07876363	7.17039489759328e-06	SLAMF1_F24
239813	cg09670175	-1.15574683860661e-06	SLAMF1_F24
239814	cg13910263	5.25019719309635e-06	SLAMF1_F24
239815	cg21962903	9.35007702070328e-07	SLAMF1_F24
239816	cg17655346	7.87067492335706e-07	SLAMF1_F24
239817	cg17669412	-1.15690402843067e-07	SLAMF1_F24
239818	cg05656770	-1.06500022646334e-06	SLAMF1_F24
239819	cg10481023	5.68966845110648e-09	SLAMF1_F24
239820	cg00733705	1.01803327631391e-07	SLAMF1_F24
239821	cg26272575	-3.80916459585658e-06	SLAMF1_F24
239822	cg19530551	5.261305923517e-08	SLAMF1_F24
239823	cg17748061	-7.93445713277749e-07	SLAMF1_F24
239824	cg00298405	-1.44849673675452e-05	SLAMF1_F24
239825	cg21229979	-1.46698257413537e-06	SLAMF1_F24
239826	cg03760035	7.38768828010461e-07	SLAMF1_F24
239827	cg04858398	-3.32344330383544e-06	SLAMF1_F24
239828	cg25464034	-1.35287098030666e-07	SLAMF1_F24
239829	cg12310562	-4.09581174641799e-06	SLAMF1_F24
239830	cg03763077	2.0576615191078e-06	SLAMF1_F24
239831	cg20244327	-1.89590761300197e-06	SLAMF1_F24
239832	cg12704357	1.11142702436139e-07	SLAMF1_F24
239833	cg02470124	-1.11495017028735e-06	SLAMF1_F24
239834	cg06096988	7.2215797397851e-07	SLAMF1_F24
239835	cg18805027	5.75995442833551e-06	SLAMF1_F24
239836	cg17184392	-1.44559900272994e-09	SLAMF1_F24
239837	cg13590806	1.98955857436759e-06	SLAMF1_F24
239838	cg05266796	4.09775103205662e-06	SLAMF1_F24
239839	cg00098799	-9.99016718350823e-06	SLAMF1_F24
239840	cg26722519	6.06875813578931e-06	SLAMF1_F24
239841	cg07291171	-2.93961268584009e-06	SLAMF1_F24
239842	cg14335029	8.82749907676424e-06	SLAMF1_F24
239843	cg24851478	2.37403429557416e-06	SLAMF1_F24
239844	cg26987106	-4.90125280408069e-06	SLAMF1_F24
239845	cg07712540	1.09884477332433e-06	SLAMF1_F24
239846	cg03951488	4.74916865821267e-07	SLAMF1_F24
239847	cg25736509	4.52850502519363e-06	SLAMF1_F24
239848	cg13319278	-8.26338771754177e-07	SLAMF1_F24
239849	cg03279442	3.33309804959242e-06	SLAMF1_F24
239850	cg10072676	-2.88723687654289e-07	SLAMF1_F24
239851	cg10706230	2.50545645755117e-06	SLAMF1_F24
239852	cg02926495	9.29920313280024e-06	SLAMF1_F24
239853	cg16235008	-1.14987856992133e-06	SLAMF1_F24
239854	cg15641191	-2.30280651769981e-07	SLAMF1_F24
239855	cg07671644	1.41277867285149e-06	SLAMF1_F24
239856	cg24909783	5.81544018641804e-07	SLAMF1_F24
239857	cg26079877	1.00909805168937e-06	SLAMF1_F24
239858	cg22089929	3.64205946114978e-06	SLAMF1_F24
239859	cg22377040	-2.35536632744894e-09	SLAMF1_F24
239860	cg27053817	2.52347069680994e-06	SLAMF1_F24
239861	cg04013419	1.2042194435855e-06	SLAMF1_F24
239862	cg02303592	2.12420997886897e-07	SLAMF1_F24
239863	cg07696464	1.46460291569324e-06	SLAMF1_F24
239864	cg05288466	-6.76631407391102e-06	SLAMF1_F24
239865	cg01423201	-1.50450769782608e-06	SLAMF1_F24
239866	cg21963800	-2.21273156185202e-07	SLAMF1_F24
239867	cg07181843	2.04790380858004e-06	SLAMF1_F24
239868	cg14921437	1.05366780998169e-05	SLAMF1_F24
239869	cg11467948	3.82603640295343e-07	SLAMF1_F24
239870	cg02124892	-1.03975976032004e-06	SLAMF1_F24
239871	cg11142352	1.04960388244168e-06	SLAMF1_F24
239872	cg15068291	-3.72497559046369e-07	SLAMF1_F24
239873	cg03781829	-1.01889002592072e-06	SLAMF1_F24
239874	cg03876622	4.31376605619331e-08	SLAMF1_F24
239875	cg16998835	2.50400978968041e-07	SLAMF1_F24
239876	cg05930965	1.03836691541937e-05	SLAMF1_F24
239877	cg13641903	-7.43667262824562e-07	SLAMF1_F24
239878	cg00912337	-2.7840813793484e-06	SLAMF1_F24
239879	cg11684115	3.34448814861485e-06	SLAMF1_F24
239880	cg19514706	2.56575235412824e-06	SLAMF1_F24
239881	cg26574292	6.9114573849188e-07	SLAMF1_F24
239882	cg27338935	-4.72984860070904e-07	SLAMF1_F24
239883	cg24984834	-3.14268863615522e-06	SLAMF1_F24
239884	cg17053318	-1.00644195794854e-06	SLAMF1_F24
239885	cg02620538	-5.77497222935281e-07	SLAMF1_F24
239886	cg07264777	-9.88706945562237e-08	SLAMF1_F24
239887	cg11277260	-6.07044087810663e-07	SLAMF1_F24
239888	cg19884203	-6.48225485802111e-07	SLAMF1_F24
239889	cg00127167	4.47158678055275e-06	SLAMF1_F24
239890	cg17998346	-5.84631225502973e-07	SLAMF1_F24
239891	cg05119754	2.4420557160317e-06	SLAMF1_F24
239892	cg05394509	-5.21748380160041e-06	SLAMF1_F24
239893	cg02845658	8.91206369625554e-06	SLAMF1_F24
239894	cg05876325	1.13143796136446e-07	SLAMF1_F24
239895	cg09592333	1.87284031160094e-06	SLAMF1_F24
239896	cg18800085	-1.30629858080314e-07	SLAMF1_F24
239897	cg25518386	-3.68949659290325e-07	SLAMF1_F24
239898	cg16425829	1.53905053699244e-06	SLAMF1_F24
239899	cg22536515	1.10267036863332e-07	SLAMF1_F24
239900	cg11120131	-1.01758571753949e-06	SLAMF1_F24
239901	cg23194596	1.44917027590664e-07	SLAMF1_F24
239902	cg22027865	-1.17838053777568e-05	SLAMF1_F24
239903	cg06703435	-1.65601248350352e-07	SLAMF1_F24
239904	cg16470762	1.69916476562856e-06	SLAMF1_F24
239905	cg20509903	-9.47786839385508e-06	SLAMF1_F24
239906	cg12233257	-3.10448495458633e-07	SLAMF1_F24
239907	cg04475878	6.93739132119296e-06	SLAMF1_F24
239908	cg12384966	-8.17719912636603e-07	SLAMF1_F24
239909	cg18233595	-4.17912649563687e-08	SLAMF1_F24
239910	cg08888490	6.81115347726767e-07	SLAMF1_F24
239911	cg25314531	4.99412924692329e-07	SLAMF1_F24
239912	cg06848034	-3.14405919304299e-06	SLAMF1_F24
239913	cg20845618	-4.72056225527639e-06	SLAMF1_F24
239914	cg08242313	2.22284269748335e-05	SLAMF1_F24
239915	cg07981328	-9.77977407959086e-09	SLAMF1_F24
239916	cg03832197	4.37747387449254e-07	SLAMF1_F24
239917	cg03961400	6.66099225968677e-06	SLAMF1_F24
239918	cg23739586	7.72315721148572e-06	SLAMF1_F24
239919	cg11305999	3.20692592443665e-06	SLAMF1_F24
239920	cg11562727	-1.67240013226405e-06	SLAMF1_F24
239921	cg11695653	-3.22674194999052e-07	SLAMF1_F24
239922	cg24800754	-2.35780526712137e-06	SLAMF1_F24
239923	cg19265289	-3.73286885303924e-06	SLAMF1_F24
239924	cg26212043	4.51584093065332e-07	SLAMF1_F24
239925	cg18028222	-1.2864278012844e-07	SLAMF1_F24
239926	ch.2.2570960F	-2.25546350705658e-06	SLAMF1_F24
239927	cg20062978	-4.11400613860672e-06	SLAMF1_F24
239928	cg14452392	-1.67331492150242e-07	SLAMF1_F24
239929	cg27334376	-5.83866154851883e-06	SLAMF1_F24
239930	cg20014874	1.23886586433287e-06	SLAMF1_F24
239931	cg04360691	1.54160584015122e-06	SLAMF1_F24
239932	cg15725488	1.8111807888462e-08	SLAMF1_F24
239933	cg07773137	-1.8558955900233e-07	SLAMF1_F24
239934	cg16931523	3.98817252702283e-07	SLAMF1_F24
239935	ch.10.120590236F	1.44992778313232e-07	SLAMF1_F24
239936	cg11999776	1.18624779964638e-06	SLAMF1_F24
239937	cg27004870	-4.30067858765517e-06	SLAMF1_F24
239938	cg08465118	-1.1613057490671e-06	SLAMF1_F24
239939	cg16626580	3.35204132675904e-06	SLAMF1_F24
239940	cg06315347	-1.4770524310942e-06	SLAMF1_F24
239941	cg27071312	1.83800947945842e-06	SLAMF1_F24
239942	cg11278107	4.11712384604681e-07	SLAMF1_F24
239943	cg24570042	1.6032251637387e-06	SLAMF1_F24
239944	cg16502118	3.57875613277601e-06	SLAMF1_F24
239945	cg09145900	-6.93551979369911e-06	SLAMF1_F24
239946	cg23376771	-1.73148093491685e-06	SLAMF1_F24
239947	cg26169686	-4.60271564828387e-06	SLAMF1_F24
239948	cg00460818	4.34565950777721e-07	SLAMF1_F24
239949	cg24717490	1.72376337814874e-06	SLAMF1_F24
239950	cg09875154	-6.44224276816739e-07	SLAMF1_F24
239951	cg09491656	-1.28136914214699e-08	SLAMF1_F24
239952	cg13871843	2.17707470994131e-07	SLAMF1_F24
239953	cg16854606	-6.80997597794052e-07	SLAMF1_F24
239954	cg22330875	-3.88832075225318e-06	SLAMF1_F24
239955	cg16681908	-3.00497191282664e-06	SLAMF1_F24
239956	cg10502517	-1.13109981009797e-07	SLAMF1_F24
239957	cg04656330	-1.10240707296656e-07	SLAMF1_F24
239958	cg03968010	-6.38084873570405e-08	SLAMF1_F24
239959	cg04517429	2.52025906291725e-06	SLAMF1_F24
239960	cg10294960	4.75033980454499e-07	SLAMF1_F24
239961	cg01077851	-1.06232812340969e-05	SLAMF1_F24
239962	cg05267156	-3.52276323531026e-06	SLAMF1_F24
239963	cg11605355	2.49495163848683e-06	SLAMF1_F24
239964	cg17820481	2.93526820251264e-06	SLAMF1_F24
239965	cg19244855	-2.59308076256861e-06	SLAMF1_F24
239966	cg13442786	2.81040867033596e-06	SLAMF1_F24
239967	cg09185643	2.54417431992656e-06	SLAMF1_F24
239968	cg01115917	-3.67421787427851e-07	SLAMF1_F24
239969	cg08985063	-9.95142889346787e-07	SLAMF1_F24
239970	cg27052069	6.86728272219691e-06	SLAMF1_F24
239971	cg17175889	-2.59486742544658e-07	SLAMF1_F24
239972	cg18461678	9.47947541770776e-07	SLAMF1_F24
239973	cg05877083	8.81556792652076e-07	SLAMF1_F24
239974	cg11294761	-3.02548307523851e-07	SLAMF1_F24
239975	cg08410326	-1.23775515607734e-06	SLAMF1_F24
239976	cg04908911	5.96601690092261e-07	SLAMF1_F24
239977	cg22353143	-6.34583276762287e-07	SLAMF1_F24
239978	cg08423667	-1.24165740670963e-06	SLAMF1_F24
239979	cg09094797	-5.57131866538139e-07	SLAMF1_F24
239980	cg04816798	2.69693305825922e-06	SLAMF1_F24
239981	cg26383753	-2.64312940075794e-07	SLAMF1_F24
239982	cg13251788	4.9211622371066e-06	SLAMF1_F24
239983	cg15106503	2.41520622602415e-06	SLAMF1_F24
239984	cg04622888	-2.6380731134243e-06	SLAMF1_F24
239985	cg09394728	1.20572005754804e-06	SLAMF1_F24
239986	cg23531585	-4.34623256603598e-07	SLAMF1_F24
239987	cg21495568	-1.2659547457804e-06	SLAMF1_F24
239988	cg15951257	-8.64435317097405e-07	SLAMF1_F24
239989	cg11274659	7.73064005210407e-07	SLAMF1_F24
239990	cg25746467	3.99015131600402e-07	SLAMF1_F24
239991	cg15591244	-7.16375863878869e-06	SLAMF1_F24
239992	cg26971638	-1.58094418971848e-06	SLAMF1_F24
239993	cg11750100	2.91245650360334e-06	SLAMF1_F24
239994	cg03453999	-1.32827768936183e-06	SLAMF1_F24
239995	cg17338594	3.71077488401899e-06	SLAMF1_F24
239996	cg22384883	-1.37647337058149e-07	SLAMF1_F24
239997	cg15325705	7.85886970767928e-07	SLAMF1_F24
239998	cg13764085	2.14532263249166e-06	SLAMF1_F24
239999	cg06768794	2.73732265720413e-06	SLAMF1_F24
240000	cg21569472	2.0114462064093e-06	SLAMF1_F24
240001	cg25311932	9.42704339047381e-07	SLAMF1_F24
240002	cg09592804	-1.65602744900512e-07	SLAMF1_F24
240003	cg26635762	-1.18340781837721e-06	SLAMF1_F24
240004	cg23546343	-4.11614708731761e-06	SLAMF1_F24
240005	cg00740889	-1.60953336109736e-06	SLAMF1_F24
240006	cg26536240	-2.16922505224856e-06	SLAMF1_F24
240007	cg13645242	2.81544114831747e-06	SLAMF1_F24
240008	cg00661205	2.73644388857106e-06	SLAMF1_F24
240009	cg03127898	2.07590994485572e-06	SLAMF1_F24
240010	cg25814024	3.41381991383368e-06	SLAMF1_F24
240011	cg09388868	-4.10498212064278e-06	SLAMF1_F24
240012	cg07846290	3.52347363389951e-06	SLAMF1_F24
240013	cg14572728	-9.59324743435841e-07	SLAMF1_F24
240014	cg11981328	1.16826893903854e-06	SLAMF1_F24
240015	cg08362393	-1.89916670538486e-06	SLAMF1_F24
240016	cg19727026	-1.13040705211164e-05	SLAMF1_F24
240017	cg01243513	2.26357727434107e-06	SLAMF1_F24
240018	cg09787128	5.10630813900162e-07	SLAMF1_F24
240019	cg14515049	-3.80420506570433e-06	SLAMF1_F24
240020	cg14486782	1.38343087106559e-05	SLAMF1_F24
240021	cg22652960	-4.38302610291002e-07	SLAMF1_F24
240022	cg25271734	-1.54785897244657e-07	SLAMF1_F24
240023	cg08551725	1.02897222804594e-06	SLAMF1_F24
240024	cg19552794	5.86396949135955e-07	SLAMF1_F24
240025	cg26163108	5.28641125685904e-06	SLAMF1_F24
240026	cg14760010	4.07321676051918e-06	SLAMF1_F24
240027	cg01994513	-3.29586872303139e-07	SLAMF1_F24
240028	cg12894031	-6.56654802591287e-07	SLAMF1_F24
240029	cg26870720	-1.06595055411111e-07	SLAMF1_F24
240030	cg00623312	2.8771841250358e-06	SLAMF1_F24
240031	cg16973520	-4.0215433171781e-07	SLAMF1_F24
240032	cg12087445	-9.32167806924347e-07	SLAMF1_F24
240033	cg09281714	9.87313984113677e-06	SLAMF1_F24
240034	cg10390832	1.87097559051252e-08	SLAMF1_F24
240035	cg03685562	2.53046082105582e-06	SLAMF1_F24
240036	cg12338077	1.54353551675536e-06	SLAMF1_F24
240037	cg00396981	-2.68701590959799e-06	SLAMF1_F24
240038	cg15575671	-1.5516539689189e-06	SLAMF1_F24
240039	cg04179672	6.3959410413448e-06	SLAMF1_F24
240040	cg27454170	2.01599854000838e-06	SLAMF1_F24
240041	cg22391094	-1.14902906215755e-06	SLAMF1_F24
240042	cg04084476	1.45874088454008e-06	SLAMF1_F24
240043	cg06388937	3.16626927916787e-06	SLAMF1_F24
240044	cg21022871	1.72714741100779e-06	SLAMF1_F24
240045	cg05106936	-4.34697741837031e-06	SLAMF1_F24
240046	cg00802408	-9.43407591464842e-07	SLAMF1_F24
240047	cg02043769	-1.70973484464876e-07	SLAMF1_F24
240048	cg14073033	6.15814018249167e-07	SLAMF1_F24
240049	cg20106035	2.65426578680236e-06	SLAMF1_F24
240050	cg09092446	3.04837679057919e-06	SLAMF1_F24
240051	cg10741333	2.7087198484123e-08	SLAMF1_F24
240052	cg11212954	6.84044662113074e-06	SLAMF1_F24
240053	cg00740249	-6.04047756378636e-06	SLAMF1_F24
240054	cg06730438	-6.26292718240818e-06	SLAMF1_F24
240055	cg13016805	4.28322270291681e-07	SLAMF1_F24
240056	cg20871441	-1.67151548769771e-06	SLAMF1_F24
240057	cg00496377	3.42988186494691e-07	SLAMF1_F24
240058	cg14286790	1.60016678792521e-06	SLAMF1_F24
240059	cg22398347	2.97236416711068e-06	SLAMF1_F24
240060	cg10674417	-6.24383903525825e-07	SLAMF1_F24
240061	cg24155444	2.53635063020049e-06	SLAMF1_F24
240062	cg25730859	-5.71827588513759e-07	SLAMF1_F24
240063	cg22689737	3.16048926707518e-07	SLAMF1_F24
240064	cg19580967	-3.16442196806608e-08	SLAMF1_F24
240065	cg10816468	7.95969020919825e-08	SLAMF1_F24
240066	cg26928603	-1.97888212375483e-07	SLAMF1_F24
240067	cg09102610	5.91010183647406e-07	SLAMF1_F24
240068	cg24456033	3.8670998685217e-06	SLAMF1_F24
240069	cg05951351	-4.18256733643111e-06	SLAMF1_F24
240070	cg13854193	-8.06676660514696e-06	SLAMF1_F24
240071	cg23147731	-6.28846123654125e-06	SLAMF1_F24
240072	cg18639238	6.21271335240443e-06	SLAMF1_F24
240073	cg05812262	-9.68146379170661e-07	SLAMF1_F24
240074	cg13974840	-2.06009505532696e-07	SLAMF1_F24
240075	cg06499030	4.75125348920025e-06	SLAMF1_F24
240076	cg24032030	6.19643681264225e-06	SLAMF1_F24
240077	cg03605488	2.78372764479727e-06	SLAMF1_F24
240078	cg01966344	-4.17931362650964e-08	SLAMF1_F24
240079	cg17163458	3.96538129780174e-06	SLAMF1_F24
240080	cg07128021	-4.63748849114504e-07	SLAMF1_F24
240081	cg22302664	3.28988404848544e-06	SLAMF1_F24
240082	cg11823502	-5.41079587353834e-07	SLAMF1_F24
240083	cg03406849	1.74798183979681e-07	SLAMF1_F24
240084	cg15238467	-1.36984113865487e-06	SLAMF1_F24
240085	cg03721109	-3.19846955267628e-06	SLAMF1_F24
240086	cg25051520	-1.1381388253407e-06	SLAMF1_F24
240087	cg22541962	-5.36533272904831e-06	SLAMF1_F24
240088	cg16707405	1.95242870768169e-07	SLAMF1_F24
240089	cg13521045	-1.74923655121055e-07	SLAMF1_F24
240090	cg27362949	-9.39213440100168e-08	SLAMF1_F24
240091	cg06945845	-8.74820102540129e-06	SLAMF1_F24
240092	cg03083204	1.3302379264984e-06	SLAMF1_F24
240093	cg18803221	-3.29944281357478e-06	SLAMF1_F24
240094	cg16487399	-1.90327255915862e-06	SLAMF1_F24
240095	cg17036654	-3.14397877750281e-07	SLAMF1_F24
240096	cg18696946	2.27243698958892e-06	SLAMF1_F24
240097	cg05492193	-6.12060175133746e-06	SLAMF1_F24
240098	cg15635851	-6.82102285481244e-08	SLAMF1_F24
240099	cg01712812	1.11090538127214e-05	SLAMF1_F24
240100	cg07996485	-4.45077758721532e-08	SLAMF1_F24
240101	cg16709282	6.01353934824797e-07	SLAMF1_F24
240102	cg25783579	-1.99906345494693e-06	SLAMF1_F24
240103	cg07488381	4.60120390156122e-07	SLAMF1_F24
240104	cg12738765	-8.70431425569475e-06	SLAMF1_F24
240105	cg13959611	1.78588065596674e-08	SLAMF1_F24
240106	cg18126097	2.84355443210022e-06	SLAMF1_F24
240107	cg03760951	4.69071348483391e-07	SLAMF1_F24
240108	cg04572760	5.67110784793011e-06	SLAMF1_F24
240109	cg10773016	-3.80826458338531e-07	SLAMF1_F24
240110	cg10669058	-1.5564427635961e-06	SLAMF1_F24
240111	cg04087608	2.30441659620565e-06	SLAMF1_F24
240112	cg12226430	2.90190589020879e-08	SLAMF1_F24
240113	cg02316756	4.53676903405474e-07	SLAMF1_F24
240114	cg04467487	5.33895287643075e-06	SLAMF1_F24
240115	cg05664296	-3.60326720283551e-07	SLAMF1_F24
240116	cg07446107	-2.27793964589567e-06	SLAMF1_F24
240117	cg03237839	-7.97977186655132e-07	SLAMF1_F24
240118	cg01427909	3.41832971653222e-06	SLAMF1_F24
240119	cg10488340	4.71824595245126e-08	SLAMF1_F24
240120	cg15792871	9.20378313855068e-07	SLAMF1_F24
240121	cg24874433	-1.20501393205621e-06	SLAMF1_F24
240122	cg22955491	2.03007184624835e-06	SLAMF1_F24
240123	cg02226469	3.69314430693723e-06	SLAMF1_F24
240124	cg26287827	-2.25749620928954e-06	SLAMF1_F24
240125	cg23657355	-3.10103480538094e-06	SLAMF1_F24
240126	cg15749748	-2.21616106212969e-07	SLAMF1_F24
240127	cg01962597	-6.6552417687824e-08	SLAMF1_F24
240128	cg27240207	-5.40103039850298e-07	SLAMF1_F24
240129	cg00598985	2.15641928331869e-07	SLAMF1_F24
240130	cg25426892	5.00472932623961e-06	SLAMF1_F24
240131	cg23586539	-8.36639081499213e-09	SLAMF1_F24
240132	cg13880539	-4.79607774352218e-06	SLAMF1_F24
240133	cg01811337	-3.73114968349578e-06	SLAMF1_F24
240134	cg23814714	5.15427470994927e-06	SLAMF1_F24
240135	cg06587097	1.01261970228446e-09	SLAMF1_F24
240136	cg05680188	-5.71144535740754e-06	SLAMF1_F24
240137	cg21852292	-7.98888293200461e-07	SLAMF1_F24
240138	cg20703037	2.93706871085379e-06	SLAMF1_F24
240139	cg15441686	-5.14178839935712e-06	SLAMF1_F24
240140	cg12596782	-3.68580898485725e-07	SLAMF1_F24
240141	cg08614638	-9.47051691987657e-06	SLAMF1_F24
240142	cg22185643	1.08747637692683e-06	SLAMF1_F24
240143	cg20858120	8.19920034419274e-07	SLAMF1_F24
240144	cg04855961	-1.9297954463807e-06	SLAMF1_F24
240145	cg09223396	3.15273524016132e-07	SLAMF1_F24
240146	cg03400849	3.34820346834471e-06	SLAMF1_F24
240147	cg07847233	6.70971277584896e-07	SLAMF1_F24
240148	cg14684749	4.3534943524784e-06	SLAMF1_F24
240149	cg02086204	8.09645000052239e-07	SLAMF1_F24
240150	cg02570171	-3.21659901439121e-07	SLAMF1_F24
240151	cg07081807	4.68142669251648e-07	SLAMF1_F24
240152	cg12087304	-8.33846841844023e-09	SLAMF1_F24
240153	cg12522874	2.58586727332498e-06	SLAMF1_F24
240154	cg11863674	1.60583014883288e-07	SLAMF1_F24
240155	cg19138325	5.63987963371595e-07	SLAMF1_F24
240156	cg14691324	1.95954903848978e-07	SLAMF1_F24
240157	cg25424031	1.33686370490729e-06	SLAMF1_F24
240158	cg13396249	-4.9972911373392e-07	SLAMF1_F24
240159	cg26606589	5.23518633752243e-06	SLAMF1_F24
240160	cg17339450	-4.90947580162172e-07	SLAMF1_F24
240161	cg17742993	-1.31076545981301e-07	SLAMF1_F24
240162	cg04833819	-5.57590840441182e-08	SLAMF1_F24
240163	cg10836477	-9.24853866364345e-07	SLAMF1_F24
240164	cg05433664	8.81235197437654e-07	SLAMF1_F24
240165	cg02992314	-5.08616360693166e-07	SLAMF1_F24
240166	cg23671901	2.31662783906278e-06	SLAMF1_F24
240167	cg18593124	3.12786983687565e-07	SLAMF1_F24
240168	cg11473104	-6.84340288517241e-07	SLAMF1_F24
240169	cg05911428	4.61184284006683e-07	SLAMF1_F24
240170	cg24533054	-2.43569465899421e-06	SLAMF1_F24
240171	cg04088152	3.53638854114242e-06	SLAMF1_F24
240172	cg20321281	1.72604637718299e-06	SLAMF1_F24
240173	cg11553560	7.37573629154465e-07	SLAMF1_F24
240174	cg00496988	-6.75326536660698e-06	SLAMF1_F24
240175	cg18065982	7.11949282044667e-07	SLAMF1_F24
240176	cg10206601	1.3440318759625e-06	SLAMF1_F24
240177	cg07759394	-2.23987832419551e-07	SLAMF1_F24
240178	cg08472978	4.5788849381391e-08	SLAMF1_F24
240179	cg27661950	3.24517544916129e-06	SLAMF1_F24
240180	cg22779946	3.70522410734304e-06	SLAMF1_F24
240181	cg21083709	-1.24003736362593e-07	SLAMF1_F24
240182	cg02805448	-2.15310833421954e-06	SLAMF1_F24
240183	cg09089006	-2.46400045718543e-06	SLAMF1_F24
240184	cg26754262	-1.69045488300769e-06	SLAMF1_F24
240185	cg03259564	3.09971015272311e-06	SLAMF1_F24
240186	cg15047055	1.92809380457786e-06	SLAMF1_F24
240187	cg23535137	-7.14357552953158e-07	SLAMF1_F24
240188	cg16192774	2.20392604472021e-06	SLAMF1_F24
240189	cg05163071	1.54398791153139e-05	SLAMF1_F24
240190	cg08475117	4.94561242731967e-08	SLAMF1_F24
240191	cg01150124	4.96445689823484e-06	SLAMF1_F24
240192	cg05435997	-1.66244598980231e-06	SLAMF1_F24
240193	cg24471990	-2.47902789299316e-06	SLAMF1_F24
240194	cg07104137	3.19724654878127e-07	SLAMF1_F24
240195	cg11436143	-1.09131499130275e-05	SLAMF1_F24
240196	cg26929769	-1.1455804518161e-06	SLAMF1_F24
240197	cg04513882	-4.64763883293781e-07	SLAMF1_F24
240198	cg26682357	1.67797754544284e-06	SLAMF1_F24
240199	cg06639093	8.79063999154951e-07	SLAMF1_F24
240200	cg13521251	1.21802399461615e-06	SLAMF1_F24
240201	ch.10.2166669R	4.13658771764332e-06	SLAMF1_F24
240202	cg18500988	1.1188602680316e-05	SLAMF1_F24
240203	cg10093358	1.1356322877446e-06	SLAMF1_F24
240204	cg17759082	-8.25240156932994e-08	SLAMF1_F24
240205	cg11417445	-2.29020132899512e-06	SLAMF1_F24
240206	cg12529816	-9.31681768073433e-09	SLAMF1_F24
240207	cg17700876	-4.70797254923617e-06	SLAMF1_F24
240208	cg23501373	-1.5873932257129e-06	SLAMF1_F24
240209	cg06762891	-4.06040465856501e-06	SLAMF1_F24
240210	cg01008361	-3.13027311700356e-06	SLAMF1_F24
240211	cg11314854	4.10163145318488e-07	SLAMF1_F24
240212	cg17801018	-2.11256089970076e-06	SLAMF1_F24
240213	cg12184255	3.26756946321317e-06	SLAMF1_F24
240214	cg04099430	9.51396100196373e-09	SLAMF1_F24
240215	cg23193613	-2.48667212718013e-06	SLAMF1_F24
240216	cg27603630	3.38334719324105e-08	SLAMF1_F24
240217	cg11157153	-3.86563374042379e-06	SLAMF1_F24
240218	cg10742515	2.4920786139215e-06	SLAMF1_F24
240219	cg21843789	1.09522688649174e-06	SLAMF1_F24
240220	cg02437787	2.47898278722348e-06	SLAMF1_F24
240221	cg21853587	-3.73647193756929e-06	SLAMF1_F24
240222	cg24661931	1.07998535696412e-07	SLAMF1_F24
240223	cg25349623	2.96867110534156e-06	SLAMF1_F24
240224	cg09989938	-4.22609865753859e-06	SLAMF1_F24
240225	cg09628454	4.30519536969488e-06	SLAMF1_F24
240226	cg02356151	2.33357331497611e-06	SLAMF1_F24
240227	cg02726803	4.62923021126413e-07	SLAMF1_F24
240228	cg09926907	-2.63963356315518e-06	SLAMF1_F24
240229	cg22924958	-2.74730655047425e-06	SLAMF1_F24
240230	cg10234693	6.96809115707592e-07	SLAMF1_F24
240231	cg01933248	1.28439103933228e-06	SLAMF1_F24
240232	cg25476713	-1.48058691418212e-06	SLAMF1_F24
240233	cg03124231	8.67368854519328e-07	SLAMF1_F24
240234	cg07236943	-1.21835577199728e-06	SLAMF1_F24
240235	cg12620558	3.34630302801654e-06	SLAMF1_F24
240236	cg05211189	-1.7018593597597e-07	SLAMF1_F24
240237	cg01543057	-4.82081183567211e-06	SLAMF1_F24
240238	cg08584917	-6.43307502832102e-06	SLAMF1_F24
240239	cg21205972	-1.65979532795296e-06	SLAMF1_F24
240240	cg14024899	-3.22760030253286e-06	SLAMF1_F24
240241	cg14058165	-1.14468534587745e-06	SLAMF1_F24
240242	cg07890553	3.61416623968047e-07	SLAMF1_F24
240243	cg26452244	-9.49307004722488e-07	SLAMF1_F24
240244	cg21379800	-3.08342240144589e-08	SLAMF1_F24
240245	cg00772959	2.15836459346188e-06	SLAMF1_F24
240246	cg25165880	-1.69781172603518e-06	SLAMF1_F24
240247	cg00136184	-5.89124037461603e-06	SLAMF1_F24
240248	cg17895006	8.41855176049412e-06	SLAMF1_F24
240249	cg21247178	-5.74863716733876e-06	SLAMF1_F24
240250	cg18201277	-2.98558439983838e-06	SLAMF1_F24
240251	cg04069273	1.04478425343966e-06	SLAMF1_F24
240252	cg13265730	2.42492203939215e-06	SLAMF1_F24
240253	cg19197830	-9.33147276882673e-07	SLAMF1_F24
240254	cg25198584	3.1360916634396e-07	SLAMF1_F24
240255	cg18030218	-2.13501667931261e-07	SLAMF1_F24
240256	cg24485547	-2.57129592763238e-06	SLAMF1_F24
240257	cg13463538	3.37298888345497e-06	SLAMF1_F24
240258	cg08348387	-8.03897314200633e-07	SLAMF1_F24
240259	cg07312676	1.21059561644735e-06	SLAMF1_F24
240260	cg08864245	-2.46924632508142e-07	SLAMF1_F24
240261	cg07946923	-3.79786000869629e-08	SLAMF1_F24
240262	cg14450821	-1.25133880925348e-06	SLAMF1_F24
240263	cg26186879	4.35447046585986e-07	SLAMF1_F24
240264	cg23814696	-1.13308116381933e-06	SLAMF1_F24
240265	cg10528812	1.74857908163577e-06	SLAMF1_F24
240266	cg16080986	-3.89617771968256e-06	SLAMF1_F24
240267	cg02284150	-8.79513978917569e-08	SLAMF1_F24
240268	cg19807706	5.14371390049782e-06	SLAMF1_F24
240269	cg14268019	-2.15603928194679e-07	SLAMF1_F24
240270	cg04860312	3.98130486121533e-06	SLAMF1_F24
240271	cg07634191	5.64507396642855e-06	SLAMF1_F24
240272	cg14596338	1.76636621485422e-06	SLAMF1_F24
240273	cg14014267	-1.12847602671636e-06	SLAMF1_F24
240274	cg00906286	-5.31983171295843e-07	SLAMF1_F24
240275	cg06682763	1.2341639943269e-06	SLAMF1_F24
240276	cg02881512	2.88074729441424e-06	SLAMF1_F24
240277	cg20132805	3.67425295730225e-06	SLAMF1_F24
240278	cg17605530	1.32339519480282e-06	SLAMF1_F24
240279	cg16333210	5.14365413963381e-06	SLAMF1_F24
240280	cg02422847	-1.3282454954992e-07	SLAMF1_F24
240281	cg06705925	-1.99791650226956e-06	SLAMF1_F24
240282	cg22963184	5.2864469230919e-07	SLAMF1_F24
240283	cg06160539	2.05114481785539e-06	SLAMF1_F24
240284	cg08842642	8.22666300949069e-06	SLAMF1_F24
240285	cg11465630	-3.67212366454541e-06	SLAMF1_F24
240286	cg27393487	-4.68837654830034e-07	SLAMF1_F24
240287	cg11759745	4.00376407228657e-06	SLAMF1_F24
240288	cg13754355	2.69756341840012e-06	SLAMF1_F24
240289	cg17646176	-4.7899827123384e-07	SLAMF1_F24
240290	cg08898686	5.36700309491162e-06	SLAMF1_F24
240291	cg20346388	-1.05670212073637e-06	SLAMF1_F24
240292	cg22130860	-2.11492054409348e-06	SLAMF1_F24
240293	cg12056210	-2.81476456380675e-06	SLAMF1_F24
240294	cg06478481	8.57303200071041e-07	SLAMF1_F24
240295	cg01021836	7.28893660376174e-06	SLAMF1_F24
240296	cg01147995	-3.2459902299736e-07	SLAMF1_F24
240297	cg11534886	-7.03528863597092e-06	SLAMF1_F24
240298	cg14512630	1.03147732700847e-05	SLAMF1_F24
240299	cg00340919	4.36893938707867e-07	SLAMF1_F24
240300	cg09370801	1.07666897117994e-06	SLAMF1_F24
240301	cg07942182	-2.30994782983665e-06	SLAMF1_F24
240302	cg02019051	-8.2611968825705e-08	SLAMF1_F24
240303	cg09110655	-3.49978815092097e-07	SLAMF1_F24
240304	cg24420706	-8.24215945785951e-06	SLAMF1_F24
240305	cg12310206	2.84921186408659e-06	SLAMF1_F24
240306	cg25110523	-1.72685784394638e-07	SLAMF1_F24
240307	cg17454509	1.00470990598356e-05	SLAMF1_F24
240308	cg11769440	1.10515948047863e-07	SLAMF1_F24
240309	cg00290607	-2.88021885274759e-06	SLAMF1_F24
240310	cg11449496	2.72507887207185e-06	SLAMF1_F24
240311	cg22653957	-1.00374861211893e-05	SLAMF1_F24
240312	cg01625171	2.0487075577754e-06	SLAMF1_F24
240313	cg22006089	-5.53094754077841e-07	SLAMF1_F24
240314	cg19160482	-1.79179066068946e-07	SLAMF1_F24
240315	cg13692655	1.1138964196172e-05	SLAMF1_F24
240316	cg13165335	7.86139549489722e-06	SLAMF1_F24
240317	cg24138862	5.10611014686558e-07	SLAMF1_F24
240318	cg23488423	-3.03365098202232e-07	SLAMF1_F24
240319	cg08274538	-8.53795921065871e-07	SLAMF1_F24
240320	cg18539768	-5.79663518852533e-06	SLAMF1_F24
240321	cg25571432	-1.91770379769524e-06	SLAMF1_F24
240322	cg14038647	-3.20873060823902e-06	SLAMF1_F24
240323	cg21623248	2.20295927557144e-06	SLAMF1_F24
240324	cg05507805	2.63265657409564e-06	SLAMF1_F24
240325	cg13656404	6.60326343529066e-06	SLAMF1_F24
240326	cg09020375	3.3793098477007e-06	SLAMF1_F24
240327	cg05879219	2.20550886903955e-06	SLAMF1_F24
240328	cg03700567	-6.49871402282871e-07	SLAMF1_F24
240329	cg01048814	-5.0817020499279e-08	SLAMF1_F24
240330	cg08934799	-6.11619246423526e-07	SLAMF1_F24
240331	cg22130374	2.21203431260096e-07	SLAMF1_F24
240332	cg24974756	2.05837021097583e-06	SLAMF1_F24
240333	cg14821871	-2.96072193400608e-06	SLAMF1_F24
240334	cg19663137	-4.07825188514343e-08	SLAMF1_F24
240335	cg10951859	5.3501234432079e-07	SLAMF1_F24
240336	cg11738669	-4.25579561735687e-06	SLAMF1_F24
240337	cg07739179	8.75251797991336e-06	SLAMF1_F24
240338	cg03041989	2.26788405594572e-07	SLAMF1_F24
240339	cg02145728	-8.82189997451326e-07	SLAMF1_F24
240340	cg01214061	-2.20323919914261e-06	SLAMF1_F24
240341	cg26401955	-3.14186560894337e-06	SLAMF1_F24
240342	cg03819243	-3.53665064090435e-07	SLAMF1_F24
240343	cg08814020	-2.03639502509637e-06	SLAMF1_F24
240344	cg17055859	2.51295862450853e-06	SLAMF1_F24
240345	cg24980696	1.84330583911245e-06	SLAMF1_F24
240346	cg19396601	9.89200929022438e-08	SLAMF1_F24
240347	cg10959999	-2.6361831524276e-07	SLAMF1_F24
240348	cg12507879	-3.34841010702692e-06	SLAMF1_F24
240349	cg18574470	3.64640600995097e-06	SLAMF1_F24
240350	cg06032713	1.77372998593047e-06	SLAMF1_F24
240351	cg26296928	-5.67455449346721e-06	SLAMF1_F24
240352	cg11253978	-4.12782755738042e-06	SLAMF1_F24
240353	cg03803008	5.62854237699514e-07	SLAMF1_F24
240354	cg07863240	-1.78108531317224e-06	SLAMF1_F24
240355	cg07670566	-2.24456862877702e-06	SLAMF1_F24
240356	cg07139788	-2.23792061692377e-06	SLAMF1_F24
240357	cg16228716	5.67516362328374e-06	SLAMF1_F24
240358	cg02576132	1.49124554799181e-06	SLAMF1_F24
240359	cg17423476	1.94511708387579e-06	SLAMF1_F24
240360	cg08176812	2.88927141292871e-06	SLAMF1_F24
240361	cg06328165	3.04396304087405e-06	SLAMF1_F24
240362	cg21294424	-1.64790120350603e-07	SLAMF1_F24
240363	cg05210657	-1.43699099940374e-06	SLAMF1_F24
240364	cg00997079	1.98819900296429e-06	SLAMF1_F24
240365	cg01816768	4.82076064497068e-06	SLAMF1_F24
240366	cg00155593	6.37346859400788e-08	SLAMF1_F24
240367	cg03906843	3.77273734721278e-06	SLAMF1_F24
240368	cg04108787	-1.20249057679249e-06	SLAMF1_F24
240369	cg20489898	-2.02596111794724e-06	SLAMF1_F24
240370	cg06464441	-7.83228175263249e-08	SLAMF1_F24
240371	cg18036457	8.0308868190387e-06	SLAMF1_F24
240372	cg25377862	-8.61343405892732e-06	SLAMF1_F24
240373	cg18944582	-1.50962920222033e-06	SLAMF1_F24
240374	cg14165641	5.07424088234585e-07	SLAMF1_F24
240375	cg09722706	2.73359887487685e-06	SLAMF1_F24
240376	cg14037463	-1.1787493811781e-07	SLAMF1_F24
240377	cg25490133	4.21160144846724e-08	SLAMF1_F24
240378	cg00399162	2.91830836570984e-06	SLAMF1_F24
240379	cg13861326	9.31254667512775e-07	SLAMF1_F24
240380	cg07102917	6.26299569760662e-06	SLAMF1_F24
240381	cg16943612	2.42000239733547e-06	SLAMF1_F24
240382	cg10941614	6.21998318159661e-07	SLAMF1_F24
240383	cg15411873	-6.45819921504333e-08	SLAMF1_F24
240384	cg21844336	-1.3324524113918e-06	SLAMF1_F24
240385	cg16150289	2.34249748911312e-07	SLAMF1_F24
240386	cg21910821	-1.86986888596954e-06	SLAMF1_F24
240387	cg21269709	-9.08312306302622e-07	SLAMF1_F24
240388	cg09383432	-7.24894763054388e-07	SLAMF1_F24
240389	cg03999020	6.28482837113989e-09	SLAMF1_F24
240390	cg16963484	2.06824096832284e-06	SLAMF1_F24
240391	cg06731150	1.00097291233371e-05	SLAMF1_F24
240392	cg08437936	3.81482944991965e-06	SLAMF1_F24
240393	cg10631304	5.44608124963398e-06	SLAMF1_F24
240394	cg02579469	-2.62804285370367e-06	SLAMF1_F24
240395	cg15563591	-4.19194611021571e-06	SLAMF1_F24
240396	cg14472296	2.10458787620109e-06	SLAMF1_F24
240397	cg00965509	8.59377913337167e-08	SLAMF1_F24
240398	cg08419476	6.74137075674992e-06	SLAMF1_F24
240399	cg16010111	-2.03920016578096e-05	SLAMF1_F24
240400	cg16351869	-4.99798881620559e-06	SLAMF1_F24
240401	cg11671376	1.21171897957108e-06	SLAMF1_F24
240402	cg14584565	1.15561063050885e-06	SLAMF1_F24
240403	cg20432448	-1.2448240895047e-07	SLAMF1_F24
240404	cg03978365	3.6933304206765e-06	SLAMF1_F24
240405	cg08642138	4.97006795088479e-06	SLAMF1_F24
240406	cg03282689	-1.68571260710334e-06	SLAMF1_F24
240407	cg11899614	1.33912857828704e-06	SLAMF1_F24
240408	cg26330116	9.07565325217919e-07	SLAMF1_F24
240409	cg05990080	-1.04102152307708e-06	SLAMF1_F24
240410	cg06941836	-4.88280451774818e-07	SLAMF1_F24
240411	cg27075917	4.54485610767214e-06	SLAMF1_F24
240412	cg04386156	-2.91782522882598e-06	SLAMF1_F24
240413	cg14192174	6.97441705887666e-06	SLAMF1_F24
240414	cg23567573	4.13158579955693e-06	SLAMF1_F24
240415	cg18856668	4.89861008085497e-06	SLAMF1_F24
240416	cg25954083	3.0499736024312e-06	SLAMF1_F24
240417	cg07931157	7.45080021088558e-07	SLAMF1_F24
240418	cg07409537	5.84226834171425e-06	SLAMF1_F24
240419	cg22571564	-3.38896081747548e-07	SLAMF1_F24
240420	cg08043019	-2.07474300447979e-06	SLAMF1_F24
240421	cg04912778	-9.52268964511963e-06	SLAMF1_F24
240422	cg13770684	-8.95487280386604e-08	SLAMF1_F24
240423	cg06747009	-1.9529307191316e-06	SLAMF1_F24
240424	cg05453286	3.28039224090366e-06	SLAMF1_F24
240425	cg02827112	6.93790016740226e-07	SLAMF1_F24
240426	cg14042597	1.12236616254821e-05	SLAMF1_F24
240427	cg11871673	-5.70103000740687e-06	SLAMF1_F24
240428	cg11527946	-1.91819892839696e-06	SLAMF1_F24
240429	cg13249416	-5.86712946291517e-07	SLAMF1_F24
240430	cg15776244	7.9435897588983e-06	SLAMF1_F24
240431	cg11243159	3.89203855187526e-07	SLAMF1_F24
240432	cg13142052	-1.07790494104533e-07	SLAMF1_F24
240433	cg24097686	1.79469320384881e-06	SLAMF1_F24
240434	cg09442017	-2.02658157785145e-06	SLAMF1_F24
240435	cg26188191	4.26822364617673e-07	SLAMF1_F24
240436	cg00991744	1.9168877763092e-06	SLAMF1_F24
240437	cg27361964	7.20021291650238e-07	SLAMF1_F24
240438	cg03323030	-1.92181313581568e-06	SLAMF1_F24
240439	cg03782858	3.81062442655897e-06	SLAMF1_F24
240440	cg19373347	-6.13846636819604e-06	SLAMF1_F24
240441	cg17233090	-1.93692979881217e-07	SLAMF1_F24
240442	cg14951623	-1.9675814339679e-06	SLAMF1_F24
240443	cg02652260	-2.11113425571079e-08	SLAMF1_F24
240444	cg21506655	3.07212229536821e-07	SLAMF1_F24
240445	cg24620635	-8.23215539697853e-06	SLAMF1_F24
240446	cg23458174	7.28821681423973e-07	SLAMF1_F24
240447	cg06726639	2.76865741358926e-06	SLAMF1_F24
240448	cg10955576	-1.06023300169887e-06	SLAMF1_F24
240449	cg07030794	2.9537257257e-06	SLAMF1_F24
240450	cg20882303	6.02678031247018e-07	SLAMF1_F24
240451	cg15469943	2.20329183910499e-06	SLAMF1_F24
240452	cg16195430	5.62739493842607e-06	SLAMF1_F24
240453	cg01462349	2.1596109187827e-06	SLAMF1_F24
240454	cg22493759	-2.48907492298552e-06	SLAMF1_F24
240455	cg23097961	-3.37424570437541e-06	SLAMF1_F24
240456	cg06791489	-4.22837582223013e-06	SLAMF1_F24
240457	cg05866062	-4.71855946691174e-07	SLAMF1_F24
240458	cg11468089	1.20516099314515e-06	SLAMF1_F24
240459	cg23595256	-1.03593827454762e-05	SLAMF1_F24
240460	cg16305231	-1.02414385188051e-06	SLAMF1_F24
240461	cg25833704	-1.12322478517614e-06	SLAMF1_F24
240462	cg02002722	3.40439165298769e-06	SLAMF1_F24
240463	cg15076259	-8.82610476388223e-07	SLAMF1_F24
240464	cg05984281	1.39035251519892e-06	SLAMF1_F24
240465	cg01631325	-4.44011789692766e-07	SLAMF1_F24
240466	cg07743117	7.81380850864951e-06	SLAMF1_F24
240467	cg00145904	-5.66409198629642e-06	SLAMF1_F24
240468	cg20531036	6.85859658015529e-07	SLAMF1_F24
240469	cg16367786	-6.25594438467502e-06	SLAMF1_F24
240470	cg09738833	6.99855317628392e-07	SLAMF1_F24
240471	cg20651314	-9.661299062151e-07	SLAMF1_F24
240472	cg19597450	-6.10304070134673e-07	SLAMF1_F24
240473	cg14684255	3.03962717183803e-06	SLAMF1_F24
240474	cg22463363	5.19056670556638e-06	SLAMF1_F24
240475	cg08887172	-1.45197060303337e-05	SLAMF1_F24
240476	cg20302229	-1.25091491711032e-06	SLAMF1_F24
240477	cg13483959	-8.58703493462678e-08	SLAMF1_F24
240478	cg26685539	2.8635706490487e-06	SLAMF1_F24
240479	cg06418475	7.6009077662557e-06	SLAMF1_F24
240480	cg09123897	-3.08826814133833e-07	SLAMF1_F24
240481	cg10718940	-2.68270318975314e-07	SLAMF1_F24
240482	cg20449483	-1.1997031767534e-06	SLAMF1_F24
240483	cg13436192	2.41574400890524e-06	SLAMF1_F24
240484	cg02223435	1.70564507006295e-06	SLAMF1_F24
240485	cg17353354	-2.41100216861127e-07	SLAMF1_F24
240486	cg02240446	1.24268571361502e-07	SLAMF1_F24
240487	cg21898346	-1.60893303625846e-07	SLAMF1_F24
240488	cg00765197	-1.15141285227375e-06	SLAMF1_F24
240489	cg20137868	-3.7358927075701e-06	SLAMF1_F24
240490	cg16234027	1.58832521712265e-06	SLAMF1_F24
240491	cg27595860	4.07114278141467e-06	SLAMF1_F24
240492	cg20989506	-5.22293485078912e-06	SLAMF1_F24
240493	cg18221016	-7.6528918771259e-06	SLAMF1_F24
240494	cg00067528	1.85292837026674e-06	SLAMF1_F24
240495	cg25783144	-1.05242767160475e-06	SLAMF1_F24
240496	cg02771230	-1.95061128505151e-06	SLAMF1_F24
240497	cg10852222	-1.1691652686587e-07	SLAMF1_F24
240498	cg04890856	-2.52283229787687e-06	SLAMF1_F24
240499	cg22441973	4.47357073707074e-08	SLAMF1_F24
240500	cg17443252	2.10550307047913e-06	SLAMF1_F24
240501	cg19946982	3.18402655341198e-06	SLAMF1_F24
240502	cg00594278	-4.49889909669944e-06	SLAMF1_F24
240503	cg03916909	1.39940349317536e-06	SLAMF1_F24
240504	cg00823095	-9.09121490361233e-07	SLAMF1_F24
240505	cg10411146	7.3039063973068e-06	SLAMF1_F24
240506	cg23803223	-1.81199927121462e-06	SLAMF1_F24
240507	cg13000649	4.4937778652716e-07	SLAMF1_F24
240508	cg24186108	-1.60056878922526e-06	SLAMF1_F24
240509	cg13068674	1.31084514984809e-06	SLAMF1_F24
240510	cg10144474	2.11588965835677e-06	SLAMF1_F24
240511	cg11381826	-7.19298837231355e-07	SLAMF1_F24
240512	cg03724487	1.01720978594328e-06	SLAMF1_F24
240513	cg18871984	3.23397589014266e-08	SLAMF1_F24
240514	cg05509789	5.5673281332621e-07	SLAMF1_F24
240515	cg22080436	-4.28139343581681e-06	SLAMF1_F24
240516	cg03939352	-3.58239487656612e-06	SLAMF1_F24
240517	cg25472256	2.88218981330915e-06	SLAMF1_F24
240518	cg03716313	-1.18700177575334e-06	SLAMF1_F24
240519	cg11105774	-3.60785999025427e-06	SLAMF1_F24
240520	cg08967134	4.26109420573017e-06	SLAMF1_F24
240521	cg02532824	-1.28761281417047e-06	SLAMF1_F24
240522	cg26046877	2.65375932745622e-06	SLAMF1_F24
240523	cg00035268	7.05904663381242e-07	SLAMF1_F24
240524	cg19711783	8.20931564964028e-08	SLAMF1_F24
240525	cg04899175	2.76824513652759e-06	SLAMF1_F24
240526	cg16733643	1.50159982037663e-06	SLAMF1_F24
240527	cg25307371	-6.17714360752508e-06	SLAMF1_F24
240528	cg13960857	2.21003209242091e-06	SLAMF1_F24
240529	cg09444036	8.96817761067123e-07	SLAMF1_F24
240530	cg27255672	1.12482926836863e-06	SLAMF1_F24
240531	cg19813688	-4.28977070693958e-07	SLAMF1_F24
240532	cg17333051	-2.36483249858743e-06	SLAMF1_F24
240533	cg15452250	-3.93039744076405e-06	SLAMF1_F24
240534	cg26529864	-2.30163860347411e-06	SLAMF1_F24
240535	cg12415382	-1.338839105688e-06	SLAMF1_F24
240536	cg05557444	1.10705031832098e-06	SLAMF1_F24
240537	cg01839902	-1.23934862154806e-06	SLAMF1_F24
240538	cg11807842	-1.09955036907423e-06	SLAMF1_F24
240539	cg24007510	4.48891473271365e-07	SLAMF1_F24
240540	cg18960983	-4.28190021850964e-07	SLAMF1_F24
240541	cg09829382	1.06338327570729e-06	SLAMF1_F24
240542	cg12411876	-2.18139599563e-08	SLAMF1_F24
240543	cg21136499	8.97532914907155e-06	SLAMF1_F24
240544	cg18645081	-6.85487578496901e-07	SLAMF1_F24
240545	cg26618505	-1.04180148105114e-06	SLAMF1_F24
240546	cg06430649	-6.36448106605469e-08	SLAMF1_F24
240547	cg02047803	-5.4149222412036e-06	SLAMF1_F24
240548	cg20186297	-2.23257310729695e-06	SLAMF1_F24
240549	cg21538431	2.70744018298958e-06	SLAMF1_F24
240550	cg08845392	4.62137684499468e-06	SLAMF1_F24
240551	cg13259177	6.11007322771931e-06	SLAMF1_F24
240552	cg16277777	-2.60968027449639e-06	SLAMF1_F24
240553	cg15205527	-3.7479796814646e-07	SLAMF1_F24
240554	cg12964210	9.29167429279021e-06	SLAMF1_F24
240555	cg05838553	1.66786033848759e-06	SLAMF1_F24
240556	cg04880355	-3.45969577681527e-06	SLAMF1_F24
240557	cg00699831	-3.06886643164934e-07	SLAMF1_F24
240558	cg08070713	4.44102120010413e-06	SLAMF1_F24
240559	cg11553045	6.54132242200033e-07	SLAMF1_F24
240560	cg26443093	1.43150650905427e-06	SLAMF1_F24
240561	cg18482813	-5.91275647937308e-09	SLAMF1_F24
240562	cg15081402	7.99958637133907e-06	SLAMF1_F24
240563	cg16848993	2.39131751514546e-07	SLAMF1_F24
240564	cg09474812	-4.96516045810092e-06	SLAMF1_F24
240565	cg21242417	8.88156977782665e-07	SLAMF1_F24
240566	cg08825137	-1.29166813984571e-06	SLAMF1_F24
240567	cg13782781	-4.17403065863063e-07	SLAMF1_F24
240568	cg04393855	-6.23418950506869e-07	SLAMF1_F24
240569	cg18693627	5.83776471150165e-08	SLAMF1_F24
240570	cg14802587	-4.65815761640207e-06	SLAMF1_F24
240571	cg04451353	-1.53094170953453e-06	SLAMF1_F24
240572	cg08978998	-3.31901586691605e-06	SLAMF1_F24
240573	cg18091264	-5.35877988365483e-06	SLAMF1_F24
240574	cg17801295	1.90682298305172e-06	SLAMF1_F24
240575	cg16319070	-7.00799145001656e-07	SLAMF1_F24
240576	cg13990065	2.43375708504654e-07	SLAMF1_F24
240577	cg21827631	-2.8465313792569e-07	SLAMF1_F24
240578	cg19141655	-3.40237529694733e-07	SLAMF1_F24
240579	cg16666405	3.87457168359533e-06	SLAMF1_F24
240580	cg16651946	6.8469451672407e-06	SLAMF1_F24
240581	cg24042578	-1.14399373060814e-07	SLAMF1_F24
240582	cg04708975	3.36555890239137e-06	SLAMF1_F24
240583	cg26947834	-8.136465938936e-08	SLAMF1_F24
240584	cg10565524	3.16289027045726e-06	SLAMF1_F24
240585	cg25545739	7.74396732536943e-07	SLAMF1_F24
240586	cg03669949	-8.11494901624768e-06	SLAMF1_F24
240587	cg08773106	-1.71769887465457e-06	SLAMF1_F24
240588	cg03895881	1.09608871965719e-07	SLAMF1_F24
240589	cg04272473	1.08284099517352e-06	SLAMF1_F24
240590	cg16443812	-2.19124331542685e-06	SLAMF1_F24
240591	cg15722751	-5.43904367014695e-07	SLAMF1_F24
240592	cg12152524	-2.91274293077263e-06	SLAMF1_F24
240593	cg16609354	2.67747296801828e-06	SLAMF1_F24
240594	cg25730142	1.43010462707537e-07	SLAMF1_F24
240595	cg10045840	-1.13017242688158e-07	SLAMF1_F24
240596	cg21535839	2.02554277745125e-06	SLAMF1_F24
240597	cg19124061	-3.06248471738118e-06	SLAMF1_F24
240598	cg25264299	-1.82680122980558e-08	SLAMF1_F24
240599	cg07387429	8.38481541867479e-06	SLAMF1_F24
240600	cg15153957	6.7932862848457e-06	SLAMF1_F24
240601	cg09058384	-6.47460915977015e-06	SLAMF1_F24
240602	cg17210846	-4.97414145787898e-07	SLAMF1_F24
240603	cg22564737	3.03637587224516e-06	SLAMF1_F24
240604	cg07525003	1.02207345640036e-06	SLAMF1_F24
240605	cg21791076	3.33782485785612e-06	SLAMF1_F24
240606	cg12385875	4.23716503224799e-06	SLAMF1_F24
240607	cg11239256	2.97053089563766e-06	SLAMF1_F24
240608	cg08761396	1.0821733604269e-05	SLAMF1_F24
240609	cg02335363	1.09559823611739e-05	SLAMF1_F24
240610	cg03096419	5.00187935741838e-06	SLAMF1_F24
240611	cg26325880	3.86049883262825e-06	SLAMF1_F24
240612	cg27584828	1.84457127028192e-07	SLAMF1_F24
240613	cg25585967	-7.6703203693249e-07	SLAMF1_F24
240614	cg02847625	1.44169129549024e-06	SLAMF1_F24
240615	cg17590462	4.48530217886188e-06	SLAMF1_F24
240616	cg07297397	8.30588708791219e-07	SLAMF1_F24
240617	cg25551608	-3.44788105603359e-07	SLAMF1_F24
240618	cg21857363	5.13379726780787e-07	SLAMF1_F24
240619	cg08430292	3.95940426934359e-06	SLAMF1_F24
240620	cg21610221	-3.40838125803893e-06	SLAMF1_F24
240621	cg19886565	5.70013998451353e-07	SLAMF1_F24
240622	cg21046843	3.31833526004469e-07	SLAMF1_F24
240623	cg22644984	-2.61493411457232e-07	SLAMF1_F24
240624	cg18841927	2.93301211698961e-07	SLAMF1_F24
240625	cg16736954	-1.75743458569153e-06	SLAMF1_F24
240626	cg13125657	-3.24638750129678e-06	SLAMF1_F24
240627	cg06961289	-4.5643345889445e-06	SLAMF1_F24
240628	cg10987873	6.39601923558891e-07	SLAMF1_F24
240629	cg17767198	2.31136437794978e-06	SLAMF1_F24
240630	cg22274522	3.67554603655051e-06	SLAMF1_F24
240631	cg12801027	4.17827028244944e-06	SLAMF1_F24
240632	cg09949366	-1.32067068190591e-07	SLAMF1_F24
240633	cg18614379	-1.44234325472853e-07	SLAMF1_F24
240634	cg04239502	-4.92995169136739e-07	SLAMF1_F24
240635	cg06354652	2.29333993899956e-06	SLAMF1_F24
240636	cg07271473	-2.7904100302062e-06	SLAMF1_F24
240637	cg11856976	1.78815951065796e-06	SLAMF1_F24
240638	cg12060786	-4.27102865141514e-07	SLAMF1_F24
240639	cg21673558	1.59519577062363e-06	SLAMF1_F24
240640	cg16171723	6.42071916646854e-06	SLAMF1_F24
240641	cg06504046	7.89697375052264e-07	SLAMF1_F24
240642	cg03226203	-4.38256972408318e-06	SLAMF1_F24
240643	cg08775153	-4.57128138276906e-06	SLAMF1_F24
240644	cg26282486	4.15861232452147e-06	SLAMF1_F24
240645	cg26259001	2.39880602872767e-06	SLAMF1_F24
240646	cg03754982	-3.00667292484186e-08	SLAMF1_F24
240647	cg13527218	7.9342644708494e-06	SLAMF1_F24
240648	cg25912611	1.94206536170335e-06	SLAMF1_F24
240649	cg17562528	4.43869151776049e-07	SLAMF1_F24
240650	cg16096383	1.16989857376275e-06	SLAMF1_F24
240651	cg01973778	5.32243233519706e-06	SLAMF1_F24
240652	cg09584650	-4.43404635624694e-06	SLAMF1_F24
240653	cg17138028	7.9567215046166e-07	SLAMF1_F24
240654	cg13332071	1.81304046136559e-06	SLAMF1_F24
240655	cg02986905	-2.05244013830504e-06	SLAMF1_F24
240656	cg16828657	-3.48454375586805e-07	SLAMF1_F24
240657	cg26364671	-2.4403397347369e-06	SLAMF1_F24
240658	cg26457709	-2.33807742747454e-07	SLAMF1_F24
240659	cg23093902	-3.30175460920634e-07	SLAMF1_F24
240660	cg24644196	4.62829274728734e-06	SLAMF1_F24
240661	cg17104149	4.19144024937868e-07	SLAMF1_F24
240662	cg26325131	-1.46013417488043e-06	SLAMF1_F24
240663	cg14492140	1.71995475496388e-06	SLAMF1_F24
240664	cg26929206	4.10017511401593e-06	SLAMF1_F24
240665	cg16295342	-2.48273979278031e-06	SLAMF1_F24
240666	cg15599826	-7.23115728903785e-06	SLAMF1_F24
240667	cg12526865	-2.66651840657314e-07	SLAMF1_F24
240668	cg24935710	-2.09749230114358e-08	SLAMF1_F24
240669	cg18002339	-2.21842084229251e-06	SLAMF1_F24
240670	cg02153397	-1.07461764468147e-06	SLAMF1_F24
240671	cg23461512	3.92947667812213e-07	SLAMF1_F24
240672	cg26325949	7.27231240913539e-06	SLAMF1_F24
240673	cg25162828	8.4493806241532e-08	SLAMF1_F24
240674	cg01155450	-7.27478834357194e-06	SLAMF1_F24
240675	cg11312811	-1.4501836726824e-06	SLAMF1_F24
240676	cg11660664	-3.96300918582879e-07	SLAMF1_F24
240677	cg02982237	1.8516950329175e-06	SLAMF1_F24
240678	cg19887614	-4.22084830041729e-08	SLAMF1_F24
240679	cg15850572	-4.47655480485613e-08	SLAMF1_F24
240680	cg10603978	2.91502896734476e-07	SLAMF1_F24
240681	cg24152297	2.15492691431997e-06	SLAMF1_F24
240682	cg23201841	-1.42713240782604e-06	SLAMF1_F24
240683	cg04562739	-9.71345624354916e-08	SLAMF1_F24
240684	cg21985356	1.33197372864174e-07	SLAMF1_F24
240685	cg07062933	-1.66114835373244e-07	SLAMF1_F24
240686	cg14216672	2.67752231700825e-06	SLAMF1_F24
240687	cg22629111	8.45677968040656e-06	SLAMF1_F24
240688	cg02645034	1.08076474906236e-05	SLAMF1_F24
240689	cg02674384	-1.09758841042872e-07	SLAMF1_F24
240690	cg14663792	-4.49156224189137e-07	SLAMF1_F24
240691	cg19494188	3.86300618409888e-06	SLAMF1_F24
240692	cg17869030	-2.56062656030881e-06	SLAMF1_F24
240693	cg25558851	-7.76020130276442e-06	SLAMF1_F24
240694	cg17010769	6.08054721017575e-08	SLAMF1_F24
240695	cg02123667	-6.69844674670353e-07	SLAMF1_F24
240696	cg17420749	8.83813083925127e-07	SLAMF1_F24
240697	cg16804044	-8.97471242624676e-07	SLAMF1_F24
240698	cg21407840	1.28829786128289e-06	SLAMF1_F24
240699	cg09403277	4.56677366243972e-06	SLAMF1_F24
240700	cg24429320	-1.96980259911263e-06	SLAMF1_F24
240701	cg03466342	5.62364780540393e-06	SLAMF1_F24
240702	cg04356440	2.08202445639481e-06	SLAMF1_F24
240703	cg01616245	8.37170503163834e-07	SLAMF1_F24
240704	cg11178189	-3.15900994453439e-07	SLAMF1_F24
240705	cg15957483	-1.96272981590172e-07	SLAMF1_F24
240706	cg21211664	5.77144350230082e-06	SLAMF1_F24
240707	cg16884042	4.98094063018251e-07	SLAMF1_F24
240708	cg16145428	5.35433445173102e-06	SLAMF1_F24
240709	cg05388373	-7.65886998742243e-07	SLAMF1_F24
240710	cg24230732	2.22309139249046e-06	SLAMF1_F24
240711	cg16004906	-4.46122546240623e-07	SLAMF1_F24
240712	cg01414124	2.29695256545685e-06	SLAMF1_F24
240713	cg05930207	8.22353838977651e-06	SLAMF1_F24
240714	cg23340345	6.64169011573205e-06	SLAMF1_F24
240715	cg15582661	-1.10732639841196e-06	SLAMF1_F24
240716	cg04387068	1.75870467065468e-06	SLAMF1_F24
240717	cg09589820	1.09791104440202e-06	SLAMF1_F24
240718	cg13640414	-1.86153019689061e-06	SLAMF1_F24
240719	cg12446583	8.48692375454612e-07	SLAMF1_F24
240720	cg04865491	1.24494592910918e-06	SLAMF1_F24
240721	cg16112359	-1.08770435483535e-06	SLAMF1_F24
240722	cg20392780	-6.08262278965882e-06	SLAMF1_F24
240723	cg10046771	-6.92560663606845e-07	SLAMF1_F24
240724	cg14999931	5.60352378580529e-06	SLAMF1_F24
240725	cg20451901	-1.25482467977566e-07	SLAMF1_F24
240726	cg00795819	3.73645005152306e-06	SLAMF1_F24
240727	cg02174428	2.16734795235141e-06	SLAMF1_F24
240728	cg12458763	-8.52553399698104e-06	SLAMF1_F24
240729	cg17797797	-2.52245746770592e-06	SLAMF1_F24
240730	cg02555513	-6.45434009922026e-08	SLAMF1_F24
240731	cg16073534	-6.00279512203463e-06	SLAMF1_F24
240732	cg11785471	-1.48702794249738e-07	SLAMF1_F24
240733	cg23765003	2.77756727807509e-09	SLAMF1_F24
240734	cg02216016	-8.97238315662136e-06	SLAMF1_F24
240735	cg18539474	-3.47932825832461e-08	SLAMF1_F24
240736	cg24848466	-2.43233411628781e-06	SLAMF1_F24
240737	cg26649551	6.32251800223072e-06	SLAMF1_F24
240738	cg07265873	-8.56992387486431e-07	SLAMF1_F24
240739	cg12790120	-5.53135893554415e-06	SLAMF1_F24
240740	cg17230764	-6.71007663631379e-08	SLAMF1_F24
240741	cg14618239	-2.39957895336894e-06	SLAMF1_F24
240742	cg12010373	-1.31685971659572e-07	SLAMF1_F24
240743	cg14773971	3.29969680133332e-07	SLAMF1_F24
240744	cg24064760	-5.78523570288534e-08	SLAMF1_F24
240745	cg16235088	2.09297884073349e-06	SLAMF1_F24
240746	cg14942495	-8.169951540989e-07	SLAMF1_F24
240747	cg10555525	2.22405110210891e-06	SLAMF1_F24
240748	cg10238682	1.32473644353755e-06	SLAMF1_F24
240749	cg06106484	8.85763170227569e-06	SLAMF1_F24
240750	cg16207110	2.227404904389e-06	SLAMF1_F24
240751	cg14075214	-3.58723133331032e-07	SLAMF1_F24
240752	cg04442866	-5.9347030686783e-08	SLAMF1_F24
240753	cg03296204	6.93643545362759e-06	SLAMF1_F24
240754	cg22062231	-5.96526925931601e-06	SLAMF1_F24
240755	cg14811806	-4.12311531283411e-07	SLAMF1_F24
240756	cg18978163	-4.21503600502855e-07	SLAMF1_F24
240757	cg03750626	4.2113983477776e-08	SLAMF1_F24
240758	cg00915507	-3.01795583531451e-08	SLAMF1_F24
240759	cg17347628	-9.15392739918161e-07	SLAMF1_F24
240760	cg10220361	-6.08685298017673e-06	SLAMF1_F24
240761	cg18010920	-2.39881731411857e-06	SLAMF1_F24
240762	cg25789861	6.00119767198536e-07	SLAMF1_F24
240763	cg08894632	4.60325009420722e-06	SLAMF1_F24
240764	cg03886486	3.25296957697889e-06	SLAMF1_F24
240765	cg13110461	-1.58352994738468e-06	SLAMF1_F24
240766	cg06810011	9.17906217337517e-07	SLAMF1_F24
240767	cg08229740	-4.91032583939755e-06	SLAMF1_F24
240768	cg00626263	1.60398012576846e-06	SLAMF1_F24
240769	cg20957193	2.42411774178531e-07	SLAMF1_F24
240770	cg21207266	1.45621396668211e-07	SLAMF1_F24
240771	cg01242872	1.76808058412695e-07	SLAMF1_F24
240772	cg15050340	4.69234760250992e-06	SLAMF1_F24
240773	cg21091227	4.70453261497651e-06	SLAMF1_F24
240774	cg26969942	-1.20918025261718e-07	SLAMF1_F24
240775	cg08162948	2.82651691747303e-06	SLAMF1_F24
240776	cg15915835	3.04914220984232e-06	SLAMF1_F24
240777	cg18690705	6.87559838301444e-06	SLAMF1_F24
240778	cg20864492	2.59491156084625e-06	SLAMF1_F24
240779	cg03050096	-6.15393352693006e-06	SLAMF1_F24
240780	cg17564739	8.4920761065856e-06	SLAMF1_F24
240781	cg18606375	-1.66095634908417e-06	SLAMF1_F24
240782	cg07008840	5.1964226178438e-07	SLAMF1_F24
240783	cg17250329	3.64898024082012e-06	SLAMF1_F24
240784	cg17284580	-2.50848901919534e-07	SLAMF1_F24
240785	cg10777103	-2.16835167285239e-06	SLAMF1_F24
240786	cg21289919	1.75199486380957e-06	SLAMF1_F24
240787	cg00374136	-5.00355880236595e-07	SLAMF1_F24
240788	cg26197468	4.89405578341615e-07	SLAMF1_F24
240789	cg08022502	-3.37625248722258e-06	SLAMF1_F24
240790	cg09245302	2.26093653850444e-06	SLAMF1_F24
240791	cg16123938	3.68878195058184e-06	SLAMF1_F24
240792	cg19029454	2.39386064299611e-07	SLAMF1_F24
240793	cg07061145	-2.75382438320393e-06	SLAMF1_F24
240794	cg18342368	4.01944243483397e-06	SLAMF1_F24
240795	cg10122383	1.0925610953942e-07	SLAMF1_F24
240796	cg09575037	-2.54570296538464e-07	SLAMF1_F24
240797	cg21369231	-4.05231168417439e-07	SLAMF1_F24
240798	cg18783410	-1.93673836042451e-06	SLAMF1_F24
240799	cg05214404	-2.65303952227196e-07	SLAMF1_F24
240800	cg12001723	-2.10553864248449e-06	SLAMF1_F24
240801	cg01264087	7.06122673829954e-07	SLAMF1_F24
240802	cg16592149	1.15193568157789e-06	SLAMF1_F24
240803	cg14732729	2.96474424542209e-07	SLAMF1_F24
240804	cg24942226	-9.46826192374046e-07	SLAMF1_F24
240805	cg23229016	-7.32006590716644e-07	SLAMF1_F24
240806	cg19335962	-3.5308725139103e-07	SLAMF1_F24
240807	cg27270565	2.8186314109306e-06	SLAMF1_F24
240808	cg07676669	7.50765754326573e-06	SLAMF1_F24
240809	cg26818792	-2.27595859612593e-07	SLAMF1_F24
240810	cg02514611	-8.44673435340263e-07	SLAMF1_F24
240811	cg18610889	1.15171260034943e-07	SLAMF1_F24
240812	cg18894440	6.26423931612623e-06	SLAMF1_F24
240813	cg10509885	-3.50617280294134e-06	SLAMF1_F24
240814	cg22558061	-8.42427358007451e-06	SLAMF1_F24
240815	cg00358451	-4.29262946525923e-06	SLAMF1_F24
240816	cg06900673	1.82832775560731e-06	SLAMF1_F24
240817	cg13055484	9.59820290717258e-06	SLAMF1_F24
240818	cg08446032	5.33223766563682e-06	SLAMF1_F24
240819	cg20547005	-5.85679997463092e-06	SLAMF1_F24
240820	cg20479009	-4.63030038387834e-06	SLAMF1_F24
240821	cg23130450	4.16785572254255e-08	SLAMF1_F24
240822	cg02700891	-1.11529411963081e-06	SLAMF1_F24
240823	cg11873772	2.47326932726225e-06	SLAMF1_F24
240824	cg17521863	2.22434468611271e-06	SLAMF1_F24
240825	cg08619968	-2.8684380787075e-06	SLAMF1_F24
240826	cg01109464	6.19746300645775e-07	SLAMF1_F24
240827	cg08189694	-1.67620092400373e-07	SLAMF1_F24
240828	cg23924241	2.93882063683415e-07	SLAMF1_F24
240829	cg17567300	1.09058552309872e-06	SLAMF1_F24
240830	cg01100678	8.61113948954238e-09	SLAMF1_F24
240831	cg17053490	-3.93452077585197e-07	SLAMF1_F24
240832	cg11206312	-8.32603584291484e-08	SLAMF1_F24
240833	cg00632125	-1.68620638180336e-07	SLAMF1_F24
240834	cg06517825	-1.75046833254024e-07	SLAMF1_F24
240835	cg23244761	-3.20438877621575e-06	SLAMF1_F24
240836	cg16851832	-1.72557860958236e-07	SLAMF1_F24
240837	cg16499140	-5.53222002527992e-06	SLAMF1_F24
240838	cg03270969	-3.1191118498488e-06	SLAMF1_F24
240839	cg02813121	5.0101916269396e-07	SLAMF1_F24
240840	cg18358869	-5.75112348384651e-07	SLAMF1_F24
240841	cg10332826	-1.08812125887657e-07	SLAMF1_F24
240842	cg01590541	-1.51305648879e-06	SLAMF1_F24
240843	cg09190618	-6.37822487008706e-06	SLAMF1_F24
240844	cg17032858	5.12052385104347e-07	SLAMF1_F24
240845	cg27358097	5.82040471735999e-07	SLAMF1_F24
240846	cg12853766	-5.42061464457513e-08	SLAMF1_F24
240847	cg08565675	-5.97935118876517e-07	SLAMF1_F24
240848	cg04594090	-2.63187603947492e-07	SLAMF1_F24
240849	cg14596393	8.19494238236829e-06	SLAMF1_F24
240850	cg05849612	2.49109575510096e-06	SLAMF1_F24
240851	cg14697583	-1.06069001695671e-05	SLAMF1_F24
240852	cg24000087	1.0646795764632e-06	SLAMF1_F24
240853	cg13360758	8.40997179524352e-06	SLAMF1_F24
240854	cg24735196	-5.41313647940425e-06	SLAMF1_F24
240855	cg23791076	-4.58885658877964e-06	SLAMF1_F24
240856	cg04555735	-2.69516898114982e-07	SLAMF1_F24
240857	cg23028728	6.76302088506673e-08	SLAMF1_F24
240858	cg19334350	7.67255450221839e-06	SLAMF1_F24
240859	cg26710926	6.31878386660623e-06	SLAMF1_F24
240860	cg19582046	-2.88996817084482e-06	SLAMF1_F24
240861	cg06940716	1.31502241246209e-07	SLAMF1_F24
240862	cg17474112	-9.45002552046502e-08	SLAMF1_F24
240863	cg05834603	-1.89452172703891e-06	SLAMF1_F24
240864	cg26633751	-4.63162020170436e-07	SLAMF1_F24
240865	cg17202839	3.6340678452621e-06	SLAMF1_F24
240866	cg23221013	1.08502343091026e-05	SLAMF1_F24
240867	cg00434575	9.74600260382115e-06	SLAMF1_F24
240868	cg02906787	-1.24859009952922e-07	SLAMF1_F24
240869	cg11257037	-2.45622685179946e-06	SLAMF1_F24
240870	cg10087771	-1.83114966743703e-06	SLAMF1_F24
240871	cg12294743	2.55231738428791e-06	SLAMF1_F24
240872	cg02073492	-4.1756062495277e-07	SLAMF1_F24
240873	cg06233043	-1.26484232632697e-07	SLAMF1_F24
240874	cg11986346	-1.90914275853546e-06	SLAMF1_F24
240875	cg17006857	-2.05501915032078e-07	SLAMF1_F24
240876	cg13855493	7.42944005536077e-07	SLAMF1_F24
240877	cg17449969	1.5833667784241e-06	SLAMF1_F24
240878	cg14959543	4.79646697860497e-06	SLAMF1_F24
240879	cg14063347	-1.21901699297929e-06	SLAMF1_F24
240880	cg07963885	1.39779679604836e-07	SLAMF1_F24
240881	cg20693104	9.26248962721651e-06	SLAMF1_F24
240882	cg25368113	-9.07707482895263e-07	SLAMF1_F24
240883	cg27095983	2.4072163266506e-06	SLAMF1_F24
240884	cg06422678	-3.80250495158958e-07	SLAMF1_F24
240885	cg04267658	-1.77579578738885e-06	SLAMF1_F24
240886	cg09992883	7.03152819201464e-08	SLAMF1_F24
240887	cg09308502	8.52568914712061e-07	SLAMF1_F24
240888	cg07468289	-4.92617183964672e-06	SLAMF1_F24
240889	cg06592006	-2.02186584394469e-06	SLAMF1_F24
240890	cg09265940	-7.1738167770012e-06	SLAMF1_F24
240891	cg09779837	2.89815219338605e-06	SLAMF1_F24
240892	cg21610838	2.72773772043447e-06	SLAMF1_F24
240893	cg25472998	-2.59825894045574e-07	SLAMF1_F24
240894	cg04342698	-2.71910417376962e-07	SLAMF1_F24
240895	cg08474852	-1.1312485405614e-07	SLAMF1_F24
240896	cg10403048	1.1257982382269e-07	SLAMF1_F24
240897	cg02002586	1.07325816592586e-05	SLAMF1_F24
240898	cg24146166	-6.80557874333043e-07	SLAMF1_F24
240899	cg15740979	-1.79568437699854e-06	SLAMF1_F24
240900	cg17139732	-6.39090942794877e-07	SLAMF1_F24
240901	cg10442750	-1.93422848356459e-06	SLAMF1_F24
240902	cg05128504	-7.82625640454146e-06	SLAMF1_F24
240903	cg11722878	1.33009972381559e-05	SLAMF1_F24
240904	cg20095036	1.00827750055936e-06	SLAMF1_F24
240905	cg04392797	-3.49616805441405e-06	SLAMF1_F24
240906	cg11980410	-1.36432939843678e-06	SLAMF1_F24
240907	cg10873285	2.76640539215479e-06	SLAMF1_F24
240908	cg25034947	-1.95271341265267e-07	SLAMF1_F24
240909	cg25294185	2.0410334552825e-06	SLAMF1_F24
240910	cg06334942	-1.99160046247037e-07	SLAMF1_F24
240911	cg11586668	-4.77217189894733e-06	SLAMF1_F24
240912	cg15439038	9.16016077342949e-07	SLAMF1_F24
240913	cg02397497	-8.0351300735352e-07	SLAMF1_F24
240914	cg13723879	-3.61858041146435e-06	SLAMF1_F24
240915	cg11567466	6.20487500040802e-06	SLAMF1_F24
240916	cg19376684	1.43275591256404e-06	SLAMF1_F24
240917	cg05059333	-2.91086721601134e-08	SLAMF1_F24
240918	cg24850565	-1.92956048217748e-06	SLAMF1_F24
240919	cg04223842	-1.7857337128386e-06	SLAMF1_F24
240920	cg25279922	6.59014493766799e-08	SLAMF1_F24
240921	cg17283117	-9.46504299475184e-08	SLAMF1_F24
240922	cg06345277	-5.42572183147675e-07	SLAMF1_F24
240923	cg02605795	-3.49060338980647e-07	SLAMF1_F24
240924	cg16528810	2.78204815814835e-06	SLAMF1_F24
240925	cg22379463	-4.98120144242863e-06	SLAMF1_F24
240926	cg02619733	1.1177234356993e-05	SLAMF1_F24
240927	cg03107409	4.71587000384638e-07	SLAMF1_F24
240928	cg01171597	6.77954389915651e-08	SLAMF1_F24
240929	cg02989521	2.80406266994898e-06	SLAMF1_F24
240930	cg15673840	-4.04100250488679e-06	SLAMF1_F24
240931	cg13029830	-4.77350220850121e-07	SLAMF1_F24
240932	cg09557136	-1.73573418354685e-06	SLAMF1_F24
240933	cg18034799	-2.32711701634157e-06	SLAMF1_F24
240934	cg02093918	-6.28795746558193e-06	SLAMF1_F24
240935	cg25572309	-1.49863479704323e-07	SLAMF1_F24
240936	cg06931337	3.80376931023191e-06	SLAMF1_F24
240937	cg00085819	-6.58217411611377e-07	SLAMF1_F24
240938	cg03101609	-1.86907937238112e-07	SLAMF1_F24
240939	cg13921251	-2.33575750000543e-06	SLAMF1_F24
240940	cg04669617	4.9393036963977e-06	SLAMF1_F24
240941	cg11650648	-3.22275116530761e-06	SLAMF1_F24
240942	cg10255544	-1.88518842938413e-06	SLAMF1_F24
240943	cg01995480	6.16528531065952e-07	SLAMF1_F24
240944	cg05945290	-7.54221479293104e-06	SLAMF1_F24
240945	cg03611552	2.81178926158151e-06	SLAMF1_F24
240946	cg18187337	-6.13204411628375e-07	SLAMF1_F24
240947	cg17246060	-9.70982330589235e-06	SLAMF1_F24
240948	cg10715333	-7.92927622755606e-07	SLAMF1_F24
240949	cg09288230	-1.93545026884443e-06	SLAMF1_F24
240950	cg06281680	-5.97084455994199e-07	SLAMF1_F24
240951	cg00186383	-1.09053210580403e-07	SLAMF1_F24
240952	cg11044788	1.98915218567835e-08	SLAMF1_F24
240953	cg06409756	1.93174482638632e-06	SLAMF1_F24
240954	cg05442270	4.85470149724849e-07	SLAMF1_F24
240955	cg12912929	-1.5410523396328e-06	SLAMF1_F24
240956	cg01773217	2.01664312000774e-06	SLAMF1_F24
240957	cg24046411	-2.46510030927001e-07	SLAMF1_F24
240958	cg04482148	3.67881488116967e-06	SLAMF1_F24
240959	cg07690193	3.48916818620142e-06	SLAMF1_F24
240960	cg21039166	3.72746889070982e-06	SLAMF1_F24
240961	cg07768169	-8.9037059818861e-07	SLAMF1_F24
240962	cg04885303	3.90233726787578e-06	SLAMF1_F24
240963	cg05419228	9.78621896478465e-06	SLAMF1_F24
240964	cg07121250	1.00405516524721e-06	SLAMF1_F24
240965	cg14962569	1.48274181619348e-06	SLAMF1_F24
240966	cg06496769	-8.53127673294436e-07	SLAMF1_F24
240967	cg22881650	6.19531494705715e-06	SLAMF1_F24
240968	cg13629345	1.17058678130823e-07	SLAMF1_F24
240969	cg26700077	1.138777515978e-06	SLAMF1_F24
240970	cg17376206	-1.32730998760898e-06	SLAMF1_F24
240971	cg04913766	-1.42823684265033e-06	SLAMF1_F24
240972	cg04749725	4.65026335470847e-06	SLAMF1_F24
240973	cg08017990	-4.64834827647263e-08	SLAMF1_F24
240974	cg11576834	-1.19505042746327e-06	SLAMF1_F24
240975	cg22296808	1.22652541538274e-06	SLAMF1_F24
240976	cg05085337	2.23058759743944e-07	SLAMF1_F24
240977	cg19532091	3.69352329810788e-07	SLAMF1_F24
240978	cg22800507	1.0570341095077e-06	SLAMF1_F24
240979	cg26914299	6.23027120147529e-06	SLAMF1_F24
240980	cg27643147	4.20357615805828e-06	SLAMF1_F24
240981	cg01844235	2.60920335988757e-07	SLAMF1_F24
240982	cg17967403	-2.8672581057108e-07	SLAMF1_F24
240983	cg19109797	2.08702987988573e-06	SLAMF1_F24
240984	cg15703365	1.4965066543635e-06	SLAMF1_F24
240985	cg26793378	-3.13853980669363e-06	SLAMF1_F24
240986	cg01070760	2.49377218823645e-06	SLAMF1_F24
240987	cg17713329	-9.34698053006459e-07	SLAMF1_F24
240988	cg08931836	9.95893791138956e-07	SLAMF1_F24
240989	cg00142665	-8.65484667477873e-07	SLAMF1_F24
240990	cg17001106	-4.0091657711767e-07	SLAMF1_F24
240991	cg19001636	1.5908368753845e-06	SLAMF1_F24
240992	cg04361126	1.44485060014149e-06	SLAMF1_F24
240993	cg08556091	-8.35158767657679e-08	SLAMF1_F24
240994	cg24960639	-4.96583472156903e-07	SLAMF1_F24
240995	cg05090966	-3.43061889510137e-07	SLAMF1_F24
240996	cg23861120	2.756201728345e-07	SLAMF1_F24
240997	cg07490808	2.63458261166732e-06	SLAMF1_F24
240998	cg12645284	1.97099798054356e-06	SLAMF1_F24
240999	cg24913541	-4.63991935003982e-08	SLAMF1_F24
241000	cg23998052	1.74762379689337e-06	SLAMF1_F24
241001	cg23256675	1.59277298387754e-06	SLAMF1_F24
241002	cg27279713	-3.90291222232768e-06	SLAMF1_F24
241003	cg00569599	4.59860371768692e-06	SLAMF1_F24
241004	cg02855870	1.20437771975364e-06	SLAMF1_F24
241005	cg26711070	-9.1389766785468e-07	SLAMF1_F24
241006	cg15257756	1.53725233868942e-06	SLAMF1_F24
241007	cg26139338	2.21268750120633e-06	SLAMF1_F24
241008	cg09171931	2.32661948647719e-06	SLAMF1_F24
241009	cg18705240	-4.98849107671449e-08	SLAMF1_F24
241010	cg17131435	-5.73128751244756e-07	SLAMF1_F24
241011	cg14354168	-2.5198338722764e-06	SLAMF1_F24
241012	cg14187204	1.29244843916407e-07	SLAMF1_F24
241013	cg16258721	4.02884426769207e-08	SLAMF1_F24
241014	cg01679017	-4.57608807301471e-06	SLAMF1_F24
241015	cg03643684	-1.38272349944516e-07	SLAMF1_F24
241016	cg13191508	2.08314128832906e-06	SLAMF1_F24
241017	cg05842490	8.52953007680763e-06	SLAMF1_F24
241018	cg10491546	1.66176364071582e-06	SLAMF1_F24
241019	cg12754055	2.00234250205328e-06	SLAMF1_F24
241020	cg25661986	1.08413235726519e-06	SLAMF1_F24
241021	cg02460426	-8.82092346812632e-07	SLAMF1_F24
241022	cg25078081	-6.3417534193568e-07	SLAMF1_F24
241023	cg11262246	4.55316276665586e-06	SLAMF1_F24
241024	cg14118059	1.73608958987748e-06	SLAMF1_F24
241025	cg23536530	3.3898562150999e-06	SLAMF1_F24
241026	cg19003999	2.99404215333765e-07	SLAMF1_F24
241027	cg08253405	-1.63490870733567e-06	SLAMF1_F24
241028	cg08667545	-4.14405540545573e-07	SLAMF1_F24
241029	cg24980653	5.02490133762587e-06	SLAMF1_F24
241030	cg25102386	1.94206151493908e-06	SLAMF1_F24
241031	cg18586712	-1.25723402466099e-06	SLAMF1_F24
241032	cg04763468	1.32765023240889e-06	SLAMF1_F24
241033	cg13151006	8.610008422941e-07	SLAMF1_F24
241034	cg16669228	-1.17069995687158e-07	SLAMF1_F24
241035	cg18467041	3.65377524474768e-07	SLAMF1_F24
241036	cg09778596	2.60893211232294e-06	SLAMF1_F24
241037	cg11105472	6.86536391943322e-06	SLAMF1_F24
241038	cg27465168	-3.04963783647514e-07	SLAMF1_F24
241039	cg18148146	-7.68854194902912e-06	SLAMF1_F24
241040	cg20285064	5.16745115354579e-07	SLAMF1_F24
241041	cg15145909	-1.67181757564514e-06	SLAMF1_F24
241042	cg21415952	-2.9641417401687e-06	SLAMF1_F24
241043	cg10115206	2.49902348276929e-06	SLAMF1_F24
241044	cg13613891	-3.46492339473314e-06	SLAMF1_F24
241045	cg23250910	1.92498614232261e-07	SLAMF1_F24
241046	cg16616734	-1.12971918878169e-07	SLAMF1_F24
241047	cg15024818	-2.24124754396355e-06	SLAMF1_F24
241048	cg05896958	2.03296340795156e-06	SLAMF1_F24
241049	cg25215021	-4.91273287865249e-06	SLAMF1_F24
241050	cg06463010	-2.24006238819966e-06	SLAMF1_F24
241051	cg18558395	-1.57497025019909e-06	SLAMF1_F24
241052	cg26598540	5.7594173925926e-06	SLAMF1_F24
241053	cg22118297	-6.37495750540417e-06	SLAMF1_F24
241054	cg15593664	8.09106828993728e-06	SLAMF1_F24
241055	cg07410923	2.14815975957751e-08	SLAMF1_F24
241056	cg17323298	-9.92658028393626e-07	SLAMF1_F24
241057	cg10837806	-2.10258007355635e-06	SLAMF1_F24
241058	cg24218753	-1.06139404365469e-07	SLAMF1_F24
241059	cg11115211	-3.07341166457722e-06	SLAMF1_F24
241060	cg06718276	3.25959507730358e-07	SLAMF1_F24
241061	cg01135961	1.49831956264648e-06	SLAMF1_F24
241062	ch.2.1894803R	-5.84062311927213e-07	SLAMF1_F24
241063	cg00017887	4.48765868976055e-06	SLAMF1_F24
241064	cg22223119	9.58717688664591e-06	SLAMF1_F24
241065	cg05825520	1.81774540206695e-08	SLAMF1_F24
241066	cg08530838	-3.25781798306295e-06	SLAMF1_F24
241067	cg16208995	2.12897000343481e-06	SLAMF1_F24
241068	cg01891782	3.26469160318676e-06	SLAMF1_F24
241069	cg20188324	-1.60069508731015e-06	SLAMF1_F24
241070	cg07514618	9.74296612078915e-07	SLAMF1_F24
241071	cg08433011	3.94781853621261e-07	SLAMF1_F24
241072	cg12602838	3.76155645456623e-08	SLAMF1_F24
241073	cg24455945	7.13047416554368e-07	SLAMF1_F24
241074	cg07305850	4.54787038116609e-06	SLAMF1_F24
241075	cg06497795	-1.9581006222834e-07	SLAMF1_F24
241076	cg25745379	1.11808016669951e-06	SLAMF1_F24
241077	cg08918057	2.09927688661885e-06	SLAMF1_F24
241078	cg13676449	-6.82554290790592e-07	SLAMF1_F24
241079	cg17021598	4.35548870130828e-06	SLAMF1_F24
241080	cg23256401	4.96830083549228e-06	SLAMF1_F24
241081	cg24324190	2.75890723558621e-06	SLAMF1_F24
241082	cg02537909	2.80606394214911e-07	SLAMF1_F24
241083	cg08109537	5.11062294741559e-06	SLAMF1_F24
241084	cg01933240	1.32881341734698e-06	SLAMF1_F24
241085	cg13514049	-2.32217382640123e-06	SLAMF1_F24
241086	cg15765398	-5.40077464748054e-06	SLAMF1_F24
241087	cg02345321	3.36548883527459e-06	SLAMF1_F24
241088	cg00456894	-1.61170585213873e-08	SLAMF1_F24
241089	cg23873932	-1.38656622815696e-06	SLAMF1_F24
241090	cg10175203	2.85828419368577e-06	SLAMF1_F24
241091	cg26955453	-2.16436521603721e-06	SLAMF1_F24
241092	cg10442572	-1.11496778650778e-07	SLAMF1_F24
241093	cg11706467	-1.24726669457017e-07	SLAMF1_F24
241094	cg10563131	3.79697005453652e-07	SLAMF1_F24
241095	cg15356461	-7.02417978239163e-07	SLAMF1_F24
241096	cg19489116	-3.09060370529162e-07	SLAMF1_F24
241097	cg01051195	3.72787994070015e-06	SLAMF1_F24
241098	cg08066140	6.52993297208762e-07	SLAMF1_F24
241099	cg13838534	3.24813881224112e-06	SLAMF1_F24
241100	cg22860409	-7.79429916962197e-07	SLAMF1_F24
241101	cg14660726	6.96243284311313e-07	SLAMF1_F24
241102	cg14314770	-7.63196948009125e-06	SLAMF1_F24
241103	cg18094414	7.7767548865942e-06	SLAMF1_F24
241104	cg26423085	-2.4235749564909e-06	SLAMF1_F24
241105	cg08813944	-2.13495636290814e-06	SLAMF1_F24
241106	cg09815189	3.18692872097396e-06	SLAMF1_F24
241107	cg21800306	1.64862932380666e-06	SLAMF1_F24
241108	cg23642826	3.94890437156158e-06	SLAMF1_F24
241109	cg12449146	-7.3720596724062e-07	SLAMF1_F24
241110	cg23779103	-1.06392220687974e-06	SLAMF1_F24
241111	cg03790967	1.85474895601651e-06	SLAMF1_F24
241112	cg19601328	-6.0979007949358e-06	SLAMF1_F24
241113	cg24429831	-4.53187278759136e-07	SLAMF1_F24
241114	cg04704294	5.47815932816923e-06	SLAMF1_F24
241115	cg10547085	-1.8666750832679e-06	SLAMF1_F24
241116	cg21041394	-1.37511526623602e-06	SLAMF1_F24
241117	cg13062095	3.68826025284618e-06	SLAMF1_F24
241118	cg04571847	-9.45125861035763e-07	SLAMF1_F24
241119	cg06940127	-2.97869568750307e-06	SLAMF1_F24
241120	cg04995826	2.11755238651022e-07	SLAMF1_F24
241121	cg00799826	-2.8458990859151e-06	SLAMF1_F24
241122	cg21370007	-2.95991160485397e-06	SLAMF1_F24
241123	cg17342128	6.56324231122643e-07	SLAMF1_F24
241124	cg13382953	-3.58301631885769e-06	SLAMF1_F24
241125	cg04581832	-1.02794173418084e-06	SLAMF1_F24
241126	cg17811874	-6.3379440225652e-06	SLAMF1_F24
241127	cg24251193	-1.44373471418174e-06	SLAMF1_F24
241128	cg13185883	1.70491181364798e-06	SLAMF1_F24
241129	cg07917836	5.24109924064277e-08	SLAMF1_F24
241130	cg00788362	1.14638578311372e-08	SLAMF1_F24
241131	cg01015483	9.59384339525646e-07	SLAMF1_F24
241132	cg03416035	-5.02056165329904e-06	SLAMF1_F24
241133	cg00604449	4.62794025562521e-06	SLAMF1_F24
241134	cg27599008	4.18085274921865e-06	SLAMF1_F24
241135	cg24343273	-2.62740451443781e-07	SLAMF1_F24
241136	cg13534832	1.02626510367859e-07	SLAMF1_F24
241137	cg18343535	1.85698210503535e-07	SLAMF1_F24
241138	cg00279557	2.04237805692458e-06	SLAMF1_F24
241139	cg26419962	5.69572314480488e-06	SLAMF1_F24
241140	cg16301163	1.94988961092655e-06	SLAMF1_F24
241141	cg19376807	5.30830921113124e-06	SLAMF1_F24
241142	cg14874833	1.27962800278023e-06	SLAMF1_F24
241143	cg24982261	4.14128003291057e-06	SLAMF1_F24
241144	cg00221694	1.50338043166052e-06	SLAMF1_F24
241145	cg07200344	-4.31497775004039e-06	SLAMF1_F24
241146	cg23329581	1.90333841159364e-06	SLAMF1_F24
241147	cg24677744	1.42306076964061e-07	SLAMF1_F24
241148	cg02000915	2.49803197253248e-06	SLAMF1_F24
241149	cg24522105	-2.37562083478588e-07	SLAMF1_F24
241150	cg13558166	-2.46578087145393e-06	SLAMF1_F24
241151	cg22884579	-2.42665425130712e-07	SLAMF1_F24
241152	cg14519323	-3.92929537579104e-06	SLAMF1_F24
241153	cg09261514	6.46992522246378e-06	SLAMF1_F24
241154	cg21741081	-6.80550303808925e-07	SLAMF1_F24
241155	cg02032027	3.93011465656821e-06	SLAMF1_F24
241156	cg18639374	4.1093925751611e-06	SLAMF1_F24
241157	cg10209048	2.02058551316145e-06	SLAMF1_F24
241158	cg17765751	2.24526687798091e-06	SLAMF1_F24
241159	cg04080617	-1.24481995849135e-06	SLAMF1_F24
241160	cg04438525	-2.14213647423933e-06	SLAMF1_F24
241161	cg03259212	-3.14836820584793e-06	SLAMF1_F24
241162	cg00673191	2.17681844908557e-06	SLAMF1_F24
241163	cg02533272	-7.27342796738314e-07	SLAMF1_F24
241164	cg01775573	1.69518818931353e-06	SLAMF1_F24
241165	cg04145621	-6.37614177581047e-06	SLAMF1_F24
241166	cg15318853	8.24463362776339e-06	SLAMF1_F24
241167	cg26514578	5.80197337302457e-06	SLAMF1_F24
241168	cg16789241	-4.54438596518589e-08	SLAMF1_F24
241169	cg15128633	1.41917587899846e-06	SLAMF1_F24
241170	cg03299269	9.84931171533992e-07	SLAMF1_F24
241171	cg13277269	4.63338053621491e-06	SLAMF1_F24
241172	cg04941352	-3.67664640661234e-06	SLAMF1_F24
241173	cg08134068	-3.71501536659468e-07	SLAMF1_F24
241174	cg23201781	3.3318474627911e-06	SLAMF1_F24
241175	cg08360281	-4.23336412715423e-06	SLAMF1_F24
241176	cg16292038	8.06913920106462e-06	SLAMF1_F24
241177	cg03765423	-3.34839135668623e-06	SLAMF1_F24
241178	cg16812503	4.99093533077253e-06	SLAMF1_F24
241179	cg03216944	2.29893625199814e-06	SLAMF1_F24
241180	cg19957118	-7.28657847825263e-06	SLAMF1_F24
241181	cg11211486	2.48137444216067e-06	SLAMF1_F24
241182	cg04563215	2.88756799856572e-06	SLAMF1_F24
241183	cg03791579	-2.66333738764959e-06	SLAMF1_F24
241184	cg14667695	3.46132649982012e-06	SLAMF1_F24
241185	cg24151023	1.49975558071987e-07	SLAMF1_F24
241186	cg19588213	-4.99703190600352e-08	SLAMF1_F24
241187	cg13910439	5.42616816630784e-06	SLAMF1_F24
241188	cg00261781	-1.24090641006318e-06	SLAMF1_F24
241189	cg00426425	6.05675923440078e-07	SLAMF1_F24
241190	cg26964061	-8.13354923157114e-07	SLAMF1_F24
241191	cg02628787	3.03242448353592e-06	SLAMF1_F24
241192	cg22704788	-1.7899281468053e-07	SLAMF1_F24
241193	cg08357744	5.08690700191272e-06	SLAMF1_F24
241194	cg12710480	2.00825521149169e-06	SLAMF1_F24
241195	cg16284456	-2.45962100618218e-06	SLAMF1_F24
241196	cg00518150	5.82721242865607e-06	SLAMF1_F24
241197	cg11482571	-5.28200443773182e-07	SLAMF1_F24
241198	cg19459207	-6.38652913654939e-07	SLAMF1_F24
241199	cg09320337	2.07917480587812e-06	SLAMF1_F24
241200	cg12969407	9.35255903348653e-08	SLAMF1_F24
241201	cg02666093	3.40886969522617e-06	SLAMF1_F24
241202	cg26658341	1.20349638526397e-06	SLAMF1_F24
241203	cg00714068	2.27787018253159e-06	SLAMF1_F24
241204	cg02281489	-3.08030624303729e-06	SLAMF1_F24
241205	cg24895834	-9.49429516391022e-07	SLAMF1_F24
241206	cg06708315	-1.15561854447192e-07	SLAMF1_F24
241207	cg04391313	-3.37525823539736e-07	SLAMF1_F24
241208	cg00891146	1.35507253873255e-06	SLAMF1_F24
241209	cg19865564	1.13704943319929e-06	SLAMF1_F24
241210	cg06935061	5.77277336764663e-06	SLAMF1_F24
241211	cg05385496	-1.86251721133045e-07	SLAMF1_F24
241212	cg04507071	-9.81483385223984e-07	SLAMF1_F24
241213	cg16063656	2.346868598911e-06	SLAMF1_F24
241214	cg10586147	-7.58526320174577e-07	SLAMF1_F24
241215	cg03657485	-2.67541614119038e-07	SLAMF1_F24
241216	cg24750091	7.28940831674572e-06	SLAMF1_F24
241217	cg10555985	-2.75782069756798e-06	SLAMF1_F24
241218	cg02268569	1.04171075501725e-06	SLAMF1_F24
241219	cg14127324	-8.88282319752806e-06	SLAMF1_F24
241220	cg00935717	9.70028451671885e-08	SLAMF1_F24
241221	cg04869466	4.73129893293267e-06	SLAMF1_F24
241222	cg17417347	-2.35546720473582e-06	SLAMF1_F24
241223	cg25022271	-3.06859798930546e-07	SLAMF1_F24
241224	cg23838724	-6.29309018035274e-06	SLAMF1_F24
241225	cg09799930	-4.09339128282665e-06	SLAMF1_F24
241226	cg16703567	-8.08901599211281e-06	SLAMF1_F24
241227	cg01167502	6.34796802397766e-06	SLAMF1_F24
241228	cg25169449	1.84133862252065e-06	SLAMF1_F24
241229	cg14211310	-9.93912551481805e-07	SLAMF1_F24
241230	cg21653105	-2.79453121839143e-06	SLAMF1_F24
241231	cg06230736	-3.0838242751194e-07	SLAMF1_F24
241232	cg21735384	4.77608944346203e-07	SLAMF1_F24
241233	cg09496161	1.38972539332847e-06	SLAMF1_F24
241234	cg19455952	-2.32437140192051e-06	SLAMF1_F24
241235	cg08717891	2.47363248745261e-06	SLAMF1_F24
241236	cg05059417	-1.12231205021625e-06	SLAMF1_F24
241237	cg10253162	8.22234420133607e-06	SLAMF1_F24
241238	cg16395530	-7.95289371707139e-07	SLAMF1_F24
241239	cg14330621	6.3716411218123e-06	SLAMF1_F24
241240	cg16064623	5.67699934655721e-06	SLAMF1_F24
241241	cg17348388	4.18147259186934e-06	SLAMF1_F24
241242	cg02693857	-5.93408622797891e-07	SLAMF1_F24
241243	cg10063845	-4.21499879609934e-06	SLAMF1_F24
241244	cg25938262	-9.36501952482957e-08	SLAMF1_F24
241245	cg08067023	7.16412987286155e-07	SLAMF1_F24
241246	cg03664776	-1.90185370911594e-06	SLAMF1_F24
241247	cg03463411	1.38002366963004e-05	SLAMF1_F24
241248	cg09292030	-4.69784855394429e-06	SLAMF1_F24
241249	cg21787560	1.59302252530577e-06	SLAMF1_F24
241250	cg27664164	3.04885322321312e-06	SLAMF1_F24
241251	cg05572584	-1.60399894899185e-07	SLAMF1_F24
241252	cg15797527	-2.51018984696373e-06	SLAMF1_F24
241253	cg14602664	-1.79302305430342e-06	SLAMF1_F24
241254	cg23354330	2.33300750826298e-06	SLAMF1_F24
241255	cg24298788	-6.73564793160766e-06	SLAMF1_F24
241256	cg17903071	-1.20377701989798e-07	SLAMF1_F24
241257	cg18761133	-2.87483190872107e-06	SLAMF1_F24
241258	cg06447570	-3.06844967602508e-06	SLAMF1_F24
241259	cg06073542	1.72934591711784e-06	SLAMF1_F24
241260	cg14700684	1.369917775487e-05	SLAMF1_F24
241261	cg20444847	1.94659286091835e-06	SLAMF1_F24
241262	cg25024976	-3.0621438891881e-06	SLAMF1_F24
241263	cg10482532	5.14505135093865e-07	SLAMF1_F24
241264	cg17839543	3.0708914183894e-08	SLAMF1_F24
241265	cg13289118	-1.95932249358413e-06	SLAMF1_F24
241266	cg15670078	7.55675598651031e-07	SLAMF1_F24
241267	cg14423651	8.52004490183083e-09	SLAMF1_F24
241268	cg10959726	-2.61017415565059e-06	SLAMF1_F24
241269	cg21683927	5.93892846090324e-06	SLAMF1_F24
241270	cg26789859	9.84144980988758e-08	SLAMF1_F24
241271	cg02459415	9.71212984525306e-07	SLAMF1_F24
241272	cg19981991	9.36331437732564e-08	SLAMF1_F24
241273	cg02821003	1.43833308478948e-06	SLAMF1_F24
241274	cg16554765	9.19614023999501e-07	SLAMF1_F24
241275	cg26436026	-5.98137816729106e-06	SLAMF1_F24
241276	cg00121843	6.69055704410715e-07	SLAMF1_F24
241277	cg09206691	-1.55249963366432e-07	SLAMF1_F24
241278	cg18264306	2.8965322324623e-08	SLAMF1_F24
241279	cg19924619	-6.62331822644841e-07	SLAMF1_F24
241280	cg19324590	-5.81973976195878e-08	SLAMF1_F24
241281	cg06886789	1.13507015206911e-06	SLAMF1_F24
241282	cg22122449	-4.52268877086016e-06	SLAMF1_F24
241283	cg13861413	-5.83449521646215e-06	SLAMF1_F24
241284	cg00250419	-1.16773322213834e-06	SLAMF1_F24
241285	cg25188298	4.86802384002711e-06	SLAMF1_F24
241286	cg04393512	1.83038247806508e-06	SLAMF1_F24
241287	cg10687350	2.2018281147702e-06	SLAMF1_F24
241288	cg23150468	2.50209699301816e-06	SLAMF1_F24
241289	cg13725408	3.21913702868404e-07	SLAMF1_F24
241290	cg07097725	-2.33422057458879e-07	SLAMF1_F24
241291	cg10659652	-8.45369129656857e-08	SLAMF1_F24
241292	cg25557432	-1.16213766882176e-06	SLAMF1_F24
241293	cg21928147	2.9292571066385e-06	SLAMF1_F24
241294	cg24074801	-3.6982438958356e-06	SLAMF1_F24
241295	cg18072412	2.32724240978048e-06	SLAMF1_F24
241296	cg03861785	-4.6729546915302e-06	SLAMF1_F24
241297	cg16188346	3.36407382360898e-07	SLAMF1_F24
241298	cg20589691	-2.03940648101652e-06	SLAMF1_F24
241299	cg00873850	7.90374842989578e-08	SLAMF1_F24
241300	cg13908323	-5.10788045857016e-06	SLAMF1_F24
241301	cg11482606	6.68251498536711e-07	SLAMF1_F24
241302	cg13687489	-9.90110030067013e-08	SLAMF1_F24
241303	cg01642730	2.3579455460134e-06	SLAMF1_F24
241304	cg14087083	3.6156005820195e-06	SLAMF1_F24
241305	cg16022580	8.41156477551464e-08	SLAMF1_F24
241306	cg06521305	-2.536664704781e-06	SLAMF1_F24
241307	cg17263986	-1.71494283180152e-06	SLAMF1_F24
241308	cg16933155	2.47028166517672e-06	SLAMF1_F24
241309	cg25887394	-5.84165001337553e-06	SLAMF1_F24
241310	cg15309028	-1.44846024842297e-06	SLAMF1_F24
241311	cg25241573	1.30694836389071e-05	SLAMF1_F24
241312	cg12486754	1.53818718559167e-07	SLAMF1_F24
241313	cg01560045	-2.44459664676382e-07	SLAMF1_F24
241314	cg05778226	-2.15883224857842e-06	SLAMF1_F24
241315	cg21756367	-5.92834281112975e-07	SLAMF1_F24
241316	cg06401851	-1.45434711608356e-07	SLAMF1_F24
241317	cg13497068	2.50926900398829e-07	SLAMF1_F24
241318	cg10036075	2.14454912479763e-06	SLAMF1_F24
241319	cg13565718	-3.93606920988707e-06	SLAMF1_F24
241320	cg17662584	6.40591483937755e-07	SLAMF1_F24
241321	cg14141399	-6.24837408221782e-06	SLAMF1_F24
241322	cg20532972	-8.2882747530148e-07	SLAMF1_F24
241323	cg17866257	-3.11656865929826e-06	SLAMF1_F24
241324	cg02159926	-6.91042387271935e-06	SLAMF1_F24
241325	cg10724426	-3.09178438474058e-06	SLAMF1_F24
241326	cg07318627	-5.26551430180261e-06	SLAMF1_F24
241327	cg08262088	8.20991768443659e-07	SLAMF1_F24
241328	cg16589545	-1.03057297931738e-06	SLAMF1_F24
241329	cg13486441	-3.04391299092115e-06	SLAMF1_F24
241330	cg08044427	-2.62159500849205e-06	SLAMF1_F24
241331	cg11618577	4.84096878144968e-06	SLAMF1_F24
241332	cg01820192	1.47065552390888e-06	SLAMF1_F24
241333	cg11807006	-3.29989792774907e-07	SLAMF1_F24
241334	cg24545466	-2.11071561676587e-06	SLAMF1_F24
241335	cg16842654	-2.63255521004512e-07	SLAMF1_F24
241336	cg05604985	4.71126231772192e-06	SLAMF1_F24
241337	cg26126417	3.87028215227093e-07	SLAMF1_F24
241338	cg08128087	6.18040281681342e-06	SLAMF1_F24
241339	cg11128431	-4.62151282980996e-06	SLAMF1_F24
241340	cg14276591	-4.52873262874731e-06	SLAMF1_F24
241341	cg19118660	-4.22703396685708e-06	SLAMF1_F24
241342	cg01401135	8.90233864231057e-06	SLAMF1_F24
241343	cg02363711	1.30602062497001e-06	SLAMF1_F24
241344	cg07015203	3.92723959988415e-07	SLAMF1_F24
241345	cg08766923	5.41708726414866e-06	SLAMF1_F24
241346	cg08510077	-6.85287920571528e-07	SLAMF1_F24
241347	cg11427855	-2.28176624672743e-06	SLAMF1_F24
241348	cg08188400	1.97647627103651e-07	SLAMF1_F24
241349	cg03804568	-3.97881691040716e-07	SLAMF1_F24
241350	cg21841085	1.28993806432315e-06	SLAMF1_F24
241351	cg25177305	2.07247985514878e-06	SLAMF1_F24
241352	cg04289820	-2.83901236796476e-06	SLAMF1_F24
241353	cg15421831	-3.62108959794146e-06	SLAMF1_F24
241354	cg17851021	-2.76208452519986e-06	SLAMF1_F24
241355	cg07708937	-7.87750068959693e-08	SLAMF1_F24
241356	cg24358397	1.31857874957199e-06	SLAMF1_F24
241357	cg12243300	3.91050561927657e-07	SLAMF1_F24
241358	cg01017241	6.60811661829017e-07	SLAMF1_F24
241359	cg12570810	2.54254074208128e-06	SLAMF1_F24
241360	cg18841420	2.28962070919423e-06	SLAMF1_F24
241361	cg21761356	2.3126004296899e-06	SLAMF1_F24
241362	cg20434012	-8.53148401283948e-07	SLAMF1_F24
241363	cg08056012	-9.04452419457186e-08	SLAMF1_F24
241364	ch.9.97139671F	-1.2453115455563e-06	SLAMF1_F24
241365	cg04778459	-1.65199263424943e-06	SLAMF1_F24
241366	cg14240536	-3.81077482349601e-06	SLAMF1_F24
241367	cg13662628	-5.67658164962353e-07	SLAMF1_F24
241368	cg09106154	4.24004565291377e-06	SLAMF1_F24
241369	cg25310195	-9.33064786014361e-07	SLAMF1_F24
241370	cg21492079	1.46865738909125e-06	SLAMF1_F24
241371	cg13254249	-4.86684299985873e-06	SLAMF1_F24
241372	cg24163563	-2.52855456905776e-07	SLAMF1_F24
241373	cg13575217	-9.60273662276927e-07	SLAMF1_F24
241374	cg21063722	-9.01081640348929e-07	SLAMF1_F24
241375	cg06465194	-7.4767224849415e-07	SLAMF1_F24
241376	cg13619781	-1.2458406915347e-06	SLAMF1_F24
241377	cg13001433	1.49927870314607e-06	SLAMF1_F24
241378	cg09379935	3.13452270535921e-06	SLAMF1_F24
241379	cg13103915	-2.2126730323633e-06	SLAMF1_F24
241380	cg16371956	6.3345024835651e-07	SLAMF1_F24
241381	cg06722397	3.60814536863642e-06	SLAMF1_F24
241382	cg21541155	1.13006191074875e-06	SLAMF1_F24
241383	cg13897348	-6.49980239703908e-06	SLAMF1_F24
241384	cg19178040	-3.939531111974e-08	SLAMF1_F24
241385	cg05649446	2.37281816030053e-06	SLAMF1_F24
241386	cg13731387	-5.37214636595579e-07	SLAMF1_F24
241387	cg19316148	2.47731090095829e-06	SLAMF1_F24
241388	cg01392627	3.69340733727987e-06	SLAMF1_F24
241389	cg03135454	-9.05240955412048e-07	SLAMF1_F24
241390	cg14105637	-2.29745001634439e-06	SLAMF1_F24
241391	cg07248377	-8.91411951217386e-07	SLAMF1_F24
241392	cg09239582	-1.46901526466829e-06	SLAMF1_F24
241393	cg09270025	3.64697947794031e-07	SLAMF1_F24
241394	cg15385778	7.47569928260717e-06	SLAMF1_F24
241395	cg18852618	-2.76800499115883e-06	SLAMF1_F24
241396	cg15976883	-4.41531735517353e-07	SLAMF1_F24
241397	cg09280182	4.787631836718e-06	SLAMF1_F24
241398	cg07882820	4.29384906165754e-06	SLAMF1_F24
241399	cg24044288	7.37896181642611e-08	SLAMF1_F24
241400	cg23783196	3.19505640360151e-06	SLAMF1_F24
241401	cg14641625	-2.15890506993433e-06	SLAMF1_F24
241402	cg26788501	3.54704243200264e-06	SLAMF1_F24
241403	cg19290821	-1.82620688176123e-06	SLAMF1_F24
241404	cg26947572	-4.09502324075765e-07	SLAMF1_F24
241405	cg26071072	4.42790000509312e-07	SLAMF1_F24
241406	cg00958334	7.41696446988621e-08	SLAMF1_F24
241407	cg16727774	5.97744246559185e-06	SLAMF1_F24
241408	cg09853238	-1.8946389303299e-05	SLAMF1_F24
241409	cg23179633	-4.67103723841763e-07	SLAMF1_F24
241410	cg05085851	1.5934220044491e-07	SLAMF1_F24
241411	cg14910054	9.95254181223775e-07	SLAMF1_F24
241412	cg24057701	-1.75204557786197e-06	SLAMF1_F24
241413	cg03453764	8.75277867143278e-07	SLAMF1_F24
241414	cg12975864	2.91589838964276e-06	SLAMF1_F24
241415	cg15364956	-1.39380493117729e-06	SLAMF1_F24
241416	cg01834541	-1.04234577686941e-06	SLAMF1_F24
241417	cg20633317	3.36323923210965e-06	SLAMF1_F24
241418	cg26814703	2.0640773898275e-06	SLAMF1_F24
241419	cg17450075	-1.13176421459318e-05	SLAMF1_F24
241420	cg04420835	1.41412690456485e-07	SLAMF1_F24
241421	cg00368973	2.78597071772312e-06	SLAMF1_F24
241422	cg25651608	-2.85067075277587e-06	SLAMF1_F24
241423	cg18492839	2.11028939330278e-06	SLAMF1_F24
241424	cg09255135	-2.47769669345125e-06	SLAMF1_F24
241425	cg10463155	-3.39964894433839e-07	SLAMF1_F24
241426	cg25623459	-2.36308893719008e-06	SLAMF1_F24
241427	cg08381997	-3.42591215193755e-07	SLAMF1_F24
241428	cg05493812	-6.10668931052918e-06	SLAMF1_F24
241429	cg01077350	1.13364211385368e-07	SLAMF1_F24
241430	cg09790350	-3.2275554735868e-06	SLAMF1_F24
241431	cg05130482	-4.78331930274904e-06	SLAMF1_F24
241432	cg10439142	4.94336078401908e-06	SLAMF1_F24
241433	cg18778097	-4.08516734076937e-06	SLAMF1_F24
241434	cg20685276	1.05617570498839e-06	SLAMF1_F24
241435	cg18111500	8.34596801332282e-06	SLAMF1_F24
241436	cg06563229	6.0663440910532e-06	SLAMF1_F24
241437	cg15663800	7.14031649680308e-06	SLAMF1_F24
241438	cg14743808	-5.48602285438962e-07	SLAMF1_F24
241439	cg06144088	1.36909728278532e-06	SLAMF1_F24
241440	cg04008557	5.15838132717209e-06	SLAMF1_F24
241441	cg02203460	-6.77805027504749e-07	SLAMF1_F24
241442	cg23704995	-1.91973156481817e-06	SLAMF1_F24
241443	cg14274896	-5.26456635271647e-06	SLAMF1_F24
241444	cg15085109	-1.15809394709776e-06	SLAMF1_F24
241445	cg21455939	-3.08157603798813e-07	SLAMF1_F24
241446	cg13446366	3.35521154347827e-06	SLAMF1_F24
241447	cg13850234	-7.2971274422114e-08	SLAMF1_F24
241448	cg22395299	-2.35751730770759e-08	SLAMF1_F24
241449	cg12811449	-6.40749278957778e-07	SLAMF1_F24
241450	cg15021525	-6.97302314881029e-07	SLAMF1_F24
241451	cg21817668	8.6360194827023e-06	SLAMF1_F24
241452	cg01348128	1.72592637492047e-06	SLAMF1_F24
241453	cg01337211	-3.16812931665883e-06	SLAMF1_F24
241454	cg04504986	-9.80478780132404e-08	SLAMF1_F24
241455	cg06327407	-1.52600620664464e-07	SLAMF1_F24
241456	cg14027811	-3.18499702181061e-06	SLAMF1_F24
241457	cg10571168	-1.63317456576507e-06	SLAMF1_F24
241458	cg07895684	3.84601365322276e-07	SLAMF1_F24
241459	cg07657529	1.76829610412461e-06	SLAMF1_F24
241460	cg24950825	2.14980623701878e-06	SLAMF1_F24
241461	cg09370849	-7.73967676854366e-06	SLAMF1_F24
241462	cg19400179	4.68740367225012e-06	SLAMF1_F24
241463	cg15133252	-3.59142971926351e-06	SLAMF1_F24
241464	cg02390606	1.66255501052633e-06	SLAMF1_F24
241465	cg09170112	2.96706570719451e-06	SLAMF1_F24
241466	cg08329070	3.90518659126259e-06	SLAMF1_F24
241467	cg07298548	-4.14988374914001e-06	SLAMF1_F24
241468	cg24883709	3.59473643023954e-08	SLAMF1_F24
241469	cg04234474	-7.21865318316547e-08	SLAMF1_F24
241470	cg08738890	-4.10747942151096e-07	SLAMF1_F24
241471	cg01029926	2.60106666469639e-06	SLAMF1_F24
241472	cg03191045	-1.87165704575835e-06	SLAMF1_F24
241473	cg22077528	-3.25040925787621e-07	SLAMF1_F24
241474	cg11071146	-2.09836408129237e-06	SLAMF1_F24
241475	cg20599496	-5.28391813487035e-06	SLAMF1_F24
241476	cg04565065	8.44315827093378e-07	SLAMF1_F24
241477	cg13059856	-6.13615467973727e-07	SLAMF1_F24
241478	cg16067739	7.77048286492241e-06	SLAMF1_F24
241479	cg16510607	5.7756668311035e-06	SLAMF1_F24
241480	cg00021855	-1.09000737618863e-05	SLAMF1_F24
241481	cg15314023	-1.14376678088075e-06	SLAMF1_F24
241482	cg20723935	2.33774317473002e-06	SLAMF1_F24
241483	cg21270083	6.03447045707672e-07	SLAMF1_F24
241484	cg20390515	-2.03375323458634e-07	SLAMF1_F24
241485	cg26075664	-1.64360000444109e-06	SLAMF1_F24
241486	cg08001895	9.06762965142162e-07	SLAMF1_F24
241487	cg08410039	-2.58499565837946e-06	SLAMF1_F24
241488	cg14438174	-4.39747410911842e-07	SLAMF1_F24
241489	cg18936779	4.84126967693593e-06	SLAMF1_F24
241490	cg26719720	-2.51815206927492e-06	SLAMF1_F24
241491	cg27338079	-7.50287690823289e-06	SLAMF1_F24
241492	cg08156039	-3.07004995217677e-06	SLAMF1_F24
241493	cg12033966	1.17784436197542e-06	SLAMF1_F24
241494	cg03571507	6.38917243146019e-06	SLAMF1_F24
241495	cg23497529	5.55891055015065e-06	SLAMF1_F24
241496	cg00859330	1.70525879299507e-06	SLAMF1_F24
241497	cg03109729	7.85092121646412e-08	SLAMF1_F24
241498	cg00014998	-6.39716350190348e-06	SLAMF1_F24
241499	cg07220523	-8.32456269912671e-07	SLAMF1_F24
241500	cg12721429	2.20661645224658e-06	SLAMF1_F24
241501	cg01305441	-2.44203057541352e-07	SLAMF1_F24
241502	cg23337009	-3.97341699946805e-06	SLAMF1_F24
241503	cg07834408	6.25354561217256e-07	SLAMF1_F24
241504	cg10850135	2.59119697254843e-06	SLAMF1_F24
241505	cg02322373	-1.08117430769789e-06	SLAMF1_F24
241506	cg16565521	4.08036771277089e-06	SLAMF1_F24
241507	cg12825287	-1.22485426165517e-06	SLAMF1_F24
241508	cg07020407	-6.42358658230097e-08	SLAMF1_F24
241509	cg13609723	5.2232933627335e-07	SLAMF1_F24
241510	cg00893632	-1.55670326380883e-06	SLAMF1_F24
241511	cg14036821	8.05299106117986e-07	SLAMF1_F24
241512	cg10846300	-1.7420703056179e-06	SLAMF1_F24
241513	cg14124283	-1.40201213113741e-06	SLAMF1_F24
241514	cg04401197	5.26911851254089e-08	SLAMF1_F24
241515	cg10678459	-6.68889524544774e-06	SLAMF1_F24
241516	cg10374258	-1.00137539536081e-06	SLAMF1_F24
241517	cg14424435	-4.89058893781309e-07	SLAMF1_F24
241518	cg15791171	3.60436280985219e-06	SLAMF1_F24
241519	cg02643468	2.93038245097722e-06	SLAMF1_F24
241520	cg09651011	6.55373911585873e-06	SLAMF1_F24
241521	cg11463903	-2.57428573384316e-07	SLAMF1_F24
241522	cg02808595	2.6168601066743e-06	SLAMF1_F24
241523	cg22861778	-7.37902444157248e-06	SLAMF1_F24
241524	cg01376451	-9.64934564523874e-07	SLAMF1_F24
241525	cg10068989	1.13751428145714e-06	SLAMF1_F24
241526	cg26948155	-2.34793321673297e-06	SLAMF1_F24
241527	cg16743754	-5.13883384853325e-06	SLAMF1_F24
241528	cg25297992	-9.91140705696788e-08	SLAMF1_F24
241529	cg27342559	9.08722437424374e-07	SLAMF1_F24
241530	cg20417506	3.50581628545756e-07	SLAMF1_F24
241531	cg25296646	-2.1883892541937e-07	SLAMF1_F24
241532	cg00415713	-3.75474482105271e-06	SLAMF1_F24
241533	cg16286776	-3.23718823045061e-08	SLAMF1_F24
241534	cg03679410	-2.58040835471763e-06	SLAMF1_F24
241535	cg11524675	5.65767344698429e-06	SLAMF1_F24
241536	cg01730374	5.83600113551377e-06	SLAMF1_F24
241537	cg27077773	-2.39142900735249e-07	SLAMF1_F24
241538	cg24049154	-1.96358070582144e-06	SLAMF1_F24
241539	cg10968756	4.50508707330828e-07	SLAMF1_F24
241540	cg13017239	-5.10191078877349e-07	SLAMF1_F24
241541	cg01750375	-9.10114184280418e-06	SLAMF1_F24
241542	cg14309159	2.44201485335156e-06	SLAMF1_F24
241543	cg06378130	-1.07412844729678e-07	SLAMF1_F24
241544	cg21058916	-1.28307744517815e-06	SLAMF1_F24
241545	cg25074701	1.6582963995302e-06	SLAMF1_F24
241546	cg15138669	5.69271820690258e-06	SLAMF1_F24
241547	cg18948199	3.1662405226904e-06	SLAMF1_F24
241548	cg04027632	-2.31247932870228e-07	SLAMF1_F24
241549	cg13920435	-2.7328076918441e-06	SLAMF1_F24
241550	cg22753260	5.29087513246248e-07	SLAMF1_F24
241551	cg10448552	-6.3067023427182e-08	SLAMF1_F24
241552	cg22582934	-3.36329185396338e-07	SLAMF1_F24
241553	cg10231140	-9.93721589901671e-07	SLAMF1_F24
241554	cg01330629	-1.48276912261254e-06	SLAMF1_F24
241555	cg06069968	-2.75544775334537e-06	SLAMF1_F24
241556	cg06335301	-1.37746403478005e-07	SLAMF1_F24
241557	cg00056325	8.51761346663341e-06	SLAMF1_F24
241558	cg10930540	7.74652013666369e-06	SLAMF1_F24
241559	cg17337453	7.76894972338068e-06	SLAMF1_F24
241560	cg03003467	4.39916724573465e-06	SLAMF1_F24
241561	cg19956158	1.66700368895347e-06	SLAMF1_F24
241562	cg10263789	1.78366105497828e-08	SLAMF1_F24
241563	cg24943575	-4.55682674823354e-06	SLAMF1_F24
241564	cg02462912	-3.19169023902551e-07	SLAMF1_F24
241565	cg27128631	-4.45542648967025e-09	SLAMF1_F24
241566	cg15518455	4.68913304423594e-07	SLAMF1_F24
241567	cg12132396	-3.54069116816852e-06	SLAMF1_F24
241568	cg27127272	-8.67887146677166e-07	SLAMF1_F24
241569	cg21983579	1.14056008837734e-07	SLAMF1_F24
241570	cg14620117	2.72488795874189e-06	SLAMF1_F24
241571	cg19080043	4.02959003302361e-08	SLAMF1_F24
241572	cg11474250	2.51786299213222e-08	SLAMF1_F24
241573	cg01620757	-5.09066191359637e-07	SLAMF1_F24
241574	cg15194251	-3.42145794406182e-06	SLAMF1_F24
241575	cg16711332	4.07149492978069e-06	SLAMF1_F24
241576	cg26124596	-6.63623907376542e-06	SLAMF1_F24
241577	cg08583542	-2.45863252336337e-06	SLAMF1_F24
241578	cg06043908	3.52006455809366e-06	SLAMF1_F24
241579	cg00953309	9.99354756099945e-07	SLAMF1_F24
241580	cg12701280	1.61765830580276e-06	SLAMF1_F24
241581	cg14412561	2.86667049905758e-06	SLAMF1_F24
241582	cg23802920	-4.21199183088209e-06	SLAMF1_F24
241583	cg16871292	5.89654350933343e-07	SLAMF1_F24
241584	cg08498647	-1.90877139731027e-06	SLAMF1_F24
241585	cg11853788	7.66469980153384e-06	SLAMF1_F24
241586	cg26843469	-1.43123567008762e-07	SLAMF1_F24
241587	cg17798252	-2.05969294914105e-06	SLAMF1_F24
241588	cg16349314	-2.35813195835133e-07	SLAMF1_F24
241589	cg00269659	1.65504435242075e-06	SLAMF1_F24
241590	cg21128354	-1.24356708153437e-06	SLAMF1_F24
241591	cg11689744	3.2541685494097e-06	SLAMF1_F24
241592	cg26721651	-2.23076892126715e-06	SLAMF1_F24
241593	cg12435494	-7.69374598683025e-08	SLAMF1_F24
241594	cg21509821	-4.64482844921415e-07	SLAMF1_F24
241595	cg21081700	-7.74229016051687e-07	SLAMF1_F24
241596	cg14847215	-1.03311881517452e-05	SLAMF1_F24
241597	cg08820801	2.02337108667971e-06	SLAMF1_F24
241598	cg21191470	9.18225555415762e-07	SLAMF1_F24
241599	cg14871932	3.1217399286872e-06	SLAMF1_F24
241600	cg12743743	-1.37247016124711e-07	SLAMF1_F24
241601	cg18252964	2.63599048144034e-06	SLAMF1_F24
241602	cg25250013	-1.12663584265633e-06	SLAMF1_F24
241603	cg10850293	-6.17333845212229e-06	SLAMF1_F24
241604	cg10929685	-1.37381846083553e-06	SLAMF1_F24
241605	cg18284157	5.33655769598459e-07	SLAMF1_F24
241606	cg05219813	-6.89468688207004e-06	SLAMF1_F24
241607	cg07037374	-1.74327432061865e-06	SLAMF1_F24
241608	cg09814231	9.3322560884578e-07	SLAMF1_F24
241609	cg06910114	5.05824852942326e-06	SLAMF1_F24
241610	cg05502376	8.68706894362546e-06	SLAMF1_F24
241611	cg02287105	-2.98126666411139e-06	SLAMF1_F24
241612	cg26789400	-1.07424785430099e-06	SLAMF1_F24
241613	cg12845529	5.54319487504988e-07	SLAMF1_F24
241614	cg14287700	-7.77953016006861e-08	SLAMF1_F24
241615	cg21614339	-9.45544048906769e-07	SLAMF1_F24
241616	cg04815019	1.82236605964134e-06	SLAMF1_F24
241617	cg02619372	1.52641868185965e-06	SLAMF1_F24
241618	cg16710656	5.80571806543278e-06	SLAMF1_F24
241619	cg21267291	8.80144352278974e-07	SLAMF1_F24
241620	cg22565033	-5.81889796107418e-07	SLAMF1_F24
241621	cg08483160	6.50325462500011e-06	SLAMF1_F24
241622	cg17795586	9.05164738562713e-07	SLAMF1_F24
241623	cg01161397	6.57048908908259e-07	SLAMF1_F24
241624	cg10158369	-2.11736078590056e-06	SLAMF1_F24
241625	cg12890080	-5.09661835386259e-06	SLAMF1_F24
241626	cg27196974	-1.83828036914158e-06	SLAMF1_F24
241627	cg09118188	7.93815343846197e-07	SLAMF1_F24
241628	cg04005344	6.11077582166325e-07	SLAMF1_F24
241629	cg09702698	6.29847028650349e-07	SLAMF1_F24
241630	cg21127109	2.81353652119737e-06	SLAMF1_F24
241631	cg01174771	1.6820046202575e-08	SLAMF1_F24
241632	cg21450318	-8.5358087045568e-07	SLAMF1_F24
241633	cg17651356	-5.48408291057363e-06	SLAMF1_F24
241634	cg11042185	-6.26103677279043e-06	SLAMF1_F24
241635	cg11397370	1.2563002272603e-06	SLAMF1_F24
241636	cg03827705	1.96938841751082e-06	SLAMF1_F24
241637	cg05307957	-7.86343904554326e-07	SLAMF1_F24
241638	cg09793584	2.16548307547033e-07	SLAMF1_F24
241639	cg10430428	-1.68060228884462e-06	SLAMF1_F24
241640	cg11731283	1.47014452495879e-06	SLAMF1_F24
241641	cg13294852	-1.95750828855328e-06	SLAMF1_F24
241642	cg05569751	9.23826766063795e-07	SLAMF1_F24
241643	cg23205529	1.12658204904263e-07	SLAMF1_F24
241644	cg02650512	-1.04495723102052e-05	SLAMF1_F24
241645	cg10101098	1.10968233161268e-07	SLAMF1_F24
241646	cg04473490	8.91226740476736e-07	SLAMF1_F24
241647	cg17087698	3.79881895913798e-06	SLAMF1_F24
241648	cg13528854	2.90565319152673e-07	SLAMF1_F24
241649	cg02222496	5.72147188613257e-06	SLAMF1_F24
241650	cg00245896	-8.61294887237628e-06	SLAMF1_F24
241651	cg11833244	3.23873281756483e-06	SLAMF1_F24
241652	cg21657955	-6.47751436134897e-07	SLAMF1_F24
241653	cg25628433	9.00840580628557e-07	SLAMF1_F24
241654	cg16365265	-4.92433010120937e-07	SLAMF1_F24
241655	cg16194735	3.20153889510944e-06	SLAMF1_F24
241656	cg08544307	1.40125745784212e-07	SLAMF1_F24
241657	cg13604246	3.60607226125211e-06	SLAMF1_F24
241658	cg27617134	1.32061032412533e-06	SLAMF1_F24
241659	cg06647782	5.07080815337417e-06	SLAMF1_F24
241660	cg06060759	2.14552677164588e-06	SLAMF1_F24
241661	cg10773934	-9.68836762310257e-07	SLAMF1_F24
241662	cg14131755	-3.90883474948583e-07	SLAMF1_F24
241663	cg09773756	-2.07263900366973e-07	SLAMF1_F24
241664	cg12157045	-4.46347147713716e-07	SLAMF1_F24
241665	cg17806847	-2.64277323263319e-08	SLAMF1_F24
241666	cg11330134	-1.44920398773039e-06	SLAMF1_F24
241667	cg02025412	5.81213435968935e-07	SLAMF1_F24
241668	cg09328011	-1.587296030926e-07	SLAMF1_F24
241669	cg09829114	-7.39858900172205e-07	SLAMF1_F24
241670	cg17989358	-1.82477967055172e-08	SLAMF1_F24
241671	cg20074307	-5.0508652118646e-08	SLAMF1_F24
241672	cg24168329	3.21715818557082e-06	SLAMF1_F24
241673	cg22256604	-1.62766149052513e-07	SLAMF1_F24
241674	cg27597069	-4.56740608320915e-07	SLAMF1_F24
241675	cg02624052	-1.11560428850761e-06	SLAMF1_F24
241676	cg20868058	1.41731157540074e-06	SLAMF1_F24
241677	cg16697807	4.82288516917965e-06	SLAMF1_F24
241678	cg08425628	8.85721063216827e-08	SLAMF1_F24
241679	cg12163823	3.71299629952747e-06	SLAMF1_F24
241680	cg08956010	5.14851536714747e-07	SLAMF1_F24
241681	cg13294888	4.63737405019492e-06	SLAMF1_F24
241682	cg10799245	2.88151080710291e-06	SLAMF1_F24
241683	cg02623707	3.12266596849951e-07	SLAMF1_F24
241684	cg05474665	4.7583185604658e-06	SLAMF1_F24
241685	cg04043068	3.51920635579831e-06	SLAMF1_F24
241686	cg16409367	6.48252314891498e-07	SLAMF1_F24
241687	cg02384565	-8.90997566791579e-08	SLAMF1_F24
241688	cg06847336	7.21145648690002e-07	SLAMF1_F24
241689	cg02211013	-1.0166457603133e-06	SLAMF1_F24
241690	cg10318121	4.16633691481759e-07	SLAMF1_F24
241691	cg12034757	-5.63817968222993e-06	SLAMF1_F24
241692	cg18734246	7.28223595258178e-06	SLAMF1_F24
241693	cg00704442	-1.54186964091647e-06	SLAMF1_F24
241694	cg09293122	8.6648136969095e-07	SLAMF1_F24
241695	cg01215717	-6.46535141477566e-06	SLAMF1_F24
241696	cg24792682	-8.66635826649667e-07	SLAMF1_F24
241697	cg05060876	-1.59129938478312e-06	SLAMF1_F24
241698	cg19248829	-1.54462460359596e-06	SLAMF1_F24
241699	cg17336768	2.0174983453077e-07	SLAMF1_F24
241700	cg16570746	-7.60900456644416e-07	SLAMF1_F24
241701	cg16409562	3.54220053100222e-06	SLAMF1_F24
241702	cg13927769	-2.99192148566405e-06	SLAMF1_F24
241703	cg18780425	-2.33499465449439e-06	SLAMF1_F24
241704	cg24983120	2.34175088232136e-06	SLAMF1_F24
241705	cg22068464	2.41293005330852e-06	SLAMF1_F24
241706	cg00887112	4.98309461133994e-06	SLAMF1_F24
241707	cg08256110	8.59779185832743e-06	SLAMF1_F24
241708	cg18952878	-1.36039872027081e-06	SLAMF1_F24
241709	cg01429075	-7.32456066507912e-06	SLAMF1_F24
241710	cg24478024	-3.78765064146886e-07	SLAMF1_F24
241711	cg11374656	5.48195968559505e-07	SLAMF1_F24
241712	cg12476061	2.7284750931598e-06	SLAMF1_F24
241713	cg20606792	8.35789975935428e-06	SLAMF1_F24
241714	cg05228456	3.5858568236034e-06	SLAMF1_F24
241715	cg25407888	-7.50376567235649e-07	SLAMF1_F24
241716	cg04137490	-1.56539670226641e-06	SLAMF1_F24
241717	cg13945699	-8.45222842777603e-06	SLAMF1_F24
241718	cg09104489	-1.16238871346674e-06	SLAMF1_F24
241719	cg07410462	-2.29245527142894e-07	SLAMF1_F24
241720	cg23172884	-5.13235384336119e-08	SLAMF1_F24
241721	cg20280386	-1.08162789387761e-06	SLAMF1_F24
241722	cg25667000	5.29920024378257e-06	SLAMF1_F24
241723	cg17763260	2.46689144088954e-06	SLAMF1_F24
241724	cg15882418	4.01473607518662e-06	SLAMF1_F24
241725	cg05106269	-1.59513679907227e-07	SLAMF1_F24
241726	cg22674793	-1.0680065810356e-06	SLAMF1_F24
241727	cg15756630	3.4804124056859e-06	SLAMF1_F24
241728	cg18858418	4.25164992262244e-06	SLAMF1_F24
241729	cg24667693	1.93279606564037e-06	SLAMF1_F24
241730	cg00765035	5.53302395066425e-06	SLAMF1_F24
241731	cg03833931	-1.13893638732503e-06	SLAMF1_F24
241732	cg26218835	7.76834792764372e-07	SLAMF1_F24
241733	cg18434912	2.10447482069122e-06	SLAMF1_F24
241734	cg00516870	5.2008359176036e-06	SLAMF1_F24
241735	cg16584945	6.64136391281087e-08	SLAMF1_F24
241736	cg26432347	2.40493413986099e-08	SLAMF1_F24
241737	cg24996328	-1.57679475968312e-06	SLAMF1_F24
241738	cg16172906	-2.96627560918416e-06	SLAMF1_F24
241739	cg02247625	1.15906073763927e-06	SLAMF1_F24
241740	cg02575004	2.35683019704717e-06	SLAMF1_F24
241741	cg25632648	2.4461591521413e-08	SLAMF1_F24
241742	cg16830794	-7.8080985379459e-07	SLAMF1_F24
241743	cg01195241	4.83069260886357e-06	SLAMF1_F24
241744	cg03510605	7.33999632824695e-06	SLAMF1_F24
241745	cg03773198	2.13434298705526e-07	SLAMF1_F24
241746	cg05123138	5.44551105976876e-07	SLAMF1_F24
241747	cg00021837	-3.6009788545979e-07	SLAMF1_F24
241748	cg15706424	5.79449010977278e-06	SLAMF1_F24
241749	cg17808849	-3.04682488190728e-06	SLAMF1_F24
241750	cg08189124	4.86297779896544e-06	SLAMF1_F24
241751	cg06586578	-2.88561145084693e-06	SLAMF1_F24
241752	cg14437092	2.96433225083031e-06	SLAMF1_F24
241753	cg14673512	-3.50653836251044e-07	SLAMF1_F24
241754	cg21033653	-4.64461580957282e-06	SLAMF1_F24
241755	cg18420512	-6.20813288814663e-08	SLAMF1_F24
241756	cg16120575	1.84689391690676e-06	SLAMF1_F24
241757	cg24872076	-2.55162977043185e-07	SLAMF1_F24
241758	cg00051782	1.9222645022522e-07	SLAMF1_F24
241759	cg07178379	-5.64692012802894e-07	SLAMF1_F24
241760	cg15946212	-1.89835737390372e-06	SLAMF1_F24
241761	cg24605404	-7.40227006429498e-07	SLAMF1_F24
241762	cg15385338	4.09330705418816e-06	SLAMF1_F24
241763	cg13571599	-1.47233464728401e-06	SLAMF1_F24
241764	cg20558320	1.52627526661649e-05	SLAMF1_F24
241765	cg16265293	1.52437531419299e-06	SLAMF1_F24
241766	cg26733561	2.9582415651279e-07	SLAMF1_F24
241767	cg05370277	-1.5662640493494e-06	SLAMF1_F24
241768	cg26334558	5.04626309165454e-06	SLAMF1_F24
241769	cg12521316	-1.40181085949091e-07	SLAMF1_F24
241770	cg12104041	2.783525028418e-06	SLAMF1_F24
241771	cg00586515	-4.07265157109437e-07	SLAMF1_F24
241772	cg15382458	3.49707594131995e-07	SLAMF1_F24
241773	cg10612915	2.70305240427757e-06	SLAMF1_F24
241774	cg08027943	1.50995379675058e-06	SLAMF1_F24
241775	cg17297305	-1.49443088252998e-06	SLAMF1_F24
241776	cg18317251	1.88294948500646e-06	SLAMF1_F24
241777	cg08244069	3.15883348145473e-07	SLAMF1_F24
241778	cg19838634	4.64262917417926e-06	SLAMF1_F24
241779	cg04487500	-1.82452802184744e-06	SLAMF1_F24
241780	cg24116380	4.40104521293034e-06	SLAMF1_F24
241781	cg09730836	-4.14059206860811e-07	SLAMF1_F24
241782	cg12184994	5.1962252928439e-06	SLAMF1_F24
241783	cg14009227	8.13999647786216e-07	SLAMF1_F24
241784	cg08792703	3.07360743702565e-06	SLAMF1_F24
241785	cg13400332	-1.88993109099489e-06	SLAMF1_F24
241786	cg21952793	1.17739715883747e-06	SLAMF1_F24
241787	cg21357247	6.54062487775208e-06	SLAMF1_F24
241788	cg21250982	-3.60156763406077e-07	SLAMF1_F24
241789	cg01563818	1.68987459606281e-06	SLAMF1_F24
241790	cg08285698	1.50934752121316e-06	SLAMF1_F24
241791	cg07394347	-1.35786776345475e-06	SLAMF1_F24
241792	cg21879157	-1.62807115394702e-08	SLAMF1_F24
241793	cg16633750	-8.83435923882368e-08	SLAMF1_F24
241794	cg08698806	1.51869144355007e-07	SLAMF1_F24
241795	cg02098619	-5.90664914157223e-06	SLAMF1_F24
241796	cg06626655	1.70737292280963e-06	SLAMF1_F24
241797	cg19269662	4.91720387192105e-06	SLAMF1_F24
241798	cg14509966	6.45385622735259e-07	SLAMF1_F24
241799	cg04474277	-4.25694703995284e-06	SLAMF1_F24
241800	cg14524775	2.34037586205629e-07	SLAMF1_F24
241801	cg04163158	-1.19507642354917e-06	SLAMF1_F24
241802	cg11926163	3.17959211088374e-06	SLAMF1_F24
241803	cg08835342	-8.07585299582222e-06	SLAMF1_F24
241804	cg13000635	6.46615598012098e-07	SLAMF1_F24
241805	cg23140965	1.87253357992191e-06	SLAMF1_F24
241806	cg02410795	9.95462179607786e-06	SLAMF1_F24
241807	cg03189922	-9.11079406904081e-07	SLAMF1_F24
241808	cg12785774	2.40445823390549e-06	SLAMF1_F24
241809	cg04827268	8.63274720519744e-07	SLAMF1_F24
241810	cg06153161	-1.60859964298332e-06	SLAMF1_F24
241811	cg22975125	-1.16844467926119e-06	SLAMF1_F24
241812	cg22657659	-9.54847242347712e-07	SLAMF1_F24
241813	cg19401969	2.33261884020371e-07	SLAMF1_F24
241814	cg07222058	2.33484589529148e-06	SLAMF1_F24
241815	cg09602766	1.98802310966406e-06	SLAMF1_F24
241816	cg05582165	1.01962694148485e-06	SLAMF1_F24
241817	cg15020926	-3.60070965810285e-07	SLAMF1_F24
241818	cg00596207	-1.54719411588353e-06	SLAMF1_F24
241819	cg15722418	-1.93530372556215e-06	SLAMF1_F24
241820	cg24603963	-2.80446769630821e-06	SLAMF1_F24
241821	cg15620694	-4.53457346502164e-06	SLAMF1_F24
241822	cg26171446	2.34688796888312e-07	SLAMF1_F24
241823	cg17330200	1.10090519211356e-07	SLAMF1_F24
241824	cg02173876	1.39525236298319e-07	SLAMF1_F24
241825	cg03994820	-1.45488855903185e-06	SLAMF1_F24
241826	cg23463099	2.69393773244281e-06	SLAMF1_F24
241827	cg01082898	4.35355410695036e-06	SLAMF1_F24
241828	cg23109891	6.37762122409351e-06	SLAMF1_F24
241829	cg00301792	-1.81653191695366e-06	SLAMF1_F24
241830	cg22940616	2.00936051233819e-07	SLAMF1_F24
241831	cg21209876	-4.36861019124032e-07	SLAMF1_F24
241832	cg01192605	1.91827758165481e-06	SLAMF1_F24
241833	cg14485809	-1.32044124019675e-06	SLAMF1_F24
241834	cg11716437	-6.83864226928884e-07	SLAMF1_F24
241835	cg16219483	4.89225964240499e-06	SLAMF1_F24
241836	cg22751101	-1.6413385130101e-07	SLAMF1_F24
241837	cg25423009	1.17187675537427e-06	SLAMF1_F24
241838	cg21827892	-6.12779565309134e-06	SLAMF1_F24
241839	cg00861295	1.01734579082319e-06	SLAMF1_F24
241840	cg02637394	-1.02597812543418e-07	SLAMF1_F24
241841	cg06544464	4.32633505967377e-06	SLAMF1_F24
241842	cg12483984	1.10388676742302e-06	SLAMF1_F24
241843	cg17412712	-5.66545193983046e-07	SLAMF1_F24
241844	cg16085042	-1.05596274566841e-07	SLAMF1_F24
241845	cg27200638	2.93922796874276e-06	SLAMF1_F24
241846	cg07358444	-6.21870780473459e-06	SLAMF1_F24
241847	cg22624907	-1.59872117556904e-06	SLAMF1_F24
241848	cg20464535	-2.13373798053735e-07	SLAMF1_F24
241849	cg15719635	-1.27773274984968e-06	SLAMF1_F24
241850	cg01826959	2.90331813792758e-07	SLAMF1_F24
241851	cg22926560	-2.22489135087548e-07	SLAMF1_F24
241852	cg21155461	-6.38876698564346e-07	SLAMF1_F24
241853	cg13521842	8.66822385175279e-07	SLAMF1_F24
241854	cg12936509	-1.3410782283101e-06	SLAMF1_F24
241855	cg22341471	-3.11523177633036e-06	SLAMF1_F24
241856	cg04446568	6.11148354581464e-08	SLAMF1_F24
241857	cg05352321	-3.47798950961172e-07	SLAMF1_F24
241858	cg06707246	7.60267679760221e-06	SLAMF1_F24
241859	cg01350636	-2.36149343559334e-07	SLAMF1_F24
241860	cg05854712	3.9758303569378e-06	SLAMF1_F24
241861	cg02347356	-3.07911168538113e-07	SLAMF1_F24
241862	cg21084702	4.99173449092658e-06	SLAMF1_F24
241863	cg26837948	1.70851550475732e-06	SLAMF1_F24
241864	cg12723251	3.18363532297217e-06	SLAMF1_F24
241865	cg24622439	2.41534371720006e-06	SLAMF1_F24
241866	cg03240200	-6.05078615897075e-07	SLAMF1_F24
241867	cg01522161	-1.96161278586987e-06	SLAMF1_F24
241868	cg00589639	3.65066458153408e-07	SLAMF1_F24
241869	cg07004075	-3.33370422875137e-06	SLAMF1_F24
241870	cg13639922	2.0461856598815e-06	SLAMF1_F24
241871	cg06478249	2.4325891175283e-06	SLAMF1_F24
241872	cg27512868	5.90379963609691e-06	SLAMF1_F24
241873	cg12858900	1.32876001042237e-06	SLAMF1_F24
241874	cg18146737	2.2250901719195e-06	SLAMF1_F24
241875	cg19823710	-2.43015650624343e-07	SLAMF1_F24
241876	cg01430970	4.27289172933581e-08	SLAMF1_F24
241877	cg08486461	-7.41650594695392e-07	SLAMF1_F24
241878	cg06222638	5.77716885543475e-07	SLAMF1_F24
241879	cg15845525	-3.09863943836769e-06	SLAMF1_F24
241880	cg10619502	-1.16060481015415e-06	SLAMF1_F24
241881	cg26826207	-9.27713665873758e-07	SLAMF1_F24
241882	cg00182994	-7.54729588700488e-06	SLAMF1_F24
241883	cg23632995	1.29046334340082e-07	SLAMF1_F24
241884	cg08020381	-7.38773347875547e-08	SLAMF1_F24
241885	cg01971160	6.8197114969226e-06	SLAMF1_F24
241886	cg26829672	5.25390014785553e-06	SLAMF1_F24
241887	cg11903057	-6.50288323609804e-07	SLAMF1_F24
241888	cg15037541	1.29103541932453e-06	SLAMF1_F24
241889	cg12724532	-5.53178007982715e-06	SLAMF1_F24
241890	cg18756775	-9.74639522305655e-06	SLAMF1_F24
241891	cg19876216	-2.80119137789738e-06	SLAMF1_F24
241892	cg10222549	-1.20446531542314e-05	SLAMF1_F24
241893	cg08580081	3.40902303905898e-08	SLAMF1_F24
241894	cg18170393	-2.84119597242401e-06	SLAMF1_F24
241895	cg17138289	1.6741221072896e-08	SLAMF1_F24
241896	cg26750452	3.63595328102152e-06	SLAMF1_F24
241897	cg22728989	6.38748543757994e-06	SLAMF1_F24
241898	cg05001573	-4.12540594704651e-06	SLAMF1_F24
241899	cg17660778	1.6262464066851e-06	SLAMF1_F24
241900	cg16680873	-6.89244186133337e-06	SLAMF1_F24
241901	cg11449344	-7.46326838154851e-07	SLAMF1_F24
241902	cg07227033	-1.83586928848169e-06	SLAMF1_F24
241903	cg22608108	-1.18298661751907e-06	SLAMF1_F24
241904	cg12118863	-9.31987765285989e-07	SLAMF1_F24
241905	cg19554917	1.74751579373674e-06	SLAMF1_F24
241906	cg22484959	1.15590829568518e-06	SLAMF1_F24
241907	cg18362112	5.80740979383967e-06	SLAMF1_F24
241908	cg11211870	-9.21489419944615e-07	SLAMF1_F24
241909	cg00920162	5.48639118266135e-06	SLAMF1_F24
241910	cg22949040	3.73942856431877e-07	SLAMF1_F24
241911	cg04150100	-4.26784351178719e-06	SLAMF1_F24
241912	cg12920744	4.06145217778526e-06	SLAMF1_F24
241913	cg16653408	-1.66648031486726e-06	SLAMF1_F24
241914	cg01115565	-1.06469285822003e-06	SLAMF1_F24
241915	cg25074639	3.74342334552887e-08	SLAMF1_F24
241916	cg05437692	4.05420127225597e-06	SLAMF1_F24
241917	cg08331754	1.91886349743337e-06	SLAMF1_F24
241918	cg15881711	-5.85888575885512e-07	SLAMF1_F24
241919	cg27390819	-2.40054365147846e-06	SLAMF1_F24
241920	cg12191300	3.27215864042391e-06	SLAMF1_F24
241921	cg07094169	-1.26436559381853e-06	SLAMF1_F24
241922	cg04974594	5.6057386614907e-07	SLAMF1_F24
241923	cg23145488	-1.93517923821265e-06	SLAMF1_F24
241924	cg15517609	-7.9178770839677e-06	SLAMF1_F24
241925	cg01438829	1.16516847072171e-06	SLAMF1_F24
241926	cg06145348	3.33073112370601e-07	SLAMF1_F24
241927	cg05177637	3.06838718382928e-06	SLAMF1_F24
241928	cg18466859	8.44022350027501e-08	SLAMF1_F24
241929	cg07433449	-5.69710751444932e-06	SLAMF1_F24
241930	cg10611165	5.4388849190995e-06	SLAMF1_F24
241931	cg20026346	4.46202164037974e-06	SLAMF1_F24
241932	cg01455568	-5.22907764003082e-07	SLAMF1_F24
241933	cg20497117	-1.10601139542525e-06	SLAMF1_F24
241934	cg12851190	7.92442154929648e-07	SLAMF1_F24
241935	cg05332867	4.23240777041543e-06	SLAMF1_F24
241936	cg19207486	-7.46419505523514e-07	SLAMF1_F24
241937	cg04203950	3.60526157622558e-07	SLAMF1_F24
241938	cg07282454	2.0853404921947e-06	SLAMF1_F24
241939	cg14587401	3.83741539311762e-07	SLAMF1_F24
241940	cg12887840	-3.04054537679695e-06	SLAMF1_F24
241941	cg03514086	-5.48414505183244e-06	SLAMF1_F24
241942	cg03126992	-7.55495338569443e-07	SLAMF1_F24
241943	cg04018207	2.46119076279677e-06	SLAMF1_F24
241944	cg18188106	7.34330013358608e-08	SLAMF1_F24
241945	cg10923350	6.80238469050564e-06	SLAMF1_F24
241946	cg02217895	4.78029675571299e-06	SLAMF1_F24
241947	cg13335212	4.13976675999074e-06	SLAMF1_F24
241948	cg25239986	-4.98264325000847e-07	SLAMF1_F24
241949	cg19852660	-5.96306836176415e-06	SLAMF1_F24
241950	cg05726003	-5.05697914055399e-06	SLAMF1_F24
241951	cg19485028	2.80626196155117e-07	SLAMF1_F24
241952	cg13777606	7.61678488842317e-07	SLAMF1_F24
241953	cg23302603	4.28516253024378e-07	SLAMF1_F24
241954	cg04930733	9.45190295484245e-07	SLAMF1_F24
241955	cg08322386	-2.14283983604576e-06	SLAMF1_F24
241956	cg16110541	-5.18962249116004e-07	SLAMF1_F24
241957	cg01404770	8.67590401514829e-07	SLAMF1_F24
241958	cg04249522	1.3220464989142e-06	SLAMF1_F24
241959	cg02254389	2.37312446917852e-06	SLAMF1_F24
241960	cg27373387	-6.67517505275034e-07	SLAMF1_F24
241961	cg02529500	8.86537584179189e-07	SLAMF1_F24
241962	cg17136126	2.30457029273535e-07	SLAMF1_F24
241963	cg05360714	2.32707883246478e-06	SLAMF1_F24
241964	cg15343101	1.28372034733776e-07	SLAMF1_F24
241965	cg02458483	1.98308510527796e-06	SLAMF1_F24
241966	cg14685849	1.6145436461454e-06	SLAMF1_F24
241967	cg03842984	1.99724844486939e-07	SLAMF1_F24
241968	cg23471394	-2.06342280816188e-06	SLAMF1_F24
241969	cg26877462	8.25195679748925e-07	SLAMF1_F24
241970	cg12359315	-3.16713876501191e-07	SLAMF1_F24
241971	cg07013392	-4.58935928569533e-07	SLAMF1_F24
241972	cg10099364	1.34771065742562e-06	SLAMF1_F24
241973	cg02155957	2.84863852727881e-06	SLAMF1_F24
241974	cg01525949	-1.87771690112239e-07	SLAMF1_F24
241975	cg05212706	1.30734104967487e-06	SLAMF1_F24
241976	cg04300701	1.269707342121e-06	SLAMF1_F24
241977	cg16746462	-2.12870644152172e-07	SLAMF1_F24
241978	cg11194061	7.25114268707332e-06	SLAMF1_F24
241979	cg25857886	4.63749443142313e-06	SLAMF1_F24
241980	cg13953978	2.40052053495092e-07	SLAMF1_F24
241981	cg03615683	1.93454872206918e-06	SLAMF1_F24
241982	cg08475827	-4.89138595722868e-06	SLAMF1_F24
241983	cg14165611	1.92013140989168e-08	SLAMF1_F24
241984	cg25414537	1.81002414188595e-05	SLAMF1_F24
241985	cg18444757	-1.07495827069803e-05	SLAMF1_F24
241986	cg06591011	-1.73298632279221e-09	SLAMF1_F24
241987	cg26284544	2.95818024673393e-06	SLAMF1_F24
241988	cg10192527	7.0311832092895e-06	SLAMF1_F24
241989	cg18671774	-1.71047216523367e-08	SLAMF1_F24
241990	cg20169266	-6.25339347587119e-07	SLAMF1_F24
241991	cg02181639	-1.50902586236013e-06	SLAMF1_F24
241992	cg09739726	1.44604353591504e-06	SLAMF1_F24
241993	cg19443075	2.16456261075137e-06	SLAMF1_F24
241994	cg05823038	6.80538080912529e-06	SLAMF1_F24
241995	cg23258940	-4.43909582676767e-06	SLAMF1_F24
241996	cg12550087	3.88404815918889e-06	SLAMF1_F24
241997	cg18085807	1.80643843481607e-08	SLAMF1_F24
241998	cg14025518	-4.45845314600783e-06	SLAMF1_F24
241999	cg08775375	3.74775046312347e-07	SLAMF1_F24
242000	cg10820600	1.16272652282449e-06	SLAMF1_F24
242001	cg14717069	-1.04873795725761e-07	SLAMF1_F24
242002	cg00245957	3.93738064852492e-06	SLAMF1_F24
242003	cg20429405	-1.48956913502016e-06	SLAMF1_F24
242004	cg21575558	-9.50695445604353e-07	SLAMF1_F24
242005	cg14604386	-6.93000587179813e-09	SLAMF1_F24
242006	cg05879072	2.62243413628882e-06	SLAMF1_F24
242007	cg22406238	3.76628880451337e-06	SLAMF1_F24
242008	cg02234043	-3.62972504889654e-06	SLAMF1_F24
242009	cg25892778	-2.53314859029818e-06	SLAMF1_F24
242010	cg00531628	2.39875370888202e-08	SLAMF1_F24
242011	cg12430757	9.86042412139019e-07	SLAMF1_F24
242012	cg14801864	-5.00797812387206e-07	SLAMF1_F24
242013	cg10066593	8.12062278646722e-06	SLAMF1_F24
242014	cg25453800	4.52310575729815e-06	SLAMF1_F24
242015	cg07652774	1.58141474373853e-06	SLAMF1_F24
242016	cg20080624	-2.72998411752955e-06	SLAMF1_F24
242017	cg22569237	2.91730081889759e-06	SLAMF1_F24
242018	cg04538816	3.37180290869439e-06	SLAMF1_F24
242019	cg18677473	-2.77832691818458e-07	SLAMF1_F24
242020	cg02299557	-1.98962156178665e-06	SLAMF1_F24
242021	cg06779738	-3.10044768154395e-07	SLAMF1_F24
242022	cg02284441	-5.95114622502923e-06	SLAMF1_F24
242023	cg25564556	-6.66894490650053e-06	SLAMF1_F24
242024	cg07381000	-1.83786944281839e-07	SLAMF1_F24
242025	cg16128002	3.36976845793219e-07	SLAMF1_F24
242026	cg05492934	-1.4501045256848e-06	SLAMF1_F24
242027	cg10200373	1.91702502722401e-06	SLAMF1_F24
242028	cg01328548	-3.64643985883098e-06	SLAMF1_F24
242029	cg26523533	3.17308039870973e-06	SLAMF1_F24
242030	cg08376325	2.67861291039038e-07	SLAMF1_F24
242031	cg13151527	2.40305254139857e-06	SLAMF1_F24
242032	cg20085812	4.28453823083613e-08	SLAMF1_F24
242033	cg27185158	4.37550461611336e-06	SLAMF1_F24
242034	cg12112691	8.06316115331284e-06	SLAMF1_F24
242035	cg07942273	3.15367529155315e-08	SLAMF1_F24
242036	cg16828484	-2.79513956976671e-06	SLAMF1_F24
242037	cg07431614	3.89944256018029e-06	SLAMF1_F24
242038	cg07555731	4.03584881877257e-06	SLAMF1_F24
242039	cg14468236	-9.21424262224953e-06	SLAMF1_F24
242040	cg14719533	3.23630975796522e-06	SLAMF1_F24
242041	cg20748143	1.75989442419269e-08	SLAMF1_F24
242042	cg18014257	2.41579798438011e-07	SLAMF1_F24
242043	cg04911830	1.63589315044308e-06	SLAMF1_F24
242044	cg27346111	-3.9733843554124e-08	SLAMF1_F24
242045	cg00275132	1.11816213115904e-06	SLAMF1_F24
242046	cg07647058	-8.03302292006747e-07	SLAMF1_F24
242047	cg27029518	-2.12718638257739e-06	SLAMF1_F24
242048	cg17612725	-5.39743314085776e-06	SLAMF1_F24
242049	cg18766016	-2.39883805512897e-06	SLAMF1_F24
242050	cg00707446	2.60704059949205e-06	SLAMF1_F24
242051	cg26791489	-1.40619772517887e-07	SLAMF1_F24
242052	cg22264251	-1.67885456968981e-06	SLAMF1_F24
242053	cg05610356	6.10220745903451e-07	SLAMF1_F24
242054	cg20845748	-2.98353313878374e-07	SLAMF1_F24
242055	cg00570368	5.60026961634303e-07	SLAMF1_F24
242056	cg03831255	3.02292699776055e-06	SLAMF1_F24
242057	cg09762702	1.49795816684117e-06	SLAMF1_F24
242058	cg23216101	-3.19608737264142e-06	SLAMF1_F24
242059	cg11656326	9.20251127537002e-07	SLAMF1_F24
242060	cg05513069	-1.98484277287199e-07	SLAMF1_F24
242061	cg24813389	-4.60250980601143e-06	SLAMF1_F24
242062	cg19379366	-2.08526902772821e-06	SLAMF1_F24
242063	cg22393555	-2.30164851267151e-07	SLAMF1_F24
242064	cg27574071	-2.89438549970312e-06	SLAMF1_F24
242065	cg16012528	-7.79496041923377e-07	SLAMF1_F24
242066	cg23143371	-8.86322791295413e-07	SLAMF1_F24
242067	cg11670749	-2.26888420582429e-06	SLAMF1_F24
242068	cg16872344	1.79300788259349e-06	SLAMF1_F24
242069	cg06066088	-6.21852921585714e-06	SLAMF1_F24
242070	cg16027132	2.82333129890018e-06	SLAMF1_F24
242071	cg23429678	6.65447176458095e-07	SLAMF1_F24
242072	cg16699560	-2.05908927377198e-06	SLAMF1_F24
242073	cg04705669	-6.1923424947461e-06	SLAMF1_F24
242074	cg10183989	-4.08351402521721e-06	SLAMF1_F24
242075	cg14367277	-6.04094312906589e-07	SLAMF1_F24
242076	cg03773882	2.83062837894286e-06	SLAMF1_F24
242077	cg09733639	-6.90750527680483e-06	SLAMF1_F24
242078	cg08693377	3.92400389355505e-06	SLAMF1_F24
242079	cg00176117	2.00875073170476e-06	SLAMF1_F24
242080	cg06516150	-3.58917025447988e-07	SLAMF1_F24
242081	cg07752095	-1.08371565856111e-06	SLAMF1_F24
242082	cg20181692	2.03475655039525e-06	SLAMF1_F24
242083	cg09334636	-1.28321811211844e-06	SLAMF1_F24
242084	cg02523018	-1.43429133450037e-06	SLAMF1_F24
242085	cg00930707	4.00365506311954e-06	SLAMF1_F24
242086	cg22972055	1.23011843379799e-05	SLAMF1_F24
242087	cg11891735	-7.56009592815238e-07	SLAMF1_F24
242088	cg26674967	-6.14199917547224e-07	SLAMF1_F24
242089	ch.1.234734F	-6.59567235022358e-06	SLAMF1_F24
242090	cg20735242	1.63331220643987e-06	SLAMF1_F24
242091	cg24338780	6.81626495325447e-07	SLAMF1_F24
242092	cg24336398	-5.39951051745794e-06	SLAMF1_F24
242093	cg00951518	2.57719313272163e-06	SLAMF1_F24
242094	cg24128045	-1.32982071321535e-06	SLAMF1_F24
242095	cg09595185	-1.37218854020248e-06	SLAMF1_F24
242096	cg20897184	-1.24169508655187e-07	SLAMF1_F24
242097	cg24078767	2.17014232040198e-06	SLAMF1_F24
242098	cg02203760	-2.34403607070411e-06	SLAMF1_F24
242099	cg20963030	1.40235714802505e-06	SLAMF1_F24
242100	cg12155013	1.19347919269495e-07	SLAMF1_F24
242101	cg07287563	-8.5687031598004e-07	SLAMF1_F24
242102	cg07197341	-1.09155964017219e-06	SLAMF1_F24
242103	cg26353287	2.35577896479717e-06	SLAMF1_F24
242104	cg19104045	-5.61336301341689e-07	SLAMF1_F24
242105	cg01629541	2.06813935055374e-06	SLAMF1_F24
242106	cg14709640	-3.81260530746742e-06	SLAMF1_F24
242107	cg07398661	5.29419164783828e-06	SLAMF1_F24
242108	cg13512951	6.03820363625414e-06	SLAMF1_F24
242109	cg06301581	-5.04007615076642e-06	SLAMF1_F24
242110	cg03722243	2.40523311592593e-06	SLAMF1_F24
242111	cg05155319	-6.45862070812907e-06	SLAMF1_F24
242112	cg13472341	-1.13705507916549e-07	SLAMF1_F24
242113	cg26148421	4.07664361196683e-06	SLAMF1_F24
242114	cg19642920	2.82357426807928e-06	SLAMF1_F24
242115	cg19251045	1.74991446096674e-06	SLAMF1_F24
242116	cg13326081	-1.79925050573469e-07	SLAMF1_F24
242117	cg10150530	-6.86766635046711e-07	SLAMF1_F24
242118	cg07828377	-2.18921143178065e-06	SLAMF1_F24
242119	cg02515556	2.79917139202586e-06	SLAMF1_F24
242120	cg16228858	-2.60339870154608e-06	SLAMF1_F24
242121	cg14786340	-7.09987694434949e-08	SLAMF1_F24
242122	cg00270616	8.01542339686865e-08	SLAMF1_F24
242123	cg25796098	-1.04130356321543e-06	SLAMF1_F24
242124	cg13779138	2.19076860577544e-06	SLAMF1_F24
242125	cg10429262	-1.12733264514048e-06	SLAMF1_F24
242126	cg12344247	2.47710178038263e-08	SLAMF1_F24
242127	cg26335898	4.03203735468749e-06	SLAMF1_F24
242128	cg09715738	-7.22464919949733e-09	SLAMF1_F24
242129	cg17866181	4.54634525700967e-06	SLAMF1_F24
242130	cg05643286	-3.36346480820552e-08	SLAMF1_F24
242131	cg19795873	-4.36826661358521e-06	SLAMF1_F24
242132	cg14825684	2.7051564726263e-06	SLAMF1_F24
242133	cg07226581	-1.52044893385166e-07	SLAMF1_F24
242134	cg06256438	-1.54436259264583e-06	SLAMF1_F24
242135	cg13944278	-6.2906488786316e-07	SLAMF1_F24
242136	cg03910790	-4.77058448683642e-06	SLAMF1_F24
242137	cg10769317	3.39316471760904e-07	SLAMF1_F24
242138	cg10021533	-6.89970055432488e-07	SLAMF1_F24
242139	cg03408778	-5.76979798024763e-08	SLAMF1_F24
242140	cg04680713	2.47214496354179e-06	SLAMF1_F24
242141	cg19718771	3.67736006302362e-07	SLAMF1_F24
242142	cg10594283	2.09039466433098e-06	SLAMF1_F24
242143	cg20606255	2.54141747914344e-07	SLAMF1_F24
242144	cg15104380	2.43359047492716e-06	SLAMF1_F24
242145	cg01902845	-1.4031405237511e-06	SLAMF1_F24
242146	cg07460645	-2.6856146867994e-06	SLAMF1_F24
242147	cg14242532	-1.49733859604619e-06	SLAMF1_F24
242148	cg22038372	1.4302297850425e-06	SLAMF1_F24
242149	cg07888692	1.01109316971653e-05	SLAMF1_F24
242150	cg08457495	-1.79898639908273e-06	SLAMF1_F24
242151	cg12230883	5.8569473677529e-07	SLAMF1_F24
242152	cg25400614	-2.93968469528547e-06	SLAMF1_F24
242153	cg15373660	-2.86066863624409e-07	SLAMF1_F24
242154	cg25446727	-2.24686607946778e-06	SLAMF1_F24
242155	cg21313762	4.13899699911837e-06	SLAMF1_F24
242156	cg10309025	-1.71861249860364e-06	SLAMF1_F24
242157	cg19159916	-1.47289686570933e-06	SLAMF1_F24
242158	cg11764784	-1.00323963639797e-05	SLAMF1_F24
242159	cg07270017	-2.1137293108916e-06	SLAMF1_F24
242160	cg09776072	2.62197142803635e-06	SLAMF1_F24
242161	cg19111723	7.7574296865605e-07	SLAMF1_F24
242162	cg10626816	-3.61718501544693e-08	SLAMF1_F24
242163	cg12047860	1.71312088904711e-06	SLAMF1_F24
242164	cg05358814	-1.00428094204646e-06	SLAMF1_F24
242165	cg05233353	-1.99631566521852e-06	SLAMF1_F24
242166	cg16682333	-4.61179009523839e-06	SLAMF1_F24
242167	cg08076158	-1.60834147502054e-07	SLAMF1_F24
242168	cg07959520	-1.35042659415967e-07	SLAMF1_F24
242169	cg09010919	2.12839788637652e-06	SLAMF1_F24
242170	cg05057057	-1.11803732313423e-06	SLAMF1_F24
242171	cg12297774	-1.63376625797216e-06	SLAMF1_F24
242172	cg26082023	-2.30800890958791e-06	SLAMF1_F24
242173	cg00355019	4.27405771995212e-06	SLAMF1_F24
242174	cg06729555	-1.26142460239152e-06	SLAMF1_F24
242175	cg06745885	2.62530325928976e-07	SLAMF1_F24
242176	cg14976569	-1.17748297072151e-05	SLAMF1_F24
242177	cg07420135	-5.70180348201744e-08	SLAMF1_F24
242178	cg01256270	-5.09865215518856e-06	SLAMF1_F24
242179	cg01968759	2.443905092121e-06	SLAMF1_F24
242180	cg22640653	-6.19100406723257e-07	SLAMF1_F24
242181	cg24481339	-2.2456078266286e-06	SLAMF1_F24
242182	cg13748301	-3.65546435879503e-06	SLAMF1_F24
242183	cg15406387	-2.47971480723021e-06	SLAMF1_F24
242184	cg06311128	-1.33990532166165e-07	SLAMF1_F24
242185	cg04461013	-2.38363834352919e-06	SLAMF1_F24
242186	cg06399844	3.20335395351962e-06	SLAMF1_F24
242187	cg01374669	-6.32761593477305e-06	SLAMF1_F24
242188	cg06412047	2.03679362174589e-06	SLAMF1_F24
242189	cg07693569	-1.85942270547044e-06	SLAMF1_F24
242190	cg12453802	-2.34207296121219e-07	SLAMF1_F24
242191	cg24074822	6.31048457510513e-06	SLAMF1_F24
242192	cg25394572	-2.51028865289599e-07	SLAMF1_F24
242193	cg27437222	-1.19755276698943e-07	SLAMF1_F24
242194	cg18515516	6.06020049624686e-06	SLAMF1_F24
242195	cg11901833	3.38637505993406e-06	SLAMF1_F24
242196	cg00402042	8.59818512347116e-07	SLAMF1_F24
242197	cg24789309	-7.22311213167812e-07	SLAMF1_F24
242198	cg14849907	6.9781716378046e-07	SLAMF1_F24
242199	cg04017131	-1.98422042838962e-05	SLAMF1_F24
242200	cg25012143	-1.67294727719429e-06	SLAMF1_F24
242201	cg06151739	-2.22305013681701e-06	SLAMF1_F24
242202	cg01204750	-1.93448687882362e-06	SLAMF1_F24
242203	cg25196701	-1.67397755031302e-06	SLAMF1_F24
242204	cg23455452	2.59938738105919e-06	SLAMF1_F24
242205	cg12097313	-6.25696739115227e-07	SLAMF1_F24
242206	cg06442180	-1.39334664162131e-07	SLAMF1_F24
242207	cg10120178	2.63064306746408e-06	SLAMF1_F24
242208	cg01834569	-5.78279987208563e-06	SLAMF1_F24
242209	cg23513804	2.73256858492862e-07	SLAMF1_F24
242210	cg18253101	-1.30266508485768e-07	SLAMF1_F24
242211	cg20945152	-1.29288061198764e-07	SLAMF1_F24
242212	cg18767232	-1.2853530489565e-05	SLAMF1_F24
242213	cg03041365	-7.89329635062187e-07	SLAMF1_F24
242214	cg16246169	-3.47029498805526e-06	SLAMF1_F24
242215	cg12776896	1.8043022845394e-06	SLAMF1_F24
242216	cg12937440	3.83622174800673e-07	SLAMF1_F24
242217	cg11245181	3.93400282388849e-06	SLAMF1_F24
242218	cg17721179	-1.5235525701702e-06	SLAMF1_F24
242219	cg08943428	-1.94508781405767e-06	SLAMF1_F24
242220	cg09297447	-1.53724263292855e-07	SLAMF1_F24
242221	cg15340652	-2.42981653259045e-07	SLAMF1_F24
242222	cg24388069	5.69544962429763e-07	SLAMF1_F24
242223	cg11312524	-7.31674948741576e-07	SLAMF1_F24
242224	cg07823711	-1.14065031758029e-05	SLAMF1_F24
242225	cg22046455	-8.74042410536132e-06	SLAMF1_F24
242226	cg22158992	8.48209027602288e-06	SLAMF1_F24
242227	cg00130019	3.7076539800249e-06	SLAMF1_F24
242228	cg10828900	-8.49601105939004e-07	SLAMF1_F24
242229	cg06577028	5.36843508924898e-07	SLAMF1_F24
242230	cg13525067	-2.0265641509458e-06	SLAMF1_F24
242231	cg19530886	2.38003859210351e-07	SLAMF1_F24
242232	cg00603360	-1.70793438869046e-06	SLAMF1_F24
242233	cg08719467	-1.12829239680497e-07	SLAMF1_F24
242234	cg22887103	7.82207238260278e-06	SLAMF1_F24
242235	cg25588780	2.21911963812983e-06	SLAMF1_F24
242236	cg26081613	-4.28176408715875e-07	SLAMF1_F24
242237	cg20852204	4.41912212261277e-06	SLAMF1_F24
242238	cg10493259	2.84772330468629e-06	SLAMF1_F24
242239	cg12866999	-6.91300517023254e-07	SLAMF1_F24
242240	cg23362937	-4.40192870614377e-06	SLAMF1_F24
242241	cg04176569	6.73949838620579e-06	SLAMF1_F24
242242	cg02116162	-2.31550205570332e-06	SLAMF1_F24
242243	cg10425410	4.08830622408714e-06	SLAMF1_F24
242244	cg14080155	-4.49041836501924e-07	SLAMF1_F24
242245	cg00451058	-1.14204458327083e-06	SLAMF1_F24
242246	cg26647135	-2.11075170135368e-06	SLAMF1_F24
242247	cg05951339	-2.87374106473324e-07	SLAMF1_F24
242248	cg16346555	-4.51731190562997e-06	SLAMF1_F24
242249	cg07232947	5.69841363908353e-06	SLAMF1_F24
242250	cg26374368	-2.2890944440341e-06	SLAMF1_F24
242251	cg15301346	2.12607285582573e-06	SLAMF1_F24
242252	cg09509410	-1.11655875104723e-06	SLAMF1_F24
242253	cg03790256	5.68891677247775e-06	SLAMF1_F24
242254	cg07706920	-1.27070147338904e-05	SLAMF1_F24
242255	cg11929911	-1.1562847361141e-07	SLAMF1_F24
242256	cg22403266	1.32896635139765e-06	SLAMF1_F24
242257	cg17685111	5.92385400335514e-07	SLAMF1_F24
242258	cg16280882	2.53137691826031e-06	SLAMF1_F24
242259	cg09510752	-7.01051153631587e-07	SLAMF1_F24
242260	cg26739003	-2.18675033355105e-07	SLAMF1_F24
242261	cg16218516	6.22823640800059e-06	SLAMF1_F24
242262	cg04689282	1.28370657776838e-06	SLAMF1_F24
242263	cg06619807	-2.51340517666225e-06	SLAMF1_F24
242264	cg02958718	-2.71220366185774e-07	SLAMF1_F24
242265	cg18760467	-4.80198955529285e-06	SLAMF1_F24
242266	cg24953670	1.8975304541804e-06	SLAMF1_F24
242267	cg22043168	5.96112985204751e-06	SLAMF1_F24
242268	cg09829100	7.51147248910475e-07	SLAMF1_F24
242269	cg23775991	-1.58343961296363e-06	SLAMF1_F24
242270	cg11479000	9.53711585660042e-06	SLAMF1_F24
242271	cg19149785	2.05967064199276e-06	SLAMF1_F24
242272	cg23471522	1.04248226310861e-06	SLAMF1_F24
242273	cg01715538	1.51127942473487e-06	SLAMF1_F24
242274	cg18590562	1.24899675881173e-06	SLAMF1_F24
242275	cg03527501	1.68230830959465e-06	SLAMF1_F24
242276	cg11507316	1.92167447716299e-06	SLAMF1_F24
242277	cg06413806	4.5325957575891e-06	SLAMF1_F24
242278	cg19305604	-9.45502890502579e-08	SLAMF1_F24
242279	cg06728077	3.15984209667118e-06	SLAMF1_F24
242280	cg17339794	1.30213166621979e-06	SLAMF1_F24
242281	cg02560967	7.68983820740803e-07	SLAMF1_F24
242282	cg04321317	-2.64246733029189e-06	SLAMF1_F24
242283	cg17174845	1.92081588052189e-06	SLAMF1_F24
242284	cg26889343	8.27129684081857e-07	SLAMF1_F24
242285	cg07793789	-4.74859354850997e-07	SLAMF1_F24
242286	cg21285782	-9.7370842006695e-07	SLAMF1_F24
242287	cg15465823	-7.06959666225021e-07	SLAMF1_F24
242288	cg25371801	7.54322292780211e-07	SLAMF1_F24
242289	cg04106121	-1.96094570590985e-06	SLAMF1_F24
242290	cg04221400	-7.57584090790629e-08	SLAMF1_F24
242291	cg21554895	1.80251685283365e-07	SLAMF1_F24
242292	cg01892426	-1.0611251842613e-06	SLAMF1_F24
242293	cg21073538	-2.65931435694822e-06	SLAMF1_F24
242294	cg00825317	-8.81528879678482e-07	SLAMF1_F24
242295	cg11270656	-4.71947410975077e-07	SLAMF1_F24
242296	cg05264133	-6.33470867216733e-07	SLAMF1_F24
242297	cg11201371	-3.75206794508866e-07	SLAMF1_F24
242298	cg11367172	-1.22817815783207e-06	SLAMF1_F24
242299	cg06308984	-6.21891934405634e-06	SLAMF1_F24
242300	cg13594903	3.52735928465427e-06	SLAMF1_F24
242301	cg04345908	-1.05754718736503e-06	SLAMF1_F24
242302	cg21684334	1.01589729187924e-06	SLAMF1_F24
242303	cg25269247	2.96854450384452e-06	SLAMF1_F24
242304	cg14893935	-7.04828916128992e-07	SLAMF1_F24
242305	cg13711762	4.49277981945474e-07	SLAMF1_F24
242306	cg16147002	-1.22601699966197e-06	SLAMF1_F24
242307	cg07057492	3.85498482874772e-06	SLAMF1_F24
242308	cg14424295	-9.44258863107743e-08	SLAMF1_F24
242309	cg05253116	-3.59258343263356e-06	SLAMF1_F24
242310	cg12424329	3.34753782609985e-06	SLAMF1_F24
242311	cg19809115	-4.85575359787526e-06	SLAMF1_F24
242312	cg05984456	-4.10543510815228e-06	SLAMF1_F24
242313	cg02602957	2.90899234822202e-06	SLAMF1_F24
242314	cg01582980	-5.20536050572784e-06	SLAMF1_F24
242315	cg16135995	-1.85396332080567e-07	SLAMF1_F24
242316	cg05064739	2.68769275118968e-06	SLAMF1_F24
242317	cg02948718	-5.71675935859158e-07	SLAMF1_F24
242318	cg11292807	-2.31746930403282e-06	SLAMF1_F24
242319	cg17300870	-1.58977229047274e-07	SLAMF1_F24
242320	cg26098386	3.0236575434214e-06	SLAMF1_F24
242321	cg03305230	-1.07596659696522e-06	SLAMF1_F24
242322	cg15637159	1.96450071384299e-06	SLAMF1_F24
242323	cg27230739	-1.6792093042088e-05	SLAMF1_F24
242324	cg10754695	-1.0933824385826e-07	SLAMF1_F24
242325	cg13709640	-2.4143055468412e-06	SLAMF1_F24
242326	cg09855968	-1.01323185176072e-06	SLAMF1_F24
242327	cg12156980	5.73411026826172e-07	SLAMF1_F24
242328	cg13232631	3.41716169042755e-06	SLAMF1_F24
242329	cg03491025	7.66696276717865e-07	SLAMF1_F24
242330	cg08201673	-3.62303037663658e-06	SLAMF1_F24
242331	cg25446098	2.10002643128241e-05	SLAMF1_F24
242332	cg20491929	-4.65710176237576e-07	SLAMF1_F24
242333	cg00514473	1.37832889774707e-06	SLAMF1_F24
242334	cg16404865	1.48155037311343e-08	SLAMF1_F24
242335	cg10241218	1.24762627444609e-06	SLAMF1_F24
242336	cg01536011	-2.6165102275279e-07	SLAMF1_F24
242337	cg15452426	8.23900080990767e-07	SLAMF1_F24
242338	cg23456543	3.68293647523768e-06	SLAMF1_F24
242339	cg07036645	-7.350533885065e-06	SLAMF1_F24
242340	cg20530634	5.61580167142692e-06	SLAMF1_F24
242341	cg18635723	-2.86292494272672e-06	SLAMF1_F24
242342	cg08043345	-6.02336132708051e-06	SLAMF1_F24
242343	cg00639946	2.39760918648131e-06	SLAMF1_F24
242344	cg23692056	4.04309246246546e-06	SLAMF1_F24
242345	cg21689086	-6.12738533253342e-08	SLAMF1_F24
242346	cg08656798	-1.05488198856937e-06	SLAMF1_F24
242347	cg27062795	8.8581983623861e-08	SLAMF1_F24
242348	cg17619348	-3.18743751393556e-06	SLAMF1_F24
242349	cg25934997	-4.4311427445607e-06	SLAMF1_F24
242350	cg14526732	-5.59936515581739e-06	SLAMF1_F24
242351	cg22800010	2.90803893670924e-08	SLAMF1_F24
242352	cg12304413	-9.59629144596173e-06	SLAMF1_F24
242353	cg21651795	3.92608652186934e-07	SLAMF1_F24
242354	cg12052018	8.93897935343248e-07	SLAMF1_F24
242355	cg00469602	2.64281356449782e-06	SLAMF1_F24
242356	cg15460046	9.53067238695506e-07	SLAMF1_F24
242357	cg11753750	2.5183307408713e-07	SLAMF1_F24
242358	cg01129951	3.50039753908865e-06	SLAMF1_F24
242359	cg04545942	4.21814023883588e-06	SLAMF1_F24
242360	cg10482750	-3.35707858743429e-07	SLAMF1_F24
242361	cg27477839	3.84026723173718e-06	SLAMF1_F24
242362	cg19548172	-3.52421411747951e-06	SLAMF1_F24
242363	cg05284211	6.22616911661377e-07	SLAMF1_F24
242364	cg04750100	-4.86898635851197e-06	SLAMF1_F24
242365	cg00480383	-2.59704535218338e-06	SLAMF1_F24
242366	cg19798619	2.42204222304632e-06	SLAMF1_F24
242367	cg09493150	-2.05445648496265e-07	SLAMF1_F24
242368	cg27227029	4.00102787823959e-06	SLAMF1_F24
242369	cg27089895	5.96453143745642e-07	SLAMF1_F24
242370	cg00247616	1.47002685480108e-06	SLAMF1_F24
242371	cg08660295	2.05831955286258e-06	SLAMF1_F24
242372	cg07360150	1.09485192415543e-07	SLAMF1_F24
242373	cg12037509	9.62185848478677e-07	SLAMF1_F24
242374	cg21954720	4.75314249458254e-06	SLAMF1_F24
242375	cg01131524	-9.59549327598572e-07	SLAMF1_F24
242376	cg15633082	-1.23126393579021e-06	SLAMF1_F24
242377	cg23000390	2.07788369737201e-06	SLAMF1_F24
242378	cg25840197	8.54794817731982e-07	SLAMF1_F24
242379	cg12955121	-1.00135665527335e-06	SLAMF1_F24
242380	cg25716740	-1.19629281185004e-06	SLAMF1_F24
242381	cg23015897	5.10617435634959e-09	SLAMF1_F24
242382	cg25975382	-3.82611884390176e-06	SLAMF1_F24
242383	cg18279051	8.42799073142923e-07	SLAMF1_F24
242384	cg11581865	-2.91897979632517e-06	SLAMF1_F24
242385	cg07536570	3.82493293981015e-06	SLAMF1_F24
242386	cg25685455	1.10662215959258e-06	SLAMF1_F24
242387	cg19651268	2.43529098673092e-06	SLAMF1_F24
242388	cg20200071	-1.55883851684351e-06	SLAMF1_F24
242389	cg05912121	-1.20866503663095e-06	SLAMF1_F24
242390	cg17906744	2.62270402416483e-07	SLAMF1_F24
242391	cg14945182	-6.2139719191525e-06	SLAMF1_F24
242392	cg12024564	-1.42780694086531e-06	SLAMF1_F24
242393	cg11157366	-1.08538221334922e-07	SLAMF1_F24
242394	cg00967809	-7.90395501180333e-06	SLAMF1_F24
242395	cg20852250	9.43949023175873e-07	SLAMF1_F24
242396	cg16750914	1.62617829123992e-08	SLAMF1_F24
242397	cg04423178	1.77958891152143e-06	SLAMF1_F24
242398	cg26553797	-3.82830125035296e-07	SLAMF1_F24
242399	cg23796749	1.20649435370909e-06	SLAMF1_F24
242400	cg11286035	5.34851756665359e-07	SLAMF1_F24
242401	cg12637786	-1.36979383815485e-06	SLAMF1_F24
242402	cg12026039	-3.38727311233794e-06	SLAMF1_F24
242403	cg02504313	2.0770631047475e-06	SLAMF1_F24
242404	cg13225591	-2.97207335230812e-07	SLAMF1_F24
242405	cg06083330	3.67036880449712e-07	SLAMF1_F24
242406	cg26645401	1.26984023921517e-06	SLAMF1_F24
242407	cg10735319	-1.73343265640685e-06	SLAMF1_F24
242408	cg16361249	-8.11334965614354e-06	SLAMF1_F24
242409	ch.4.75060805F	-6.70564053412087e-07	SLAMF1_F24
242410	cg20702875	2.15617974135484e-06	SLAMF1_F24
242411	cg26149875	7.68245902737528e-06	SLAMF1_F24
242412	cg17552357	1.49061241511239e-07	SLAMF1_F24
242413	cg25074399	-2.10606027083277e-06	SLAMF1_F24
242414	cg05289897	1.09935162342283e-06	SLAMF1_F24
242415	cg02865795	3.54932979460636e-06	SLAMF1_F24
242416	cg27061366	-2.22190676573241e-07	SLAMF1_F24
242417	cg10090468	6.70025220008753e-06	SLAMF1_F24
242418	cg10882304	-5.8057181236809e-07	SLAMF1_F24
242419	cg15216413	6.67305051137884e-06	SLAMF1_F24
242420	cg01212840	2.47487243999183e-06	SLAMF1_F24
242421	cg06264743	-1.03708885427981e-06	SLAMF1_F24
242422	cg03464692	2.06149077726789e-06	SLAMF1_F24
242423	cg00093057	-1.88122994544614e-07	SLAMF1_F24
242424	cg00070424	-8.12450199506475e-07	SLAMF1_F24
242425	cg16030207	1.65696339673633e-06	SLAMF1_F24
242426	cg05444024	-2.05555324369233e-06	SLAMF1_F24
242427	cg17949969	2.90592502293883e-06	SLAMF1_F24
242428	cg07230931	-1.54969159408362e-06	SLAMF1_F24
242429	cg10725403	8.51640342384532e-07	SLAMF1_F24
242430	cg24261270	3.79664088275907e-07	SLAMF1_F24
242431	cg04023936	2.4776205248825e-06	SLAMF1_F24
242432	cg03383796	-1.15199542085534e-07	SLAMF1_F24
242433	cg19367176	2.38281970312372e-06	SLAMF1_F24
242434	cg09236833	1.93479669529803e-06	SLAMF1_F24
242435	cg21787323	-5.34877573965157e-06	SLAMF1_F24
242436	cg20487020	1.07591834173045e-06	SLAMF1_F24
242437	cg22952017	-5.81842634038406e-07	SLAMF1_F24
242438	cg03449471	8.27633354701658e-06	SLAMF1_F24
242439	cg26538736	-1.40368391726498e-07	SLAMF1_F24
242440	cg13534906	-9.86747206592037e-06	SLAMF1_F24
242441	cg19737371	-5.26414267360523e-06	SLAMF1_F24
242442	cg20009671	-2.39736411907652e-07	SLAMF1_F24
242443	cg09099925	-1.65889971310774e-06	SLAMF1_F24
242444	cg13465000	2.34190470909919e-06	SLAMF1_F24
242445	cg05908077	-1.50975188984072e-07	SLAMF1_F24
242446	cg09276363	2.03604239855098e-06	SLAMF1_F24
242447	cg26070749	2.24318812103902e-06	SLAMF1_F24
242448	cg23444578	2.74977075490272e-06	SLAMF1_F24
242449	cg18334881	5.6954448761785e-07	SLAMF1_F24
242450	cg15222045	-4.95529151567363e-06	SLAMF1_F24
242451	cg16451431	-6.13203223695201e-06	SLAMF1_F24
242452	cg16731114	2.3004990436906e-06	SLAMF1_F24
242453	cg05694245	7.28140861417705e-07	SLAMF1_F24
242454	cg10173025	2.11218311854071e-06	SLAMF1_F24
242455	cg26654775	8.81888264116251e-07	SLAMF1_F24
242456	cg17978037	-9.28543391580189e-07	SLAMF1_F24
242457	cg21993294	-3.22046066983813e-06	SLAMF1_F24
242458	cg20518430	-3.36089099161064e-07	SLAMF1_F24
242459	cg07896351	3.81532484732783e-06	SLAMF1_F24
242460	cg01298304	6.47807977781515e-07	SLAMF1_F24
242461	cg14245952	-5.88250876748295e-06	SLAMF1_F24
242462	cg08708408	5.77327629242201e-06	SLAMF1_F24
242463	cg02397579	-1.45301594179182e-06	SLAMF1_F24
242464	cg08168585	1.95919680913917e-06	SLAMF1_F24
242465	cg05099537	-1.24766948393801e-06	SLAMF1_F24
242466	cg10767312	3.66095527788346e-06	SLAMF1_F24
242467	cg17092854	5.57566027791459e-06	SLAMF1_F24
242468	cg08050907	2.98368782996845e-06	SLAMF1_F24
242469	cg19091789	1.08938885398867e-06	SLAMF1_F24
242470	cg01520078	3.72755759500333e-06	SLAMF1_F24
242471	cg00047815	-7.9261256166416e-07	SLAMF1_F24
242472	cg20426994	-9.61280454911133e-07	SLAMF1_F24
242473	cg21062440	-7.71055283231724e-06	SLAMF1_F24
242474	cg09876887	6.46854980908584e-06	SLAMF1_F24
242475	cg02759779	-1.21558279140011e-06	SLAMF1_F24
242476	cg15819780	5.89738340188494e-06	SLAMF1_F24
242477	cg05474739	1.85279193272869e-06	SLAMF1_F24
242478	cg22704326	-1.70314388385888e-07	SLAMF1_F24
242479	cg06543055	-5.97628818589798e-07	SLAMF1_F24
242480	cg08545177	5.34486964509364e-07	SLAMF1_F24
242481	cg25674938	-3.32324031368891e-06	SLAMF1_F24
242482	cg16355591	5.79764931782438e-06	SLAMF1_F24
242483	cg17777561	7.73995419524751e-08	SLAMF1_F24
242484	cg21961527	-8.41556001504545e-09	SLAMF1_F24
242485	cg18836061	7.82551995531593e-08	SLAMF1_F24
242486	cg20840926	-1.89445796737084e-06	SLAMF1_F24
242487	cg01228206	-2.3492416969785e-06	SLAMF1_F24
242488	cg16540589	1.1453207928814e-06	SLAMF1_F24
242489	cg01660911	6.48946121462129e-07	SLAMF1_F24
242490	cg12144803	-3.28441520361253e-06	SLAMF1_F24
242491	cg18484079	1.28695914080214e-06	SLAMF1_F24
242492	cg00885276	2.31679904083901e-06	SLAMF1_F24
242493	cg02286484	-1.00820014961249e-06	SLAMF1_F24
242494	cg01396567	-3.07949279319817e-07	SLAMF1_F24
242495	cg12909116	4.14636827408526e-06	SLAMF1_F24
242496	cg23642110	3.96209959312308e-06	SLAMF1_F24
242497	cg13678070	2.71815987276013e-09	SLAMF1_F24
242498	cg01610838	-1.62920076418605e-06	SLAMF1_F24
242499	cg23511531	-2.8596223362498e-06	SLAMF1_F24
242500	cg21560526	8.25114973203712e-06	SLAMF1_F24
242501	cg14802742	2.9266025873842e-06	SLAMF1_F24
242502	cg02075142	1.78034885296586e-07	SLAMF1_F24
242503	cg21093215	4.24500807542231e-06	SLAMF1_F24
242504	cg04406226	-1.40471792448409e-06	SLAMF1_F24
242505	cg12279968	4.26501754291969e-06	SLAMF1_F24
242506	cg22029028	-1.41896922902014e-05	SLAMF1_F24
242507	cg23181861	-6.08045962176058e-07	SLAMF1_F24
242508	cg00322814	4.56831761514559e-06	SLAMF1_F24
242509	cg13686059	4.74679026524341e-07	SLAMF1_F24
242510	cg06791592	-3.98511627942359e-06	SLAMF1_F24
242511	cg23383154	7.82925854492266e-06	SLAMF1_F24
242512	cg01673301	-9.98512377359448e-07	SLAMF1_F24
242513	cg18923479	-2.14252156352608e-06	SLAMF1_F24
242514	cg06207118	-3.24036450923173e-08	SLAMF1_F24
242515	cg03529747	1.35903935058286e-07	SLAMF1_F24
242516	cg10520591	5.6097862528596e-07	SLAMF1_F24
242517	cg11222383	1.77963679469347e-06	SLAMF1_F24
242518	cg02598248	3.29779538421454e-06	SLAMF1_F24
242519	cg19975560	1.14141196821038e-05	SLAMF1_F24
242520	cg08085772	4.45516032864045e-07	SLAMF1_F24
242521	cg04559909	1.16127549346601e-06	SLAMF1_F24
242522	cg09460231	2.27863543971723e-06	SLAMF1_F24
242523	cg17049544	-2.07706928965903e-06	SLAMF1_F24
242524	cg15206983	1.29842611881509e-06	SLAMF1_F24
242525	cg10277254	2.7658486648339e-06	SLAMF1_F24
242526	cg02291620	-2.0190212944789e-07	SLAMF1_F24
242527	cg11973244	-1.09187882353673e-06	SLAMF1_F24
242528	cg11434219	-7.16751296330561e-08	SLAMF1_F24
242529	cg10678486	-2.36082637804156e-06	SLAMF1_F24
242530	cg11972851	-1.47460733208112e-06	SLAMF1_F24
242531	cg23963517	1.53183005362527e-06	SLAMF1_F24
242532	cg20810975	1.93104031734861e-06	SLAMF1_F24
242533	cg22108311	-3.7658361004717e-07	SLAMF1_F24
242534	cg00367488	2.10317760731382e-06	SLAMF1_F24
242535	cg15709814	-7.91735829729305e-07	SLAMF1_F24
242536	cg25458983	3.11728712227574e-06	SLAMF1_F24
242537	cg24802241	6.49837135200009e-08	SLAMF1_F24
242538	cg11414957	-9.47643739189639e-07	SLAMF1_F24
242539	cg12929805	2.44480561166455e-06	SLAMF1_F24
242540	cg09482109	-1.78403923690862e-06	SLAMF1_F24
242541	cg14809731	3.2954020918957e-07	SLAMF1_F24
242542	cg02198222	3.44939910017412e-06	SLAMF1_F24
242543	cg06738889	-1.53993768256316e-07	SLAMF1_F24
242544	cg23131355	-2.01308564068925e-06	SLAMF1_F24
242545	cg00804078	-5.56511455548288e-06	SLAMF1_F24
242546	cg04099436	-9.58505963876534e-07	SLAMF1_F24
242547	cg10183603	-2.8176199533576e-07	SLAMF1_F24
242548	cg20945055	-5.36018412801733e-07	SLAMF1_F24
242549	cg18190861	3.09348343394667e-06	SLAMF1_F24
242550	cg05035406	-1.96865853416867e-07	SLAMF1_F24
242551	cg19775898	-1.89490934156596e-08	SLAMF1_F24
242552	cg20055924	-1.69735864913237e-06	SLAMF1_F24
242553	cg23350838	-1.36472448632664e-06	SLAMF1_F24
242554	cg17276106	-1.23988684246893e-05	SLAMF1_F24
242555	cg11940177	-4.29232745797656e-06	SLAMF1_F24
242556	cg25695615	-1.01270838347743e-06	SLAMF1_F24
242557	cg13071306	-3.26564259085545e-08	SLAMF1_F24
242558	cg16765873	-9.12005444076577e-08	SLAMF1_F24
242559	cg17336569	-1.55864127490577e-06	SLAMF1_F24
242560	cg21392204	-2.51265379091882e-06	SLAMF1_F24
242561	cg25042932	-7.40494183608613e-08	SLAMF1_F24
242562	cg10754315	-3.84889484788912e-07	SLAMF1_F24
242563	cg01362115	-1.69620754271506e-06	SLAMF1_F24
242564	cg09941017	-3.10877836313521e-07	SLAMF1_F24
242565	cg16212881	-2.97324111754567e-08	SLAMF1_F24
242566	cg16447252	-2.60519323509975e-06	SLAMF1_F24
242567	cg09377140	-2.80296414202536e-08	SLAMF1_F24
242568	cg24032209	-8.19706999894181e-07	SLAMF1_F24
242569	cg17786661	-3.00069092233766e-06	SLAMF1_F24
242570	cg08595249	8.3995924901314e-06	SLAMF1_F24
242571	cg15176487	-2.99470859591794e-06	SLAMF1_F24
242572	cg26272150	-2.45367101658593e-06	SLAMF1_F24
242573	cg01866367	-5.16174317921392e-07	SLAMF1_F24
242574	cg18308359	4.8406788436462e-06	SLAMF1_F24
242575	cg10489318	2.5979984327546e-06	SLAMF1_F24
242576	cg10853830	7.35806772935788e-07	SLAMF1_F24
242577	cg16594273	-7.24157810137493e-06	SLAMF1_F24
242578	cg27389549	-1.42305637050642e-07	SLAMF1_F24
242579	cg04768970	1.80201397012623e-06	SLAMF1_F24
242580	cg12251659	8.46491212836269e-08	SLAMF1_F24
242581	cg07492816	-2.27919387450816e-06	SLAMF1_F24
242582	cg13130291	7.60186254170283e-06	SLAMF1_F24
242583	cg17341404	-7.66680461566541e-07	SLAMF1_F24
242584	cg26312353	1.89616288215153e-07	SLAMF1_F24
242585	cg01398583	-3.33541697049501e-08	SLAMF1_F24
242586	cg13764421	2.78812505498042e-06	SLAMF1_F24
242587	cg16299822	-4.21934284590775e-07	SLAMF1_F24
242588	cg13209298	7.73654084064075e-07	SLAMF1_F24
242589	cg17990657	-1.72964991126873e-06	SLAMF1_F24
242590	cg03683166	-1.00233902400318e-06	SLAMF1_F24
242591	cg21317791	4.64333221207482e-07	SLAMF1_F24
242592	cg24072585	2.43848901771063e-06	SLAMF1_F24
242593	cg07818869	-5.10037871066626e-07	SLAMF1_F24
242594	cg05703996	4.67222542779142e-07	SLAMF1_F24
242595	cg00031303	-1.07074383500763e-06	SLAMF1_F24
242596	cg17189782	1.52685119229057e-06	SLAMF1_F24
242597	cg27222463	8.77391951934495e-06	SLAMF1_F24
242598	cg11512026	-3.88971596981739e-06	SLAMF1_F24
242599	cg01499518	-3.85375920470496e-06	SLAMF1_F24
242600	cg16175458	-1.38118970759956e-06	SLAMF1_F24
242601	cg06869032	-6.12211154877013e-07	SLAMF1_F24
242602	cg15056107	8.43903523852098e-07	SLAMF1_F24
242603	cg05719761	-8.23877324800284e-09	SLAMF1_F24
242604	cg27423323	1.92034913412894e-06	SLAMF1_F24
242605	cg13797019	-3.7344673871693e-06	SLAMF1_F24
242606	cg09336899	4.53901770164276e-06	SLAMF1_F24
242607	cg18032502	5.3922739061062e-07	SLAMF1_F24
242608	cg01933487	9.17040581794326e-08	SLAMF1_F24
242609	cg06009783	-9.81560535232669e-07	SLAMF1_F24
242610	cg11643041	2.34406054452065e-06	SLAMF1_F24
242611	cg07716912	6.11614832238249e-06	SLAMF1_F24
242612	cg14935258	-1.51668137792317e-06	SLAMF1_F24
242613	cg16483832	-3.05739083482249e-06	SLAMF1_F24
242614	cg19988548	1.26732668151779e-06	SLAMF1_F24
242615	cg07134292	-3.41907518854998e-07	SLAMF1_F24
242616	cg00979438	-6.4623183892967e-05	SLAMF1_F24
242617	cg06098505	-1.3754589460498e-06	SLAMF1_F24
242618	cg05790551	1.10954191973626e-07	SLAMF1_F24
242619	cg05756622	9.80817026413894e-07	SLAMF1_F24
242620	cg19623955	-5.00423733659835e-06	SLAMF1_F24
242621	cg21708551	1.95221857498557e-06	SLAMF1_F24
242622	cg00474549	2.03465119636056e-07	SLAMF1_F24
242623	cg09088050	1.45071627224865e-06	SLAMF1_F24
242624	cg06226495	3.63047507319268e-07	SLAMF1_F24
242625	cg27564445	1.56489985396953e-06	SLAMF1_F24
242626	cg22300957	-2.33729483693374e-06	SLAMF1_F24
242627	cg25859489	-2.7148738126201e-06	SLAMF1_F24
242628	cg01043849	8.38820028226822e-07	SLAMF1_F24
242629	cg06887574	5.37597683364783e-06	SLAMF1_F24
242630	cg05135569	-3.29745511175319e-07	SLAMF1_F24
242631	cg26883264	-5.19228166380274e-07	SLAMF1_F24
242632	cg26370729	-1.44386767792072e-07	SLAMF1_F24
242633	cg02604211	-2.63032907454145e-07	SLAMF1_F24
242634	cg05256172	-2.87608834035604e-06	SLAMF1_F24
242635	cg01536941	-1.56959154056297e-07	SLAMF1_F24
242636	cg19891022	-1.1417047729278e-06	SLAMF1_F24
242637	cg24351819	5.26344445487871e-07	SLAMF1_F24
242638	cg11230111	6.29541563250922e-06	SLAMF1_F24
242639	cg19363242	5.88837958844929e-06	SLAMF1_F24
242640	cg08589212	-1.22094718324888e-06	SLAMF1_F24
242641	cg09130377	-4.73400585669254e-06	SLAMF1_F24
242642	cg10676464	6.38354429616855e-07	SLAMF1_F24
242643	cg11104320	-6.1804145282384e-06	SLAMF1_F24
242644	cg10963167	8.40063996465508e-07	SLAMF1_F24
242645	cg26106604	-2.83890011892362e-06	SLAMF1_F24
242646	cg26085966	-1.53733479581115e-06	SLAMF1_F24
242647	cg18034232	-4.57410015439587e-08	SLAMF1_F24
242648	cg18493238	-4.86654036978529e-07	SLAMF1_F24
242649	cg19987349	1.91119035583871e-06	SLAMF1_F24
242650	cg12180067	2.17689032262684e-07	SLAMF1_F24
242651	cg02983426	-3.60800051237807e-07	SLAMF1_F24
242652	cg25846076	5.36364925602692e-06	SLAMF1_F24
242653	cg17895149	7.45172956027731e-06	SLAMF1_F24
242654	cg17159699	4.59921937275322e-06	SLAMF1_F24
242655	cg06522412	-2.53184429971098e-06	SLAMF1_F24
242656	cg14266611	2.33118128753443e-06	SLAMF1_F24
242657	cg07363446	-7.49700332968261e-06	SLAMF1_F24
242658	cg21359303	-1.92919894052293e-06	SLAMF1_F24
242659	cg16646743	-1.55739553700335e-06	SLAMF1_F24
242660	cg26349568	-1.6554130207632e-07	SLAMF1_F24
242661	cg21187667	1.81856266548726e-06	SLAMF1_F24
242662	cg10881359	-1.69250869791776e-06	SLAMF1_F24
242663	cg03354772	7.82300120760485e-07	SLAMF1_F24
242664	cg26459500	-2.05583746054833e-06	SLAMF1_F24
242665	cg04256466	2.22504080306787e-06	SLAMF1_F24
242666	cg24465118	5.40291230967116e-08	SLAMF1_F24
242667	cg13218389	2.86926092642011e-06	SLAMF1_F24
242668	cg18406556	-5.5132081017387e-07	SLAMF1_F24
242669	cg08425044	-4.0306770943588e-06	SLAMF1_F24
242670	cg27410255	-4.46663432330604e-06	SLAMF1_F24
242671	cg04188241	2.14259593890288e-06	SLAMF1_F24
242672	cg05471096	2.67502077883557e-06	SLAMF1_F24
242673	cg06932612	-4.16475711152658e-08	SLAMF1_F24
242674	cg18067665	-1.65321247443309e-06	SLAMF1_F24
242675	cg24710435	-6.39657710025038e-06	SLAMF1_F24
242676	cg18081498	1.38630711061145e-06	SLAMF1_F24
242677	cg24481468	-2.85589883389476e-06	SLAMF1_F24
242678	cg07962309	1.21015863294236e-05	SLAMF1_F24
242679	cg04879211	6.49577692154564e-06	SLAMF1_F24
242680	cg01409598	5.36114276042629e-06	SLAMF1_F24
242681	cg03610867	2.17773566506438e-07	SLAMF1_F24
242682	cg10770279	3.7537553768832e-06	SLAMF1_F24
242683	cg21047528	-8.41166281607488e-07	SLAMF1_F24
242684	cg24195944	-2.80703388101661e-06	SLAMF1_F24
242685	cg00499787	-9.68097696009608e-07	SLAMF1_F24
242686	cg04759567	1.34620463696518e-06	SLAMF1_F24
242687	cg27326683	-5.57535000859249e-06	SLAMF1_F24
242688	cg03986440	7.28480511745021e-06	SLAMF1_F24
242689	cg01048526	-3.34057419291639e-07	SLAMF1_F24
242690	cg15992125	3.0852083957781e-07	SLAMF1_F24
242691	cg09063262	-1.53071480918815e-06	SLAMF1_F24
242692	cg09607178	5.75852296813995e-06	SLAMF1_F24
242693	cg21723689	-2.15674413451864e-06	SLAMF1_F24
242694	cg26836456	3.1307735674535e-07	SLAMF1_F24
242695	cg11001769	2.41214283247797e-06	SLAMF1_F24
242696	cg11783602	5.16689581434769e-06	SLAMF1_F24
242697	cg01632188	1.26568595245412e-06	SLAMF1_F24
242698	cg14623092	1.63843532342425e-06	SLAMF1_F24
242699	cg14852384	-1.13011591877111e-06	SLAMF1_F24
242700	cg04222063	2.54176968340586e-06	SLAMF1_F24
242701	cg21025231	-5.30193444218163e-07	SLAMF1_F24
242702	cg12030632	2.00173356658751e-07	SLAMF1_F24
242703	cg00008452	4.37628200099672e-06	SLAMF1_F24
242704	cg23502362	-1.12931587423163e-07	SLAMF1_F24
242705	cg07272474	-2.52846845545491e-06	SLAMF1_F24
242706	cg06301296	-4.56948321124685e-07	SLAMF1_F24
242707	cg17697049	3.05882414378027e-06	SLAMF1_F24
242708	cg24154625	3.42746674373145e-07	SLAMF1_F24
242709	cg20875821	-3.12370046620991e-06	SLAMF1_F24
242710	cg11240043	-1.35325321708714e-06	SLAMF1_F24
242711	cg25660583	-8.78462990450645e-07	SLAMF1_F24
242712	cg10632209	9.9476599472232e-07	SLAMF1_F24
242713	cg00190993	-5.83076512416142e-06	SLAMF1_F24
242714	cg06859971	4.01313572665422e-07	SLAMF1_F24
242715	cg14341206	2.81294892528355e-06	SLAMF1_F24
242716	cg09031823	2.43185282840675e-07	SLAMF1_F24
242717	cg00283283	-6.77762984614706e-06	SLAMF1_F24
242718	cg17780956	1.10440604822461e-07	SLAMF1_F24
242719	cg13158751	5.62749616439861e-07	SLAMF1_F24
242720	cg17465006	-4.95001884765645e-07	SLAMF1_F24
242721	cg25308597	-2.20323295469082e-06	SLAMF1_F24
242722	cg01241272	-1.08741565968674e-06	SLAMF1_F24
242723	cg05923759	7.96036528037109e-07	SLAMF1_F24
242724	cg04322105	-5.64566561738492e-07	SLAMF1_F24
242725	cg17330652	-1.5182372346571e-06	SLAMF1_F24
242726	cg00398872	5.43257717603685e-07	SLAMF1_F24
242727	cg07565376	3.4598200215468e-06	SLAMF1_F24
242728	cg03639557	-9.0797107884417e-07	SLAMF1_F24
242729	cg00117536	-2.90954612424623e-06	SLAMF1_F24
242730	cg03020424	-8.76975335679136e-07	SLAMF1_F24
242731	cg00586537	3.22442955010696e-07	SLAMF1_F24
242732	cg07896620	-3.06324317385774e-06	SLAMF1_F24
242733	cg04032572	-5.7824489581146e-06	SLAMF1_F24
242734	cg10035607	3.17243515906238e-07	SLAMF1_F24
242735	cg22681041	2.74654596006152e-07	SLAMF1_F24
242736	cg18311400	-1.35090035594963e-06	SLAMF1_F24
242737	cg21969516	7.52042159547263e-08	SLAMF1_F24
242738	cg16282383	-5.79950300138804e-07	SLAMF1_F24
242739	cg26105280	3.96422412063671e-08	SLAMF1_F24
242740	cg00264419	8.13371983803362e-07	SLAMF1_F24
242741	cg09721380	-9.10782723803623e-07	SLAMF1_F24
242742	cg13165085	5.84443029843036e-06	SLAMF1_F24
242743	cg24817997	-2.35226626725551e-06	SLAMF1_F24
242744	cg07611718	4.97923068379939e-07	SLAMF1_F24
242745	cg19333614	2.49558813731514e-06	SLAMF1_F24
242746	cg23424229	4.10723198425594e-06	SLAMF1_F24
242747	cg10449935	6.32644169818328e-06	SLAMF1_F24
242748	cg17767036	-4.90086331475027e-06	SLAMF1_F24
242749	cg06541654	1.16036590247156e-06	SLAMF1_F24
242750	cg12501523	6.35550823090084e-06	SLAMF1_F24
242751	cg16541628	3.63283399783926e-07	SLAMF1_F24
242752	cg25845380	6.16223172551673e-06	SLAMF1_F24
242753	cg14170609	4.57661890201172e-06	SLAMF1_F24
242754	cg02393030	-5.99725752213629e-07	SLAMF1_F24
242755	cg14636288	-1.68743505905833e-06	SLAMF1_F24
242756	cg01431482	-1.39779344107572e-05	SLAMF1_F24
242757	cg11612611	1.21755598894789e-06	SLAMF1_F24
242758	cg25569836	-1.35215282901033e-06	SLAMF1_F24
242759	cg16132208	-1.71114608416414e-07	SLAMF1_F24
242760	cg24744587	5.19813207926803e-06	SLAMF1_F24
242761	cg15977280	3.01951684490192e-06	SLAMF1_F24
242762	cg17951408	1.13495873812568e-06	SLAMF1_F24
242763	cg13187105	-4.14247563132482e-08	SLAMF1_F24
242764	cg05146683	-3.07150823805884e-07	SLAMF1_F24
242765	cg04803843	-3.56542602977712e-07	SLAMF1_F24
242766	cg07009376	4.47864299310289e-07	SLAMF1_F24
242767	cg23426958	3.58045063688364e-07	SLAMF1_F24
242768	cg27592318	-1.62208041260479e-06	SLAMF1_F24
242769	cg05638359	-5.78808484729139e-08	SLAMF1_F24
242770	cg00284152	1.48668896105242e-06	SLAMF1_F24
242771	cg14458783	3.51203052403707e-07	SLAMF1_F24
242772	cg19239007	2.8806458946941e-06	SLAMF1_F24
242773	cg24867550	-3.67085223967085e-06	SLAMF1_F24
242774	cg07007834	-9.54875914757428e-06	SLAMF1_F24
242775	cg00979272	3.38575682945352e-06	SLAMF1_F24
242776	cg26285342	1.57456885476207e-06	SLAMF1_F24
242777	cg17918776	-1.35225657428509e-06	SLAMF1_F24
242778	cg13119687	-1.12393691909107e-07	SLAMF1_F24
242779	cg05852143	-9.99372253521652e-07	SLAMF1_F24
242780	cg19848118	1.41982541054929e-06	SLAMF1_F24
242781	cg19848291	1.09456906490408e-07	SLAMF1_F24
242782	cg26700123	-1.18818642943022e-06	SLAMF1_F24
242783	cg03213877	1.06032843915423e-07	SLAMF1_F24
242784	cg20695534	-3.61711293306541e-07	SLAMF1_F24
242785	cg26040133	-5.11320503625498e-07	SLAMF1_F24
242786	cg19328816	2.6861705423553e-06	SLAMF1_F24
242787	cg10676442	-2.82075183189936e-07	SLAMF1_F24
242788	cg09759083	1.88789765782878e-06	SLAMF1_F24
242789	cg23790641	3.87470764169139e-07	SLAMF1_F24
242790	cg15279832	4.31251859078003e-06	SLAMF1_F24
242791	cg14626375	1.94442707310394e-07	SLAMF1_F24
242792	cg16512882	-1.81174181273306e-06	SLAMF1_F24
242793	cg01150270	4.56506997129248e-06	SLAMF1_F24
242794	cg20815919	9.02431841627539e-07	SLAMF1_F24
242795	cg21451768	-2.91823121854099e-06	SLAMF1_F24
242796	cg16088485	3.22353736523983e-06	SLAMF1_F24
242797	cg22648407	5.91588981716499e-07	SLAMF1_F24
242798	cg04985110	1.42850845133413e-07	SLAMF1_F24
242799	cg03498146	8.56762105568274e-07	SLAMF1_F24
242800	cg03039279	-3.52823819438597e-07	SLAMF1_F24
242801	cg18612040	-2.25391905932532e-07	SLAMF1_F24
242802	cg16261434	3.4857752709643e-07	SLAMF1_F24
242803	cg05466976	2.29575923853223e-07	SLAMF1_F24
242804	cg22524787	1.93761273133507e-06	SLAMF1_F24
242805	cg21874862	2.0060283252792e-07	SLAMF1_F24
242806	cg07685357	4.65358232051601e-06	SLAMF1_F24
242807	cg02092885	2.77709609209028e-06	SLAMF1_F24
242808	cg26149244	-7.19700591861485e-06	SLAMF1_F24
242809	cg01783796	-2.12047681463844e-06	SLAMF1_F24
242810	cg01543641	1.42199437232726e-06	SLAMF1_F24
242811	cg18740597	-2.90249806445362e-07	SLAMF1_F24
242812	cg15472673	-6.46937224490545e-11	SLAMF1_F24
242813	cg13343392	-6.38827215788966e-06	SLAMF1_F24
242814	cg03979149	-4.63804988219739e-08	SLAMF1_F24
242815	ch.12.1878964R	-3.92306757059327e-07	SLAMF1_F24
242816	cg21043481	-4.45660605308639e-06	SLAMF1_F24
242817	cg26352726	-6.455938989049e-07	SLAMF1_F24
242818	cg14789590	-5.4724017778655e-07	SLAMF1_F24
242819	cg11722581	2.15690686901712e-07	SLAMF1_F24
242820	cg27458168	9.03391433129247e-08	SLAMF1_F24
242821	cg19523819	-5.96121414278817e-06	SLAMF1_F24
242822	cg06214339	-1.39749118327338e-06	SLAMF1_F24
242823	cg16160450	7.42982745728806e-07	SLAMF1_F24
242824	cg27024071	3.29012579085565e-06	SLAMF1_F24
242825	cg07183060	-2.12252968811094e-07	SLAMF1_F24
242826	cg00619294	2.02438118528797e-07	SLAMF1_F24
242827	cg06607620	1.83572101771606e-06	SLAMF1_F24
242828	cg09900250	7.68065012644474e-07	SLAMF1_F24
242829	cg06034885	-4.68577645756489e-07	SLAMF1_F24
242830	cg18921771	4.17094455539508e-07	SLAMF1_F24
242831	cg05727422	-3.53281015486128e-06	SLAMF1_F24
242832	cg05485304	-8.97878672466382e-06	SLAMF1_F24
242833	cg06808412	-1.59578252084241e-06	SLAMF1_F24
242834	cg17281620	-8.97248029407066e-06	SLAMF1_F24
242835	cg06372929	-7.29848370589558e-07	SLAMF1_F24
242836	cg20672430	-4.55719670504044e-06	SLAMF1_F24
242837	cg19638921	5.52672637972469e-06	SLAMF1_F24
242838	cg13447933	-2.10876901553131e-06	SLAMF1_F24
242839	cg06231285	1.79263017504348e-06	SLAMF1_F24
242840	cg22900360	-6.91093514363598e-06	SLAMF1_F24
242841	cg21810130	-1.63881805195936e-07	SLAMF1_F24
242842	cg27344022	-9.5290805803728e-08	SLAMF1_F24
242843	cg18474180	-2.46731991529497e-06	SLAMF1_F24
242844	cg13140564	8.59058195496626e-07	SLAMF1_F24
242845	cg17664485	-5.1077237569625e-07	SLAMF1_F24
242846	cg15781574	-7.76425033503989e-06	SLAMF1_F24
242847	cg23988529	-2.35110409893479e-08	SLAMF1_F24
242848	cg20506403	-4.93668068092819e-07	SLAMF1_F24
242849	cg08890627	7.49635490474129e-06	SLAMF1_F24
242850	cg27565880	1.94710949327579e-06	SLAMF1_F24
242851	cg09465288	-1.56850176594331e-06	SLAMF1_F24
242852	cg19422250	2.0844975396518e-06	SLAMF1_F24
242853	cg19316713	-4.59882475947073e-07	SLAMF1_F24
242854	cg07188220	-2.38187219122029e-07	SLAMF1_F24
242855	cg13532787	-1.15299007341081e-06	SLAMF1_F24
242856	cg09067818	-8.90317188450916e-07	SLAMF1_F24
242857	cg27172488	-2.46291925184225e-06	SLAMF1_F24
242858	cg16586288	-6.48524364334429e-06	SLAMF1_F24
242859	cg14331362	-9.93854132557846e-06	SLAMF1_F24
242860	cg20506550	5.9661897423678e-08	SLAMF1_F24
242861	cg06127174	-1.25093093908134e-06	SLAMF1_F24
242862	cg25817613	-1.82539116148357e-06	SLAMF1_F24
242863	cg03974383	3.27620927856872e-06	SLAMF1_F24
242864	cg03112518	-7.4997585816087e-08	SLAMF1_F24
242865	cg25729392	8.11648994137105e-07	SLAMF1_F24
242866	cg16047094	-2.53168150186838e-06	SLAMF1_F24
242867	cg15411736	1.13955657922518e-05	SLAMF1_F24
242868	cg18936327	-1.90572567300172e-06	SLAMF1_F24
242869	cg13879655	3.26463062876799e-06	SLAMF1_F24
242870	cg24847169	1.8622818768009e-06	SLAMF1_F24
242871	cg02147905	6.46532739921134e-06	SLAMF1_F24
242872	cg17635409	1.1968562463945e-06	SLAMF1_F24
242873	cg22532312	-9.73505815121538e-07	SLAMF1_F24
242874	cg12510984	4.57603122314181e-06	SLAMF1_F24
242875	cg11241413	1.96190901974323e-06	SLAMF1_F24
242876	cg01707433	-2.42792035092589e-06	SLAMF1_F24
242877	cg05425310	-5.64880948044197e-07	SLAMF1_F24
242878	cg03882001	6.42362464303476e-07	SLAMF1_F24
242879	cg08707819	3.90967146676627e-07	SLAMF1_F24
242880	cg07320628	4.50015018899063e-06	SLAMF1_F24
242881	cg21296675	2.44488398511043e-06	SLAMF1_F24
242882	cg26965687	2.80125530143745e-06	SLAMF1_F24
242883	cg03099728	7.78354763174935e-06	SLAMF1_F24
242884	cg06548214	-2.80830839928343e-07	SLAMF1_F24
242885	cg16480368	-1.1221114288349e-07	SLAMF1_F24
242886	cg13673455	-2.75899996830994e-06	SLAMF1_F24
242887	cg06780105	-1.42516248223771e-07	SLAMF1_F24
242888	cg09713834	4.87787621206467e-06	SLAMF1_F24
242889	cg14716990	6.25171508113802e-06	SLAMF1_F24
242890	cg18752222	1.03673555005827e-08	SLAMF1_F24
242891	cg26409712	-1.59973692342625e-06	SLAMF1_F24
242892	cg07925066	-3.83933797087713e-07	SLAMF1_F24
242893	cg01229230	-1.82390472094518e-07	SLAMF1_F24
242894	cg08696494	-8.60915687170544e-07	SLAMF1_F24
242895	cg00384965	-3.35741074322758e-07	SLAMF1_F24
242896	cg02567488	-1.59880663499138e-06	SLAMF1_F24
242897	cg15515960	-7.2709281054504e-07	SLAMF1_F24
242898	cg01620729	-8.00051578667956e-07	SLAMF1_F24
242899	cg22900387	2.52779558198871e-06	SLAMF1_F24
242900	cg26181277	1.84672111022538e-06	SLAMF1_F24
242901	cg01761657	-4.3309728458109e-07	SLAMF1_F24
242902	cg24968205	-1.07183326783669e-07	SLAMF1_F24
242903	cg25588283	1.88700110576611e-06	SLAMF1_F24
242904	cg15799799	-6.95946472636846e-07	SLAMF1_F24
242905	cg17157023	2.26917126305693e-06	SLAMF1_F24
242906	cg09174502	3.22664428877948e-07	SLAMF1_F24
242907	cg06575163	-3.12498396592742e-06	SLAMF1_F24
242908	cg20461066	-2.26894666637209e-07	SLAMF1_F24
242909	cg16114096	2.71104469408924e-07	SLAMF1_F24
242910	cg08577553	-1.24494583665904e-06	SLAMF1_F24
242911	cg07089188	6.29585973323954e-06	SLAMF1_F24
242912	cg22677757	-6.03252423339957e-06	SLAMF1_F24
242913	cg03057208	2.863316995425e-06	SLAMF1_F24
242914	cg02206108	-4.07170495192815e-06	SLAMF1_F24
242915	cg07412288	5.16110461892874e-07	SLAMF1_F24
242916	cg21039874	1.42230752403024e-06	SLAMF1_F24
242917	cg26996656	-4.69196804764493e-06	SLAMF1_F24
242918	cg23668450	-5.9115396080389e-07	SLAMF1_F24
242919	cg04071552	4.28831501231803e-06	SLAMF1_F24
242920	cg11714103	-1.50285903101102e-06	SLAMF1_F24
242921	cg23154495	5.2739260746976e-07	SLAMF1_F24
242922	cg01961525	1.43699369179059e-06	SLAMF1_F24
242923	cg03686593	1.85755591482777e-06	SLAMF1_F24
242924	cg09601912	-1.15390786746003e-06	SLAMF1_F24
242925	cg01512034	-5.55088509802303e-06	SLAMF1_F24
242926	cg20168104	8.48600326380932e-08	SLAMF1_F24
242927	cg11210410	5.99013553574388e-07	SLAMF1_F24
242928	cg26484073	2.13848333912442e-07	SLAMF1_F24
242929	cg26500709	7.35743728396196e-08	SLAMF1_F24
242930	cg17677678	-4.17879797018842e-06	SLAMF1_F24
242931	cg12337559	9.40019365327977e-07	SLAMF1_F24
242932	cg10216498	-9.66595512739946e-08	SLAMF1_F24
242933	cg05038498	5.83841686923378e-06	SLAMF1_F24
242934	cg11933583	1.52840932269317e-06	SLAMF1_F24
242935	cg06594079	-8.16904250344553e-06	SLAMF1_F24
242936	cg27359689	1.32537227686123e-05	SLAMF1_F24
242937	cg12380339	4.66020855055981e-07	SLAMF1_F24
242938	cg02360547	2.31953215432365e-06	SLAMF1_F24
242939	cg13335112	-3.01837549916246e-06	SLAMF1_F24
242940	cg04515154	-7.4004555952093e-08	SLAMF1_F24
242941	cg14200178	-1.48995562291886e-06	SLAMF1_F24
242942	cg00919585	3.02413216040814e-07	SLAMF1_F24
242943	cg05677511	1.08617840048622e-06	SLAMF1_F24
242944	cg05611160	-1.36894750409807e-05	SLAMF1_F24
242945	cg01612232	-6.80248729220763e-06	SLAMF1_F24
242946	cg21846973	-3.23345412998308e-06	SLAMF1_F24
242947	cg26761446	4.37984374154299e-06	SLAMF1_F24
242948	cg05218021	-2.49843251240336e-06	SLAMF1_F24
242949	cg22975853	1.21144392487467e-07	SLAMF1_F24
242950	cg10077687	7.62061440875555e-06	SLAMF1_F24
242951	cg02607063	4.43295326780461e-07	SLAMF1_F24
242952	cg26960562	5.36400473617575e-07	SLAMF1_F24
242953	cg16636878	6.62887801261228e-07	SLAMF1_F24
242954	cg21011351	5.06904648622943e-06	SLAMF1_F24
242955	cg23373556	-1.77219681661817e-06	SLAMF1_F24
242956	cg09148948	-4.0246422157464e-07	SLAMF1_F24
242957	cg12411068	-2.21223721612302e-06	SLAMF1_F24
242958	cg12163867	2.8049514843112e-06	SLAMF1_F24
242959	cg02790465	-2.45853513826095e-06	SLAMF1_F24
242960	cg00629289	-4.53096304415042e-09	SLAMF1_F24
242961	cg05221940	-2.00071553599155e-06	SLAMF1_F24
242962	cg05262777	1.22819505848097e-06	SLAMF1_F24
242963	cg13456056	-4.85950636315e-06	SLAMF1_F24
242964	cg05526578	7.71820158675406e-06	SLAMF1_F24
242965	cg21734094	6.73431638682305e-06	SLAMF1_F24
242966	cg01222128	-6.34369424619223e-06	SLAMF1_F24
242967	cg24426072	-5.70070198801332e-07	SLAMF1_F24
242968	cg08231251	-1.78484735177229e-07	SLAMF1_F24
242969	cg13300744	-5.38772344997415e-06	SLAMF1_F24
242970	cg09858692	1.41434421539383e-07	SLAMF1_F24
242971	cg08242194	3.52571153233182e-06	SLAMF1_F24
242972	cg21381280	1.07052161720988e-06	SLAMF1_F24
242973	cg24390322	1.34649403793692e-05	SLAMF1_F24
242974	cg26890101	-1.40593778972779e-07	SLAMF1_F24
242975	cg04738673	3.47024752176468e-06	SLAMF1_F24
242976	cg01459283	2.94266501606933e-06	SLAMF1_F24
242977	cg17080163	7.06968629111516e-06	SLAMF1_F24
242978	cg00752123	2.44108853666791e-06	SLAMF1_F24
242979	cg12896271	1.11119140003607e-05	SLAMF1_F24
242980	cg02671860	-2.026618325452e-06	SLAMF1_F24
242981	cg15751812	-1.48215966225138e-07	SLAMF1_F24
242982	cg15838833	2.56823827865662e-06	SLAMF1_F24
242983	cg11302515	5.50731870523512e-07	SLAMF1_F24
242984	cg12294817	-5.56421337656785e-07	SLAMF1_F24
242985	cg13254221	-2.88420656988191e-07	SLAMF1_F24
242986	cg25538415	8.63334237721543e-08	SLAMF1_F24
242987	cg26188814	8.38412570014917e-07	SLAMF1_F24
242988	cg11851656	9.31229371441904e-08	SLAMF1_F24
242989	cg14002287	-7.1263053187314e-08	SLAMF1_F24
242990	cg12651540	5.79955669699886e-06	SLAMF1_F24
242991	cg14847305	8.33312317930713e-07	SLAMF1_F24
242992	cg10808534	-2.83041960635623e-06	SLAMF1_F24
242993	cg22134757	-1.27410477276598e-06	SLAMF1_F24
242994	cg18261223	-1.81221299836052e-06	SLAMF1_F24
242995	cg14670725	4.01813694647958e-07	SLAMF1_F24
242996	cg25959580	8.45623888432566e-07	SLAMF1_F24
242997	cg18762674	-9.27599026643224e-07	SLAMF1_F24
242998	cg09827350	-8.10872423101712e-06	SLAMF1_F24
242999	cg13078555	5.68881597347293e-07	SLAMF1_F24
243000	cg18256387	3.22874678314086e-07	SLAMF1_F24
243001	cg24136740	-1.24488220463178e-06	SLAMF1_F24
243002	cg19401819	-6.40053900405689e-07	SLAMF1_F24
243003	cg03677021	-2.12810025193095e-06	SLAMF1_F24
243004	cg04670766	5.50015535633762e-07	SLAMF1_F24
243005	cg23603793	6.23803127121667e-07	SLAMF1_F24
243006	cg05232016	1.54736019030786e-07	SLAMF1_F24
243007	cg07139495	3.43244731846469e-06	SLAMF1_F24
243008	cg06654954	3.36862078192424e-06	SLAMF1_F24
243009	cg03049196	-7.65577623519506e-07	SLAMF1_F24
243010	cg21934824	-3.89628488852721e-06	SLAMF1_F24
243011	cg05710997	3.11673175251201e-07	SLAMF1_F24
243012	cg09292234	-4.87003605766142e-07	SLAMF1_F24
243013	cg16893389	-3.80107440153384e-07	SLAMF1_F24
243014	cg19802477	4.55112992095594e-06	SLAMF1_F24
243015	cg21094739	-2.57225616754385e-06	SLAMF1_F24
243016	cg16707438	6.48546901037222e-07	SLAMF1_F24
243017	cg15078990	-2.18579477781439e-06	SLAMF1_F24
243018	cg25479506	3.5082620879515e-06	SLAMF1_F24
243019	cg06530044	3.10288168072882e-06	SLAMF1_F24
243020	cg05063597	2.30096404240906e-06	SLAMF1_F24
243021	cg27227742	8.01740700592741e-06	SLAMF1_F24
243022	cg25579867	1.74177769805594e-06	SLAMF1_F24
243023	cg17792564	-6.18038152267944e-07	SLAMF1_F24
243024	cg00516881	3.18203191312946e-06	SLAMF1_F24
243025	cg19797304	-1.50362225590482e-06	SLAMF1_F24
243026	cg24092282	1.2512779974765e-06	SLAMF1_F24
243027	cg27278802	-4.88815339287846e-06	SLAMF1_F24
243028	cg07874283	1.0488825166948e-07	SLAMF1_F24
243029	cg03923252	-1.27081663180024e-07	SLAMF1_F24
243030	cg17072244	4.14144436411256e-06	SLAMF1_F24
243031	cg10933457	-2.92054002951041e-07	SLAMF1_F24
243032	cg13678758	9.88656341174162e-07	SLAMF1_F24
243033	cg05893845	6.92370458397791e-06	SLAMF1_F24
243034	cg14299044	6.56605431270772e-07	SLAMF1_F24
243035	cg16644329	-1.33787441136232e-06	SLAMF1_F24
243036	cg18740292	-1.05502138244301e-07	SLAMF1_F24
243037	cg08636632	-8.64142894334341e-07	SLAMF1_F24
243038	cg16532467	4.37455663535902e-06	SLAMF1_F24
243039	cg01555791	5.88180082507627e-07	SLAMF1_F24
243040	cg17632170	-7.37767865488338e-08	SLAMF1_F24
243041	cg01994860	3.46610583175759e-06	SLAMF1_F24
243042	cg04052427	-1.65606603462512e-06	SLAMF1_F24
243043	cg00603717	-2.94729494828734e-08	SLAMF1_F24
243044	cg24534173	4.93425299836387e-07	SLAMF1_F24
243045	cg20180384	-7.8799223189604e-07	SLAMF1_F24
243046	cg07028608	6.02705687928167e-08	SLAMF1_F24
243047	cg06701732	5.74906809309092e-06	SLAMF1_F24
243048	cg11498967	-3.11645145337388e-06	SLAMF1_F24
243049	cg21170636	-7.08537417073604e-07	SLAMF1_F24
243050	cg00907717	-5.17717873135145e-06	SLAMF1_F24
243051	cg07063911	1.0369177828539e-05	SLAMF1_F24
243052	cg11885407	-1.20456642154992e-07	SLAMF1_F24
243053	cg07563569	-2.80830391213019e-07	SLAMF1_F24
243054	cg06221222	3.40024318115725e-06	SLAMF1_F24
243055	cg16055026	1.27969982328598e-07	SLAMF1_F24
243056	cg07893726	-3.69672157686222e-07	SLAMF1_F24
243057	cg24724460	-3.65118757469165e-07	SLAMF1_F24
243058	cg19873701	-2.51601452878659e-07	SLAMF1_F24
243059	cg24869475	-4.36528290005172e-08	SLAMF1_F24
243060	cg16840775	1.25355341284863e-06	SLAMF1_F24
243061	cg01910639	-4.16091384427608e-06	SLAMF1_F24
243062	cg19205909	-4.74288535230213e-07	SLAMF1_F24
243063	cg15358846	3.90677542667049e-07	SLAMF1_F24
243064	cg20730619	4.01859428905557e-06	SLAMF1_F24
243065	cg08858662	-2.24435079323957e-07	SLAMF1_F24
243066	cg01513063	-5.72302508187098e-06	SLAMF1_F24
243067	cg27237017	-2.28127423699271e-06	SLAMF1_F24
243068	cg22792660	-1.85747880188874e-06	SLAMF1_F24
243069	cg11924559	-3.11211770627796e-06	SLAMF1_F24
243070	cg16209517	-6.37885129076429e-07	SLAMF1_F24
243071	cg07707498	-1.1106437893914e-06	SLAMF1_F24
243072	cg27002247	2.59642784295071e-06	SLAMF1_F24
243073	cg16987403	1.56208686601883e-06	SLAMF1_F24
243074	cg06750524	1.13416608553953e-05	SLAMF1_F24
243075	cg13470557	7.99041713352389e-07	SLAMF1_F24
243076	cg12189405	1.0036240255098e-05	SLAMF1_F24
243077	cg09770586	1.01127018019032e-06	SLAMF1_F24
243078	cg07940485	-6.7717157508337e-09	SLAMF1_F24
243079	cg06598794	-6.64156980273301e-07	SLAMF1_F24
243080	cg04739480	1.55145074177338e-06	SLAMF1_F24
243081	cg00540558	1.14955256214343e-06	SLAMF1_F24
243082	cg08696107	5.84882753014034e-06	SLAMF1_F24
243083	cg04197844	6.33334154210188e-07	SLAMF1_F24
243084	cg11856918	-2.12426573800215e-07	SLAMF1_F24
243085	cg21703994	4.80008768908058e-07	SLAMF1_F24
243086	cg16797824	3.36739121734517e-07	SLAMF1_F24
243087	cg25001831	-1.07792887448018e-06	SLAMF1_F24
243088	cg25203113	7.61671851800031e-06	SLAMF1_F24
243089	cg26504835	-3.47693249514256e-06	SLAMF1_F24
243090	cg05413325	-6.54855939118584e-08	SLAMF1_F24
243091	cg21832073	-2.46365954854023e-07	SLAMF1_F24
243092	cg06119397	3.97365156107067e-06	SLAMF1_F24
243093	cg25266895	-8.24999952852014e-07	SLAMF1_F24
243094	cg24615480	-4.40325563552707e-07	SLAMF1_F24
243095	cg01902489	-2.4487660692319e-06	SLAMF1_F24
243096	cg19192649	2.75441903294875e-07	SLAMF1_F24
243097	cg26881287	2.06249485486086e-06	SLAMF1_F24
243098	cg10254578	-3.65863294576102e-06	SLAMF1_F24
243099	cg03309895	2.9999363111761e-06	SLAMF1_F24
243100	cg11898538	-5.68243341611491e-06	SLAMF1_F24
243101	cg09280610	1.63704915994861e-08	SLAMF1_F24
243102	cg08541237	1.76351073782679e-06	SLAMF1_F24
243103	cg04420760	-1.90180823868487e-06	SLAMF1_F24
243104	cg12965753	1.86451297112423e-07	SLAMF1_F24
243105	cg02469210	-1.34258223853436e-07	SLAMF1_F24
243106	cg19587280	5.33140440406093e-06	SLAMF1_F24
243107	cg17259487	-8.09342972559836e-07	SLAMF1_F24
243108	cg05090150	1.36092841973209e-07	SLAMF1_F24
243109	cg02377082	4.32570907210752e-07	SLAMF1_F24
243110	cg05878115	4.74444358984416e-06	SLAMF1_F24
243111	cg17332369	4.91171517118342e-06	SLAMF1_F24
243112	cg09284125	-2.14017129117167e-06	SLAMF1_F24
243113	cg20511807	-1.24701318096637e-06	SLAMF1_F24
243114	cg21425099	-1.25790902799243e-06	SLAMF1_F24
243115	cg22767741	1.29514268085629e-06	SLAMF1_F24
243116	cg00164538	2.67080685969046e-06	SLAMF1_F24
243117	cg11864558	-3.88730080100018e-07	SLAMF1_F24
243118	cg15159743	-2.27265335319938e-06	SLAMF1_F24
243119	cg25102621	-7.04372087329404e-07	SLAMF1_F24
243120	cg12169057	2.19498767414597e-06	SLAMF1_F24
243121	cg16046898	-4.64991009888259e-06	SLAMF1_F24
243122	cg14403852	-7.1357815394468e-07	SLAMF1_F24
243123	cg15337905	1.9957594706896e-06	SLAMF1_F24
243124	cg12125006	3.02138449371839e-06	SLAMF1_F24
243125	cg03008806	-2.98625681224298e-06	SLAMF1_F24
243126	cg02672799	4.35389682113244e-07	SLAMF1_F24
243127	cg27543120	8.387796178774e-07	SLAMF1_F24
243128	cg08778805	-5.68236205436205e-07	SLAMF1_F24
243129	cg24590853	5.08642186527615e-07	SLAMF1_F24
243130	cg02448805	2.17064697662211e-06	SLAMF1_F24
243131	cg05996578	1.54433914662463e-08	SLAMF1_F24
243132	cg11859594	1.39481668924342e-06	SLAMF1_F24
243133	cg18688188	-8.40406782324644e-06	SLAMF1_F24
243134	cg04919081	-8.60212640226449e-08	SLAMF1_F24
243135	cg18663768	-5.84138879474547e-06	SLAMF1_F24
243136	cg00941431	2.33981934238277e-06	SLAMF1_F24
243137	cg19138139	-2.04884521088904e-06	SLAMF1_F24
243138	cg06134471	6.94565332963249e-06	SLAMF1_F24
243139	cg24524352	-1.12894981045351e-07	SLAMF1_F24
243140	cg08959039	1.28180340962085e-06	SLAMF1_F24
243141	cg10201791	3.63077050082925e-06	SLAMF1_F24
243142	cg20079642	2.05217087488077e-06	SLAMF1_F24
243143	cg20017444	-5.9423071375182e-07	SLAMF1_F24
243144	cg07725198	3.28384686183751e-06	SLAMF1_F24
243145	cg15065513	-7.77749138260146e-07	SLAMF1_F24
243146	cg18048953	-1.59571016904293e-06	SLAMF1_F24
243147	cg21279326	9.00290208582839e-06	SLAMF1_F24
243148	cg07062938	-1.62559815349407e-06	SLAMF1_F24
243149	cg07183637	3.32219878380502e-06	SLAMF1_F24
243150	cg16009714	-5.4425893260388e-06	SLAMF1_F24
243151	cg17454283	-1.24550122353187e-06	SLAMF1_F24
243152	cg11687775	-3.2611825021268e-07	SLAMF1_F24
243153	cg13487229	-2.74870005113343e-07	SLAMF1_F24
243154	cg15357156	6.72691364629249e-06	SLAMF1_F24
243155	cg16283012	-5.25062322121802e-06	SLAMF1_F24
243156	cg08882146	-9.8437650692619e-07	SLAMF1_F24
243157	cg20750619	1.58363225200835e-06	SLAMF1_F24
243158	cg19758317	-3.27344556261393e-08	SLAMF1_F24
243159	cg18832411	-9.44904499600289e-07	SLAMF1_F24
243160	cg06115835	5.95207239181413e-06	SLAMF1_F24
243161	cg04971161	3.32526054651029e-06	SLAMF1_F24
243162	cg14943953	1.04441491051962e-07	SLAMF1_F24
243163	cg25295510	-3.00534867011051e-06	SLAMF1_F24
243164	cg27027803	2.42892049755074e-06	SLAMF1_F24
243165	cg26663339	8.27782609916023e-06	SLAMF1_F24
243166	cg14250336	2.61879972902866e-06	SLAMF1_F24
243167	cg05681383	3.98077587129431e-06	SLAMF1_F24
243168	cg17186168	3.74931080990179e-06	SLAMF1_F24
243169	cg04231958	-2.37387616639924e-08	SLAMF1_F24
243170	cg02622666	-1.66992286705877e-07	SLAMF1_F24
243171	cg15883721	-6.15404146415321e-07	SLAMF1_F24
243172	cg18801028	-1.81262706451913e-06	SLAMF1_F24
243173	cg21251507	1.72814710445886e-06	SLAMF1_F24
243174	cg08665687	7.26924150294198e-06	SLAMF1_F24
243175	cg05197690	-1.10716018081238e-06	SLAMF1_F24
243176	cg07707491	-5.85349728599626e-07	SLAMF1_F24
243177	cg14150354	2.33464379898538e-06	SLAMF1_F24
243178	cg24575169	-2.40856852905356e-07	SLAMF1_F24
243179	cg25110106	3.39104486265036e-06	SLAMF1_F24
243180	cg20710842	-4.63997223849118e-08	SLAMF1_F24
243181	cg00632517	-7.40987200732472e-08	SLAMF1_F24
243182	cg06786789	-2.18637326613382e-06	SLAMF1_F24
243183	cg10365046	1.20257835985427e-07	SLAMF1_F24
243184	cg11372853	2.49117819591715e-06	SLAMF1_F24
243185	cg12164079	-4.00281642037392e-06	SLAMF1_F24
243186	cg07459252	-1.71523478673003e-06	SLAMF1_F24
243187	cg15035278	-7.47734040104053e-07	SLAMF1_F24
243188	cg09446373	1.36585973120259e-06	SLAMF1_F24
243189	cg03183856	4.15596800036346e-06	SLAMF1_F24
243190	cg22292326	-1.55304315729639e-06	SLAMF1_F24
243191	cg15278577	2.64125397369027e-06	SLAMF1_F24
243192	cg14008134	-2.97407170836807e-08	SLAMF1_F24
243193	cg21996217	2.11260275736112e-06	SLAMF1_F24
243194	cg03240117	-1.17030855664666e-06	SLAMF1_F24
243195	cg18460107	1.40818636764999e-06	SLAMF1_F24
243196	cg16256322	4.43561965651307e-06	SLAMF1_F24
243197	cg02542853	2.0696259086217e-06	SLAMF1_F24
243198	cg10039114	1.62716598136102e-07	SLAMF1_F24
243199	cg18550312	2.52152500074437e-06	SLAMF1_F24
243200	cg10783060	1.12440006370078e-06	SLAMF1_F24
243201	cg06898279	-4.47682026234015e-06	SLAMF1_F24
243202	cg20303041	2.10601372881187e-06	SLAMF1_F24
243203	cg01044684	6.32091157123315e-06	SLAMF1_F24
243204	cg11816769	-7.90189847397088e-07	SLAMF1_F24
243205	cg19764769	4.33604708032859e-06	SLAMF1_F24
243206	cg15018560	-6.91043622133892e-07	SLAMF1_F24
243207	cg10051312	4.42666584767225e-06	SLAMF1_F24
243208	cg05770389	-2.84707855529756e-06	SLAMF1_F24
243209	cg03660578	-8.39551473981292e-07	SLAMF1_F24
243210	cg15946571	-4.96321279002218e-07	SLAMF1_F24
243211	cg09367075	-3.87231818627102e-08	SLAMF1_F24
243212	cg13583841	3.21114906908134e-06	SLAMF1_F24
243213	cg07195218	-1.21385564675303e-09	SLAMF1_F24
243214	cg10809958	-2.82851795494738e-06	SLAMF1_F24
243215	cg11464297	-4.81508494553273e-06	SLAMF1_F24
243216	cg18263559	-3.36828101194587e-07	SLAMF1_F24
243217	cg04252744	-2.13751612038679e-06	SLAMF1_F24
243218	cg12395012	-1.20346974031115e-06	SLAMF1_F24
243219	cg02068335	5.7564701011683e-07	SLAMF1_F24
243220	cg03712274	-6.92425162074568e-06	SLAMF1_F24
243221	cg18242160	-2.01916535799169e-06	SLAMF1_F24
243222	cg06264183	-2.40841583298581e-07	SLAMF1_F24
243223	cg01843018	2.2054694384786e-06	SLAMF1_F24
243224	cg03075147	6.0335811991375e-06	SLAMF1_F24
243225	cg12306228	-4.32289464378891e-06	SLAMF1_F24
243226	cg16301010	7.70095603811226e-07	SLAMF1_F24
243227	cg04733431	-3.54562708248829e-07	SLAMF1_F24
243228	ch.1.200256956R	-8.34880263585998e-06	SLAMF1_F24
243229	cg20481837	-1.75330455525772e-06	SLAMF1_F24
243230	cg11532614	5.67721714254624e-06	SLAMF1_F24
243231	cg04721328	2.83376740470362e-06	SLAMF1_F24
243232	cg07315018	8.17479864059232e-06	SLAMF1_F24
243233	cg15421864	-1.51909357366488e-07	SLAMF1_F24
243234	cg06803290	-1.49242264703877e-06	SLAMF1_F24
243235	cg04949502	6.51605884061928e-06	SLAMF1_F24
243236	cg16208053	9.01658752271055e-06	SLAMF1_F24
243237	cg11867651	-3.50217385992298e-05	SLAMF1_F24
243238	cg01536012	-1.35201756158966e-06	SLAMF1_F24
243239	cg00183355	-4.39037342443794e-08	SLAMF1_F24
243240	cg19079372	1.23214518312747e-06	SLAMF1_F24
243241	cg03575372	7.61716866332736e-06	SLAMF1_F24
243242	cg07349805	5.44213713170907e-06	SLAMF1_F24
243243	cg10113414	-6.42142702243194e-06	SLAMF1_F24
243244	cg13141636	-1.26617107288119e-06	SLAMF1_F24
243245	cg13523818	3.64923876645755e-06	SLAMF1_F24
243246	cg21644334	2.64669804334456e-06	SLAMF1_F24
243247	cg09263240	2.34711287350381e-06	SLAMF1_F24
243248	cg13493749	-2.32157626148427e-09	SLAMF1_F24
243249	cg02657021	-3.14687850078876e-07	SLAMF1_F24
243250	cg04006374	4.93825294975793e-06	SLAMF1_F24
243251	cg00244312	1.7764526762023e-06	SLAMF1_F24
243252	cg13981054	-3.5188114289701e-06	SLAMF1_F24
243253	cg23938543	-1.07554138057448e-06	SLAMF1_F24
243254	cg03992926	-1.3483298984248e-06	SLAMF1_F24
243255	cg02955804	6.80286989807313e-06	SLAMF1_F24
243256	cg02963265	4.75977052620282e-06	SLAMF1_F24
243257	cg12130944	4.19770980428193e-07	SLAMF1_F24
243258	cg06369090	-3.46158331901348e-08	SLAMF1_F24
243259	cg24863791	1.09152375105073e-06	SLAMF1_F24
243260	cg10314214	-1.94447003983072e-06	SLAMF1_F24
243261	cg11927881	-9.39587217068385e-06	SLAMF1_F24
243262	cg08490610	7.36617426149696e-07	SLAMF1_F24
243263	cg07066569	2.9109842286196e-06	SLAMF1_F24
243264	cg04371413	-3.49414887168613e-06	SLAMF1_F24
243265	cg02924309	2.78824925713132e-08	SLAMF1_F24
243266	cg16084945	-2.4363681854389e-06	SLAMF1_F24
243267	cg06079481	1.65272853895377e-07	SLAMF1_F24
243268	cg19988480	3.18322284543328e-06	SLAMF1_F24
243269	cg18226098	1.13864234390402e-06	SLAMF1_F24
243270	cg25929046	-7.72420923737148e-06	SLAMF1_F24
243271	cg19836894	-3.13473336910077e-07	SLAMF1_F24
243272	cg25848158	-2.04594954730629e-07	SLAMF1_F24
243273	cg03083853	-7.07848889176513e-07	SLAMF1_F24
243274	cg16543129	4.53510566584138e-06	SLAMF1_F24
243275	cg19465268	2.413487516463e-06	SLAMF1_F24
243276	cg14046228	-4.60187402613523e-06	SLAMF1_F24
243277	cg10944697	-1.03081505382433e-07	SLAMF1_F24
243278	cg23373160	9.24333670338968e-06	SLAMF1_F24
243279	cg04294206	2.06860922629952e-06	SLAMF1_F24
243280	cg07714715	5.5443865377955e-06	SLAMF1_F24
243281	cg26222723	-8.02116758288127e-07	SLAMF1_F24
243282	cg18994166	1.24624691760486e-06	SLAMF1_F24
243283	cg07312150	6.91116979816311e-06	SLAMF1_F24
243284	cg19677281	-2.96676995375175e-06	SLAMF1_F24
243285	cg18909389	5.8463932411407e-06	SLAMF1_F24
243286	cg09235217	-9.60441006203856e-07	SLAMF1_F24
243287	cg18133012	5.0432775938709e-06	SLAMF1_F24
243288	cg00198703	2.54111393311227e-06	SLAMF1_F24
243289	cg16706751	1.85830229048864e-07	SLAMF1_F24
243290	cg20494450	-1.40388128203649e-05	SLAMF1_F24
243291	cg19021431	2.12856529845411e-06	SLAMF1_F24
243292	cg18782201	-1.02712266221033e-06	SLAMF1_F24
243293	cg02210967	6.19383913192734e-07	SLAMF1_F24
243294	cg04539057	1.6148545101573e-06	SLAMF1_F24
243295	cg10884975	-7.31993433646303e-07	SLAMF1_F24
243296	cg24551579	3.70325325195717e-07	SLAMF1_F24
243297	cg25788093	5.1451174811541e-07	SLAMF1_F24
243298	cg25513665	6.32131859488931e-06	SLAMF1_F24
243299	cg09897456	-3.77372767903123e-06	SLAMF1_F24
243300	cg07630509	-1.04757836983969e-06	SLAMF1_F24
243301	cg03768297	2.72583916060395e-06	SLAMF1_F24
243302	cg04626603	-1.50033741967267e-06	SLAMF1_F24
243303	cg01334665	-1.7591745994586e-06	SLAMF1_F24
243304	cg27235725	-1.93122496522943e-06	SLAMF1_F24
243305	cg22300279	1.90859542792012e-06	SLAMF1_F24
243306	cg11032188	-3.35491042478251e-06	SLAMF1_F24
243307	cg04205655	6.47099046130489e-07	SLAMF1_F24
243308	cg04731193	2.2045914489452e-06	SLAMF1_F24
243309	cg10924374	-9.98887332016484e-07	SLAMF1_F24
243310	cg02065637	3.73939213095152e-07	SLAMF1_F24
243311	cg19029301	7.96871897922143e-08	SLAMF1_F24
243312	cg13550365	2.0827271193471e-06	SLAMF1_F24
243313	cg25458034	-6.66771387408573e-07	SLAMF1_F24
243314	cg26924825	-1.98063132233855e-06	SLAMF1_F24
243315	cg13649502	1.58528014816208e-06	SLAMF1_F24
243316	cg05113618	2.30133459621973e-06	SLAMF1_F24
243317	cg23655934	-1.49023163760006e-06	SLAMF1_F24
243318	cg17381377	1.27867540097438e-06	SLAMF1_F24
243319	cg16541653	2.37455916167787e-06	SLAMF1_F24
243320	cg20984053	-4.96468291438702e-07	SLAMF1_F24
243321	cg17031820	-7.58358535206196e-06	SLAMF1_F24
243322	cg14949917	5.24569550786576e-06	SLAMF1_F24
243323	cg07855242	1.65654496496983e-06	SLAMF1_F24
243324	cg14983225	-5.09078194799037e-06	SLAMF1_F24
243325	cg11190498	3.67539711928773e-06	SLAMF1_F24
243326	cg07091154	-5.74235418508065e-07	SLAMF1_F24
243327	cg18193510	4.08773351470525e-06	SLAMF1_F24
243328	cg12344104	6.11316765011252e-06	SLAMF1_F24
243329	cg13324568	-5.7645382834204e-08	SLAMF1_F24
243330	cg11654133	6.18566665656432e-07	SLAMF1_F24
243331	cg06795634	-8.80961807986374e-07	SLAMF1_F24
243332	cg05586607	7.28983632614461e-07	SLAMF1_F24
243333	cg26993132	8.63137504389137e-07	SLAMF1_F24
243334	cg19369606	-3.35058680242688e-07	SLAMF1_F24
243335	cg24575619	-6.8439847142864e-07	SLAMF1_F24
243336	cg25140444	3.66083699182771e-06	SLAMF1_F24
243337	cg03588039	-2.53173157309616e-08	SLAMF1_F24
243338	cg05477405	-1.14750746981427e-07	SLAMF1_F24
243339	cg07888300	-8.415892587408e-07	SLAMF1_F24
243340	cg14508391	3.40442463122874e-06	SLAMF1_F24
243341	cg05175035	-5.4324218980677e-07	SLAMF1_F24
243342	cg05403013	-3.57549163496597e-06	SLAMF1_F24
243343	cg27000853	1.72195316213225e-06	SLAMF1_F24
243344	cg25819429	-1.9395593787678e-06	SLAMF1_F24
243345	cg10151685	-1.29624567699016e-06	SLAMF1_F24
243346	cg23473558	-5.89470416753594e-07	SLAMF1_F24
243347	cg11169102	-5.15997318768227e-06	SLAMF1_F24
243348	cg06784574	2.64399883625322e-06	SLAMF1_F24
243349	cg05600496	-5.34908223204928e-06	SLAMF1_F24
243350	cg12908797	2.57972767600932e-07	SLAMF1_F24
243351	cg10681008	-7.97350160041136e-06	SLAMF1_F24
243352	cg14470647	1.37381348822816e-06	SLAMF1_F24
243353	cg20003329	5.31300392202911e-06	SLAMF1_F24
243354	cg20981451	-4.5767939006764e-07	SLAMF1_F24
243355	cg12660610	-1.88448455270645e-06	SLAMF1_F24
243356	cg24698979	-5.89534779060198e-07	SLAMF1_F24
243357	cg16403701	-2.4404510625921e-06	SLAMF1_F24
243358	cg21774047	1.68902547589606e-08	SLAMF1_F24
243359	cg20843598	8.29225546126728e-08	SLAMF1_F24
243360	cg09554404	-8.26012232805256e-07	SLAMF1_F24
243361	cg10790470	-7.79975925932959e-07	SLAMF1_F24
243362	cg20477012	3.92020565009282e-07	SLAMF1_F24
243363	cg23623851	-8.02872552064146e-06	SLAMF1_F24
243364	cg03594972	-1.1944382304611e-06	SLAMF1_F24
243365	cg18380175	1.33355698236102e-07	SLAMF1_F24
243366	cg13142093	-5.07602495164237e-06	SLAMF1_F24
243367	cg20729373	2.75685687224932e-06	SLAMF1_F24
243368	cg06880974	1.47835258594636e-06	SLAMF1_F24
243369	cg08444004	-4.59884946118325e-06	SLAMF1_F24
243370	cg10634669	-1.70563009166749e-06	SLAMF1_F24
243371	cg11704005	2.31580634835649e-07	SLAMF1_F24
243372	cg20810082	4.19719520075603e-06	SLAMF1_F24
243373	cg06141132	-1.32067263585914e-06	SLAMF1_F24
243374	cg08663702	-5.64916065481683e-07	SLAMF1_F24
243375	cg13730219	-3.85268757813962e-06	SLAMF1_F24
243376	cg14524643	3.09688716297911e-06	SLAMF1_F24
243377	cg25447872	-4.00209067395658e-06	SLAMF1_F24
243378	cg01119439	7.33467246291934e-06	SLAMF1_F24
243379	cg16480681	4.04908096482985e-06	SLAMF1_F24
243380	cg10669265	1.33297269085737e-08	SLAMF1_F24
243381	cg04935906	-4.1355052646932e-08	SLAMF1_F24
243382	cg13758849	2.66856363261228e-06	SLAMF1_F24
243383	cg22221074	-5.18706793736668e-06	SLAMF1_F24
243384	cg07742843	1.48528111593534e-06	SLAMF1_F24
243385	cg15676466	4.65497278796366e-06	SLAMF1_F24
243386	cg03283886	5.16919577630226e-06	SLAMF1_F24
243387	cg07654864	-1.33511914777811e-06	SLAMF1_F24
243388	cg09949353	-8.01265637848586e-06	SLAMF1_F24
243389	cg14647979	7.62074252340096e-07	SLAMF1_F24
243390	cg14675552	2.15908308515178e-06	SLAMF1_F24
243391	cg08041041	-3.0138790626195e-06	SLAMF1_F24
243392	cg03791074	1.139381904197e-06	SLAMF1_F24
243393	cg22320401	8.26497846021439e-06	SLAMF1_F24
243394	cg26888227	3.94417193017819e-06	SLAMF1_F24
243395	cg07702089	-1.70154565079323e-06	SLAMF1_F24
243396	cg17390044	4.2139097916291e-06	SLAMF1_F24
243397	cg08161685	6.07290204116982e-07	SLAMF1_F24
243398	cg13265882	1.32109462940107e-06	SLAMF1_F24
243399	cg03437025	-1.01353446297689e-06	SLAMF1_F24
243400	cg25485991	-1.98378724269826e-08	SLAMF1_F24
243401	cg00916454	1.79916297348844e-06	SLAMF1_F24
243402	cg02172276	7.38091834895389e-06	SLAMF1_F24
243403	cg04220893	6.54614290821664e-08	SLAMF1_F24
243404	cg03386108	-1.48492857027526e-06	SLAMF1_F24
243405	cg10543136	-1.36249743073335e-08	SLAMF1_F24
243406	cg19774436	-1.45080223022714e-06	SLAMF1_F24
243407	cg16471401	7.20004130843234e-07	SLAMF1_F24
243408	cg02278688	2.73905067018362e-06	SLAMF1_F24
243409	cg20636105	-6.60496339568107e-06	SLAMF1_F24
243410	cg18321762	7.35262298083339e-06	SLAMF1_F24
243411	cg03137472	-1.40033826333715e-05	SLAMF1_F24
243412	cg03428611	9.89075509890268e-07	SLAMF1_F24
243413	cg17061098	-1.87901167858281e-06	SLAMF1_F24
243414	cg04900856	-8.16261827852369e-06	SLAMF1_F24
243415	cg14431595	-3.8087609454933e-08	SLAMF1_F24
243416	cg26859901	2.10678366144205e-07	SLAMF1_F24
243417	cg16231917	5.5141210473341e-06	SLAMF1_F24
243418	cg08105396	-1.09551559756229e-06	SLAMF1_F24
243419	cg12328023	4.30647376971026e-06	SLAMF1_F24
243420	cg02355442	-1.00117004137202e-06	SLAMF1_F24
243421	cg07418126	1.48862955865765e-06	SLAMF1_F24
243422	cg14428237	-3.42908408358956e-07	SLAMF1_F24
243423	cg27186062	-3.33780617215987e-07	SLAMF1_F24
243424	cg00151176	5.60677756997453e-06	SLAMF1_F24
243425	cg17354426	-1.37496713842623e-07	SLAMF1_F24
243426	cg13952242	5.19237273105564e-06	SLAMF1_F24
243427	cg16619614	-1.14502388937152e-06	SLAMF1_F24
243428	cg00498529	6.83633776911571e-07	SLAMF1_F24
243429	cg10227393	-1.19663448052798e-06	SLAMF1_F24
243430	cg01739655	3.15344076559002e-06	SLAMF1_F24
243431	cg08378231	-7.49689061238443e-07	SLAMF1_F24
243432	cg10976318	-2.43616619027958e-06	SLAMF1_F24
243433	cg24917673	-3.22827804271117e-06	SLAMF1_F24
243434	cg21919766	1.11139493283366e-06	SLAMF1_F24
243435	cg25799660	1.42281759235565e-06	SLAMF1_F24
243436	cg21446725	2.27253383068741e-07	SLAMF1_F24
243437	cg20564913	-9.94369034088314e-08	SLAMF1_F24
243438	cg12771741	1.13760866141726e-06	SLAMF1_F24
243439	cg19214126	7.16221456937319e-06	SLAMF1_F24
243440	cg17372408	4.64362001580097e-06	SLAMF1_F24
243441	cg00066512	1.60514058906639e-07	SLAMF1_F24
243442	cg24073994	9.44905993271155e-07	SLAMF1_F24
243443	cg27247731	-3.3749755570175e-07	SLAMF1_F24
243444	cg01206923	-8.91332680546261e-07	SLAMF1_F24
243445	cg20789046	-9.06181458453302e-07	SLAMF1_F24
243446	cg16853336	-2.44298879835947e-06	SLAMF1_F24
243447	cg11251925	2.86046128971719e-06	SLAMF1_F24
243448	cg12715458	-8.53538124188755e-07	SLAMF1_F24
243449	cg25354776	1.50069116431503e-06	SLAMF1_F24
243450	cg15442155	3.05157455900259e-07	SLAMF1_F24
243451	cg07734358	4.63699084054314e-06	SLAMF1_F24
243452	cg17435844	2.89309064503862e-06	SLAMF1_F24
243453	cg21581420	6.14375316890565e-06	SLAMF1_F24
243454	cg06707993	-1.11465943760312e-06	SLAMF1_F24
243455	cg01417606	8.559104056332e-07	SLAMF1_F24
243456	cg18880638	1.02453007217503e-06	SLAMF1_F24
243457	cg23776779	8.44828344028959e-07	SLAMF1_F24
243458	cg15727030	-5.27326446832845e-06	SLAMF1_F24
243459	cg19585272	2.53370207907931e-07	SLAMF1_F24
243460	cg20964024	-7.75395177782267e-07	SLAMF1_F24
243461	cg24834614	4.58610713538998e-06	SLAMF1_F24
243462	cg24607328	8.99018201015619e-07	SLAMF1_F24
243463	cg20154003	4.5719039307069e-07	SLAMF1_F24
243464	cg12230869	-9.5245533173067e-07	SLAMF1_F24
243465	cg00542640	9.19737441838727e-07	SLAMF1_F24
243466	cg13573744	2.37433075480266e-06	SLAMF1_F24
243467	cg03496473	-1.87901849954292e-07	SLAMF1_F24
243468	cg04843627	4.27526381683435e-06	SLAMF1_F24
243469	cg14896420	-5.9208765853277e-07	SLAMF1_F24
243470	cg14670266	-1.46778225305992e-06	SLAMF1_F24
243471	cg17696093	-1.37973338351777e-06	SLAMF1_F24
243472	cg26543410	-7.28974739437983e-07	SLAMF1_F24
243473	cg03723251	-1.89152465681899e-06	SLAMF1_F24
243474	cg01724135	1.35239115703482e-06	SLAMF1_F24
243475	cg21195175	-3.17425192367964e-06	SLAMF1_F24
243476	cg17453220	-4.6994082526611e-06	SLAMF1_F24
243477	cg08845235	7.96640808497355e-06	SLAMF1_F24
243478	cg21090457	3.89392331147873e-06	SLAMF1_F24
243479	cg05049339	-3.11138863096515e-06	SLAMF1_F24
243480	cg10739686	-3.428168853395e-07	SLAMF1_F24
243481	cg15413364	2.12896928367155e-06	SLAMF1_F24
243482	cg15352282	1.4129344172405e-06	SLAMF1_F24
243483	cg13246468	-5.99289246228178e-06	SLAMF1_F24
243484	cg24345497	7.76489376690369e-07	SLAMF1_F24
243485	cg09856604	8.84496921108021e-06	SLAMF1_F24
243486	cg15495124	-1.08977972440725e-06	SLAMF1_F24
243487	cg22979080	-9.07039051957795e-09	SLAMF1_F24
243488	cg01454496	-6.97905303392646e-07	SLAMF1_F24
243489	cg25179358	1.3316537449336e-06	SLAMF1_F24
243490	cg12654412	1.40068500568606e-06	SLAMF1_F24
243491	cg19778944	6.71611633659428e-08	SLAMF1_F24
243492	cg25242498	-2.05672474757004e-06	SLAMF1_F24
243493	cg24777399	-3.99540599079859e-06	SLAMF1_F24
243494	cg01207767	-6.88979844282976e-07	SLAMF1_F24
243495	cg27468753	6.07575961822765e-07	SLAMF1_F24
243496	cg22283925	-9.6339258588426e-07	SLAMF1_F24
243497	cg26786924	8.8930154365769e-07	SLAMF1_F24
243498	cg05209630	2.69541576765818e-06	SLAMF1_F24
243499	cg27025836	9.05659058995334e-07	SLAMF1_F24
243500	cg22850886	4.90444782834554e-06	SLAMF1_F24
243501	cg06947614	-1.54101283719249e-06	SLAMF1_F24
243502	cg26837372	-4.16091185040576e-07	SLAMF1_F24
243503	cg18107663	2.51509864283756e-06	SLAMF1_F24
243504	cg08762472	-1.22457232014929e-06	SLAMF1_F24
243505	cg14066645	-2.2087873457e-06	SLAMF1_F24
243506	cg09142414	1.19095066116107e-06	SLAMF1_F24
243507	cg15387301	9.30177314456101e-07	SLAMF1_F24
243508	cg00563678	-3.64111365164579e-06	SLAMF1_F24
243509	cg24857795	-7.95299309971743e-07	SLAMF1_F24
243510	cg10774979	1.91015606569244e-06	SLAMF1_F24
243511	cg27538206	-1.23210821650219e-05	SLAMF1_F24
243512	cg03063185	-4.60898019563294e-06	SLAMF1_F24
243513	cg03284348	4.81206056737661e-06	SLAMF1_F24
243514	cg08562371	-3.39260428434305e-06	SLAMF1_F24
243515	cg12899588	-1.58457129381519e-06	SLAMF1_F24
243516	cg07136868	-5.12480043980337e-08	SLAMF1_F24
243517	cg17368276	-1.28912262238224e-06	SLAMF1_F24
243518	cg01253534	-3.07076075989994e-06	SLAMF1_F24
243519	cg01172114	-8.11251747262635e-07	SLAMF1_F24
243520	cg25658464	2.6092641147731e-06	SLAMF1_F24
243521	cg02327604	-5.1311967473507e-06	SLAMF1_F24
243522	cg08722616	-1.2685554457957e-06	SLAMF1_F24
243523	cg04399632	-4.2103768521202e-06	SLAMF1_F24
243524	cg02007433	-9.08144340415805e-07	SLAMF1_F24
243525	cg00828468	7.66542562990137e-07	SLAMF1_F24
243526	cg01433443	4.25226295003955e-08	SLAMF1_F24
243527	cg24706032	-3.43339076214218e-08	SLAMF1_F24
243528	cg13945146	7.60374245809874e-06	SLAMF1_F24
243529	cg11722816	4.9309116381288e-06	SLAMF1_F24
243530	cg20210586	-2.90269637964607e-07	SLAMF1_F24
243531	cg04167844	2.45370273522949e-07	SLAMF1_F24
243532	cg12501142	4.06085998151143e-06	SLAMF1_F24
243533	cg15739570	4.84894407956656e-06	SLAMF1_F24
243534	cg25265010	5.58458056522649e-06	SLAMF1_F24
243535	cg24879939	1.35221035802616e-06	SLAMF1_F24
243536	cg27314324	3.27957746159533e-07	SLAMF1_F24
243537	cg04231851	1.44285304164024e-06	SLAMF1_F24
243538	cg06634887	-1.51927481202209e-07	SLAMF1_F24
243539	cg15455979	-5.1667869163737e-07	SLAMF1_F24
243540	cg24126567	-4.30952003680447e-07	SLAMF1_F24
243541	cg05287467	-1.70339449335128e-06	SLAMF1_F24
243542	cg00219327	7.55192445033344e-07	SLAMF1_F24
243543	cg06540811	1.67143975815948e-06	SLAMF1_F24
243544	cg10992686	1.82973103988546e-07	SLAMF1_F24
243545	cg25448378	3.77638497075919e-06	SLAMF1_F24
243546	cg24597158	9.40282900293758e-08	SLAMF1_F24
243547	cg10698161	4.76876840175597e-06	SLAMF1_F24
243548	cg22572820	2.88799088728595e-06	SLAMF1_F24
243549	cg16797656	1.70202160056716e-06	SLAMF1_F24
243550	cg21625817	-3.23716369291428e-06	SLAMF1_F24
243551	cg00491685	-7.62747711080705e-07	SLAMF1_F24
243552	cg13347257	-3.55739526323729e-07	SLAMF1_F24
243553	cg00820185	4.54236851966014e-06	SLAMF1_F24
243554	cg09842926	7.42595616980619e-06	SLAMF1_F24
243555	cg15100067	2.00469583917342e-06	SLAMF1_F24
243556	cg14217684	-8.00822108629415e-08	SLAMF1_F24
243557	cg05660611	-4.5908758406476e-07	SLAMF1_F24
243558	cg03925136	5.26555961479642e-06	SLAMF1_F24
243559	cg16048474	2.57146936838664e-07	SLAMF1_F24
243560	cg03408035	-6.86110635147332e-07	SLAMF1_F24
243561	cg10249814	1.34355329356917e-06	SLAMF1_F24
243562	cg03828888	-1.43978290384333e-06	SLAMF1_F24
243563	cg13163930	-6.55412985158367e-07	SLAMF1_F24
243564	cg07448460	-4.7956051882121e-08	SLAMF1_F24
243565	cg11203670	1.61688508822442e-08	SLAMF1_F24
243566	cg23524559	-9.136795051916e-06	SLAMF1_F24
243567	cg26590064	7.14074501490307e-06	SLAMF1_F24
243568	cg09634481	-3.48947382393651e-07	SLAMF1_F24
243569	cg06602484	1.41693511134419e-06	SLAMF1_F24
243570	cg14776093	-1.06879090921635e-07	SLAMF1_F24
243571	cg00901198	1.40732950947502e-06	SLAMF1_F24
243572	cg25640101	-3.54445418646553e-07	SLAMF1_F24
243573	cg09496750	2.15888639000416e-06	SLAMF1_F24
243574	cg08754625	6.61704986616947e-08	SLAMF1_F24
243575	ch.8.1293020R	8.19329597988089e-07	SLAMF1_F24
243576	cg24716423	2.9379636747809e-07	SLAMF1_F24
243577	cg23118773	8.14977569618416e-06	SLAMF1_F24
243578	cg20036405	4.35725403163942e-06	SLAMF1_F24
243579	cg11133529	2.44991967584176e-06	SLAMF1_F24
243580	cg11943735	6.61820536606917e-06	SLAMF1_F24
243581	cg23694811	-3.10477716081534e-07	SLAMF1_F24
243582	cg09470142	2.35564347510512e-06	SLAMF1_F24
243583	cg14837571	-5.33452695448918e-06	SLAMF1_F24
243584	cg16411818	1.52250114789957e-06	SLAMF1_F24
243585	cg17968523	2.61998857209924e-06	SLAMF1_F24
243586	cg27248189	4.87271924417584e-06	SLAMF1_F24
243587	cg26334302	9.96762984517897e-06	SLAMF1_F24
243588	cg11723923	-3.81006503337822e-06	SLAMF1_F24
243589	cg03856510	-4.29588788503727e-06	SLAMF1_F24
243590	cg24488281	-2.44785656694361e-06	SLAMF1_F24
243591	cg26242708	3.60056003107027e-06	SLAMF1_F24
243592	cg19930296	-1.70638514938506e-06	SLAMF1_F24
243593	cg02627286	2.3436049987762e-06	SLAMF1_F24
243594	cg10939332	1.97290498534577e-07	SLAMF1_F24
243595	cg06996640	-2.51128454873208e-06	SLAMF1_F24
243596	cg22718310	5.40290940098782e-06	SLAMF1_F24
243597	cg04072648	-1.56640503108102e-05	SLAMF1_F24
243598	cg21846488	-1.22229315308218e-06	SLAMF1_F24
243599	cg17064927	1.45383096612818e-06	SLAMF1_F24
243600	cg01317979	-3.77924036233417e-06	SLAMF1_F24
243601	cg18663886	-6.9453419341474e-07	SLAMF1_F24
243602	cg13607323	-4.54375634005713e-06	SLAMF1_F24
243603	cg11400286	-7.93621496086478e-07	SLAMF1_F24
243604	cg27447534	2.1148304360405e-06	SLAMF1_F24
243605	cg01860370	-1.74471227059516e-06	SLAMF1_F24
243606	cg09355310	1.02923834513661e-06	SLAMF1_F24
243607	cg23538749	5.03800611141046e-06	SLAMF1_F24
243608	cg05347985	5.73375952920134e-06	SLAMF1_F24
243609	cg07411347	-2.4597810840034e-06	SLAMF1_F24
243610	cg00063987	-2.90202973503304e-06	SLAMF1_F24
243611	cg07528237	-8.96680753717065e-07	SLAMF1_F24
243612	cg26720767	3.05736780664144e-07	SLAMF1_F24
243613	cg19912283	2.39009454664598e-06	SLAMF1_F24
243614	cg14033253	1.0400832944937e-06	SLAMF1_F24
243615	cg20948997	-8.71447038843891e-07	SLAMF1_F24
243616	cg17806811	-2.95823095450514e-06	SLAMF1_F24
243617	cg19744104	2.27781763794119e-06	SLAMF1_F24
243618	cg21802470	-1.44914837355242e-06	SLAMF1_F24
243619	cg07432014	-2.94858698085237e-06	SLAMF1_F24
243620	cg15361241	-8.20079259047306e-06	SLAMF1_F24
243621	cg25705272	2.7067390512504e-06	SLAMF1_F24
243622	cg03004371	-3.97733499276717e-07	SLAMF1_F24
243623	cg21974923	-5.08704163793182e-07	SLAMF1_F24
243624	cg04723239	-4.85911614492342e-06	SLAMF1_F24
243625	cg10250534	-2.68844083540108e-07	SLAMF1_F24
243626	cg16516712	-1.48811585096015e-06	SLAMF1_F24
243627	cg13755398	-3.81439840032809e-06	SLAMF1_F24
243628	cg01495907	3.87495885101001e-06	SLAMF1_F24
243629	cg08472795	3.79903593531821e-06	SLAMF1_F24
243630	cg18778161	3.90747763484399e-06	SLAMF1_F24
243631	cg08522698	-2.76785313655785e-06	SLAMF1_F24
243632	cg16880216	3.90812287334726e-06	SLAMF1_F24
243633	cg12948796	-2.26432117773663e-08	SLAMF1_F24
243634	cg12198841	1.17050442112454e-07	SLAMF1_F24
243635	cg21399510	5.89872700782549e-07	SLAMF1_F24
243636	cg13469286	2.43203331752358e-06	SLAMF1_F24
243637	cg14704473	-2.12072113344659e-06	SLAMF1_F24
243638	cg24524379	1.12183992560728e-05	SLAMF1_F24
243639	cg12767885	-2.88769430400319e-07	SLAMF1_F24
243640	cg12315391	2.63690052145275e-06	SLAMF1_F24
243641	cg10195647	-5.47595611646176e-06	SLAMF1_F24
243642	cg23361355	2.19175324908957e-06	SLAMF1_F24
243643	cg15895543	-1.06311883888408e-06	SLAMF1_F24
243644	cg16746502	3.93899171146603e-06	SLAMF1_F24
243645	cg11791770	4.68636838981434e-06	SLAMF1_F24
243646	cg22980971	-1.59578113685322e-06	SLAMF1_F24
243647	cg19116814	-1.80672045776419e-06	SLAMF1_F24
243648	cg07258009	-8.40870771915069e-07	SLAMF1_F24
243649	cg02418881	-2.08814651204561e-07	SLAMF1_F24
243650	cg07341905	8.20030871428411e-07	SLAMF1_F24
243651	cg17290674	6.26444732296205e-07	SLAMF1_F24
243652	cg03356493	-5.0040285852761e-07	SLAMF1_F24
243653	cg00912852	2.69543427789165e-06	SLAMF1_F24
243654	cg18473196	-5.28018405352308e-07	SLAMF1_F24
243655	cg03100040	-2.68258701117754e-06	SLAMF1_F24
243656	cg15068835	-1.16706378796008e-07	SLAMF1_F24
243657	cg24802199	1.15774533840159e-06	SLAMF1_F24
243658	cg12699200	-5.46053204891231e-06	SLAMF1_F24
243659	cg13513478	8.31951984280152e-06	SLAMF1_F24
243660	cg20826345	-4.01904352473391e-06	SLAMF1_F24
243661	cg05138892	1.01151858973547e-05	SLAMF1_F24
243662	cg02826687	-6.85385733349449e-06	SLAMF1_F24
243663	cg03514933	2.72483812794132e-06	SLAMF1_F24
243664	cg09468177	3.61669414098031e-06	SLAMF1_F24
243665	cg11496559	-2.90021708121479e-07	SLAMF1_F24
243666	cg25894160	2.90981880333151e-06	SLAMF1_F24
243667	cg10653245	1.3284399261133e-06	SLAMF1_F24
243668	cg14964041	-1.00558922739782e-06	SLAMF1_F24
243669	cg17434676	-2.10562792070913e-06	SLAMF1_F24
243670	cg23297433	-8.69831966566251e-07	SLAMF1_F24
243671	cg08783219	5.09946583738997e-06	SLAMF1_F24
243672	cg21062267	-2.08773143685901e-06	SLAMF1_F24
243673	cg00973677	-1.24311993763109e-06	SLAMF1_F24
243674	cg04909770	6.98220404548441e-07	SLAMF1_F24
243675	cg16616514	-7.2597045775925e-06	SLAMF1_F24
243676	cg22811307	-3.91002182029399e-07	SLAMF1_F24
243677	cg08452338	-5.54428540947599e-06	SLAMF1_F24
243678	cg21034865	1.4901371726425e-06	SLAMF1_F24
243679	cg15144453	1.32412034705336e-06	SLAMF1_F24
243680	cg23217419	1.36203487310684e-06	SLAMF1_F24
243681	cg09436743	-3.02495191123832e-07	SLAMF1_F24
243682	cg15823097	-6.61923949634566e-06	SLAMF1_F24
243683	cg09260932	5.45140276934053e-06	SLAMF1_F24
243684	cg26095468	-2.54066192688815e-06	SLAMF1_F24
243685	cg19186275	6.27422489622609e-06	SLAMF1_F24
243686	cg07876450	7.35271766069025e-06	SLAMF1_F24
243687	cg10836918	2.0780736721267e-06	SLAMF1_F24
243688	cg12436443	-2.18928697573219e-07	SLAMF1_F24
243689	cg21063710	-6.6649397852469e-07	SLAMF1_F24
243690	cg00616362	-1.79981404412742e-06	SLAMF1_F24
243691	cg08715466	-1.26284294975393e-06	SLAMF1_F24
243692	cg14503489	-3.73415012608508e-06	SLAMF1_F24
243693	cg15737090	8.39338435956254e-06	SLAMF1_F24
243694	cg09516839	-8.55433499067682e-07	SLAMF1_F24
243695	cg10193870	-7.62149342458235e-07	SLAMF1_F24
243696	cg26693572	-4.28984185662148e-09	SLAMF1_F24
243697	cg27648238	-4.19535108763248e-06	SLAMF1_F24
243698	cg23821889	-8.67007312963479e-06	SLAMF1_F24
243699	cg23255151	7.26395201945556e-07	SLAMF1_F24
243700	cg12005375	-1.07113818593982e-06	SLAMF1_F24
243701	cg11825675	-1.96800743440578e-06	SLAMF1_F24
243702	cg25849265	-8.36916489862076e-08	SLAMF1_F24
243703	cg00515954	2.67918674831753e-06	SLAMF1_F24
243704	cg07604896	-9.37132115293789e-08	SLAMF1_F24
243705	cg12098907	-3.69662511364818e-06	SLAMF1_F24
243706	cg25562834	-2.91086877539396e-07	SLAMF1_F24
243707	cg13836957	-6.17299148885587e-06	SLAMF1_F24
243708	cg03686395	3.84558929438344e-07	SLAMF1_F24
243709	cg22676654	6.00887458168239e-08	SLAMF1_F24
243710	cg00852964	2.04937364221716e-06	SLAMF1_F24
243711	cg03889890	8.12555369780038e-08	SLAMF1_F24
243712	cg19255756	2.96934684253183e-06	SLAMF1_F24
243713	cg20657557	-6.77679294707084e-07	SLAMF1_F24
243714	cg07148145	-1.56735666706679e-06	SLAMF1_F24
243715	cg22153463	-2.36132483466644e-07	SLAMF1_F24
243716	cg03791005	6.40847962474985e-08	SLAMF1_F24
243717	cg26263257	2.02467638871727e-06	SLAMF1_F24
243718	cg00009436	3.85331349735114e-06	SLAMF1_F24
243719	cg10836639	4.86558501359504e-06	SLAMF1_F24
243720	cg22118017	-3.65042251260685e-06	SLAMF1_F24
243721	cg04719164	3.37605285768495e-06	SLAMF1_F24
243722	cg09050396	6.58481499078813e-07	SLAMF1_F24
243723	cg20118134	-5.78953649436318e-07	SLAMF1_F24
243724	cg20632446	3.35221835310061e-06	SLAMF1_F24
243725	cg18974111	-5.69276219807881e-06	SLAMF1_F24
243726	cg11848876	1.89544720730883e-06	SLAMF1_F24
243727	cg14334014	1.08023108673625e-06	SLAMF1_F24
243728	cg17169281	-7.67941874568888e-07	SLAMF1_F24
243729	cg07119224	2.90436642198399e-06	SLAMF1_F24
243730	cg04492040	-1.49125183118025e-06	SLAMF1_F24
243731	cg12573071	4.82877571845954e-08	SLAMF1_F24
243732	cg03998636	-1.57786343653332e-06	SLAMF1_F24
243733	cg10920419	-5.80211637092508e-07	SLAMF1_F24
243734	cg18077580	1.48704242529459e-06	SLAMF1_F24
243735	cg22395539	4.02983117997926e-06	SLAMF1_F24
243736	cg08723637	1.31358178721527e-06	SLAMF1_F24
243737	cg21859615	-4.20249885001806e-06	SLAMF1_F24
243738	cg05715263	4.30001607242159e-07	SLAMF1_F24
243739	cg19283778	4.42696549061681e-06	SLAMF1_F24
243740	cg19969444	-3.95337639687796e-06	SLAMF1_F24
243741	cg24111796	2.62541485287412e-07	SLAMF1_F24
243742	cg05640364	-1.11582415581309e-06	SLAMF1_F24
243743	cg22687569	6.92357486082037e-06	SLAMF1_F24
243744	cg19822142	-1.23979026683075e-06	SLAMF1_F24
243745	cg05785768	-2.90252113393414e-07	SLAMF1_F24
243746	cg26129606	2.45194480970615e-07	SLAMF1_F24
243747	cg13534901	5.20883035701374e-07	SLAMF1_F24
243748	cg24791546	-2.32715774803007e-07	SLAMF1_F24
243749	cg11532179	4.9209707868494e-06	SLAMF1_F24
