## Supplementary File 1 for "DNA methylation models of protein abundance across the lifecourse": Age24ModelCoef.csv (part 13 of 54)

	Variable	Coefficient	Protein
243750	cg07983767	-7.32170091057761e-06	SLAMF1_F24
243751	cg06922269	-2.23288177339977e-06	SLAMF1_F24
243752	cg20450617	-1.98220062789571e-06	SLAMF1_F24
243753	cg12485323	8.48251956875669e-06	SLAMF1_F24
243754	cg12280209	-2.48165434473072e-07	SLAMF1_F24
243755	cg23821159	-3.52667839012679e-07	SLAMF1_F24
243756	ch.21.820555F	-1.32025995204565e-06	SLAMF1_F24
243757	cg07572451	7.36632052465832e-07	SLAMF1_F24
243758	cg24938743	1.51212350141617e-06	SLAMF1_F24
243759	cg22706402	1.47505485670135e-06	SLAMF1_F24
243760	cg26275633	3.85696547236365e-07	SLAMF1_F24
243761	cg07122176	-6.1697703427799e-07	SLAMF1_F24
243762	cg22056102	-3.5173899703331e-07	SLAMF1_F24
243763	cg09691134	7.95008227177614e-07	SLAMF1_F24
243764	cg14153927	9.55929036809716e-07	SLAMF1_F24
243765	cg26890815	1.11695606219305e-05	SLAMF1_F24
243766	cg19318218	1.59413523612679e-06	SLAMF1_F24
243767	cg18918588	5.91350957549784e-06	SLAMF1_F24
243768	cg26276013	-2.66684435707802e-07	SLAMF1_F24
243769	cg07915722	3.95795994732667e-06	SLAMF1_F24
243770	cg24911698	1.81212875851735e-06	SLAMF1_F24
243771	cg00914315	6.6007404440071e-06	SLAMF1_F24
243772	cg05532013	-2.46415385840146e-07	SLAMF1_F24
243773	cg01410135	-4.09622586990412e-06	SLAMF1_F24
243774	cg13643613	-5.71937698369796e-06	SLAMF1_F24
243775	cg26534077	-1.23198750879735e-06	SLAMF1_F24
243776	cg22776421	4.77557321957812e-07	SLAMF1_F24
243777	cg04825076	4.85992056350777e-07	SLAMF1_F24
243778	cg03922588	-8.4296878116008e-08	SLAMF1_F24
243779	cg22747848	6.06692319432031e-08	SLAMF1_F24
243780	cg06988994	-7.75644309125313e-07	SLAMF1_F24
243781	cg17196633	-3.75642083510309e-06	SLAMF1_F24
243782	cg20910303	5.31169131398695e-08	SLAMF1_F24
243783	cg06721789	-2.71602472346726e-06	SLAMF1_F24
243784	cg12529457	1.91999067740332e-06	SLAMF1_F24
243785	cg15452017	2.86374592138963e-06	SLAMF1_F24
243786	cg07388336	-1.78246626104344e-05	SLAMF1_F24
243787	cg10357989	-3.95234895105277e-06	SLAMF1_F24
243788	cg02898883	-1.33403980454522e-06	SLAMF1_F24
243789	cg03525385	3.80655395458226e-06	SLAMF1_F24
243790	cg16467906	4.2067421499184e-07	SLAMF1_F24
243791	cg10539337	3.80405475059336e-06	SLAMF1_F24
243792	cg01361410	1.8250406569524e-06	SLAMF1_F24
243793	cg26826331	3.22259418968907e-06	SLAMF1_F24
243794	cg17653824	2.97568106974662e-06	SLAMF1_F24
243795	cg08390787	3.64321676859331e-06	SLAMF1_F24
243796	cg01017895	-2.35371563801088e-06	SLAMF1_F24
243797	cg19886272	3.71800304650701e-06	SLAMF1_F24
243798	cg27264614	-1.24807191649547e-06	SLAMF1_F24
243799	cg05969496	3.25907160551176e-06	SLAMF1_F24
243800	cg22417879	3.68070882256081e-07	SLAMF1_F24
243801	cg12158982	2.64509422381976e-07	SLAMF1_F24
243802	cg11659896	-5.21098198617199e-06	SLAMF1_F24
243803	cg00827622	-5.52749068663317e-08	SLAMF1_F24
243804	cg23905817	1.13955993546085e-06	SLAMF1_F24
243805	cg06297356	-8.74383628383637e-07	SLAMF1_F24
243806	cg14066075	2.71707874826996e-06	SLAMF1_F24
243807	cg12911095	-5.60433017178474e-07	SLAMF1_F24
243808	cg01573121	9.41973755671997e-07	SLAMF1_F24
243809	cg14159576	2.64307510499946e-06	SLAMF1_F24
243810	cg10869669	2.72228969802739e-06	SLAMF1_F24
243811	cg23991636	2.21945068203432e-06	SLAMF1_F24
243812	cg07076009	4.42402124637724e-07	SLAMF1_F24
243813	cg01021719	-3.36582606424824e-06	SLAMF1_F24
243814	cg21007852	-3.30135592888396e-07	SLAMF1_F24
243815	cg20398486	3.24787028236331e-06	SLAMF1_F24
243816	cg04334406	-5.59572459201844e-06	SLAMF1_F24
243817	cg21944022	2.15192575738079e-07	SLAMF1_F24
243818	cg01039128	-2.82936233327739e-06	SLAMF1_F24
243819	cg04263125	-1.30313649224922e-06	SLAMF1_F24
243820	cg12165758	4.50693309861285e-08	SLAMF1_F24
243821	cg10207138	-1.68866018916205e-06	SLAMF1_F24
243822	cg13430552	-6.42710769971542e-07	SLAMF1_F24
243823	cg24828746	3.55638245930203e-08	SLAMF1_F24
243824	cg08910922	-2.75690418266353e-07	SLAMF1_F24
243825	cg27366182	1.43877482769179e-06	SLAMF1_F24
243826	cg09463030	-3.72270088751567e-06	SLAMF1_F24
243827	cg23813392	-1.29819590957826e-06	SLAMF1_F24
243828	cg02377073	-8.04128393351335e-07	SLAMF1_F24
243829	cg23013410	4.28523122276978e-06	SLAMF1_F24
243830	cg08145698	-4.62509351990295e-07	SLAMF1_F24
243831	cg22765185	3.2502793200293e-06	SLAMF1_F24
243832	cg05622300	6.39440066446677e-06	SLAMF1_F24
243833	cg15855924	-6.84352681435971e-10	SLAMF1_F24
243834	cg18406718	4.00836234813928e-08	SLAMF1_F24
243835	cg11403352	5.06856460675473e-06	SLAMF1_F24
243836	cg25502450	-9.61453528432371e-06	SLAMF1_F24
243837	cg02642924	-2.31528236410815e-06	SLAMF1_F24
243838	cg00320845	-2.18832951111902e-07	SLAMF1_F24
243839	cg12131419	1.16555377780305e-06	SLAMF1_F24
243840	cg17985166	9.96060189508288e-08	SLAMF1_F24
243841	cg08190615	-1.96366579564257e-06	SLAMF1_F24
243842	cg13113642	5.27276220492452e-06	SLAMF1_F24
243843	cg06574813	-2.95364150022923e-08	SLAMF1_F24
243844	cg02049682	-1.56588980045664e-06	SLAMF1_F24
243845	cg06867571	7.15165469226818e-06	SLAMF1_F24
243846	cg21566771	8.29257598553212e-08	SLAMF1_F24
243847	cg18794058	-6.11547356844807e-06	SLAMF1_F24
243848	cg18572084	-5.73072391131017e-07	SLAMF1_F24
243849	cg25975294	2.70204121767982e-06	SLAMF1_F24
243850	cg16026201	-2.9498701433338e-06	SLAMF1_F24
243851	cg21226477	1.96118426461197e-06	SLAMF1_F24
243852	cg15928193	-9.81573373196004e-06	SLAMF1_F24
243853	cg16027497	1.0939206808627e-06	SLAMF1_F24
243854	cg14295066	-3.09652056158242e-07	SLAMF1_F24
243855	cg01917069	1.97290671413018e-07	SLAMF1_F24
243856	cg08820016	2.25797188969273e-06	SLAMF1_F24
243857	cg06739752	-6.0025755986082e-08	SLAMF1_F24
243858	cg24829842	4.79941134534299e-06	SLAMF1_F24
243859	cg16410967	-4.14850109730335e-07	SLAMF1_F24
243860	cg01227537	-7.10749171875744e-07	SLAMF1_F24
243861	cg14600450	-1.24274329326615e-06	SLAMF1_F24
243862	cg01693423	1.60359808974794e-06	SLAMF1_F24
243863	cg13202153	-5.21599501717636e-06	SLAMF1_F24
243864	cg24677318	1.67707679727977e-07	SLAMF1_F24
243865	cg06909612	2.27233318582209e-06	SLAMF1_F24
243866	cg04398419	1.43331007633624e-06	SLAMF1_F24
243867	cg23332900	-3.73169465208597e-07	SLAMF1_F24
243868	cg09367891	-1.74015270226303e-08	SLAMF1_F24
243869	cg09045849	6.16370515193413e-07	SLAMF1_F24
243870	ch.10.296387R	3.01413187660022e-06	SLAMF1_F24
243871	cg04528624	-4.58076454398589e-08	SLAMF1_F24
243872	cg15581268	-1.4223411381035e-07	SLAMF1_F24
243873	cg06915334	2.2291017099472e-06	SLAMF1_F24
243874	cg26576890	2.00739893123847e-06	SLAMF1_F24
243875	cg04458919	2.66196787973367e-06	SLAMF1_F24
243876	cg13693986	-3.83877445998041e-07	SLAMF1_F24
243877	cg03818103	2.90115550676416e-08	SLAMF1_F24
243878	cg13089299	2.72342901074111e-07	SLAMF1_F24
243879	cg13059982	9.38586628448178e-07	SLAMF1_F24
243880	cg14829606	2.16514123889238e-07	SLAMF1_F24
243881	cg02462353	-2.65403523791509e-06	SLAMF1_F24
243882	cg01147055	4.07937792690782e-06	SLAMF1_F24
243883	cg13411645	5.64545984429503e-06	SLAMF1_F24
243884	cg27326648	-1.91822139963099e-06	SLAMF1_F24
243885	cg02448679	2.88715115333727e-06	SLAMF1_F24
243886	cg22761641	3.1712633259321e-06	SLAMF1_F24
243887	cg11194220	-6.51244151811899e-07	SLAMF1_F24
243888	cg21120678	3.29568527832132e-06	SLAMF1_F24
243889	cg10845943	-1.79853585708595e-06	SLAMF1_F24
243890	cg13257395	-1.2571463760962e-06	SLAMF1_F24
243891	cg22597120	4.39019262493702e-06	SLAMF1_F24
243892	cg26740942	4.39339015171542e-06	SLAMF1_F24
243893	cg14150394	2.25526639030141e-06	SLAMF1_F24
243894	cg06042608	-8.88501055519727e-06	SLAMF1_F24
243895	cg21755725	-2.40784191953818e-07	SLAMF1_F24
243896	cg04047472	-2.44531051679212e-06	SLAMF1_F24
243897	cg02759622	-6.2010939152756e-07	SLAMF1_F24
243898	cg26677958	4.3743307641933e-06	SLAMF1_F24
243899	cg25112529	-4.40683353218244e-06	SLAMF1_F24
243900	cg17343088	-9.23800035102031e-07	SLAMF1_F24
243901	cg22492088	-4.17771641167106e-07	SLAMF1_F24
243902	cg12063639	4.08916131092428e-06	SLAMF1_F24
243903	cg13851532	1.9894238383739e-06	SLAMF1_F24
243904	cg14731761	2.16350293600817e-06	SLAMF1_F24
243905	cg18423210	7.09364097790963e-08	SLAMF1_F24
243906	cg25214342	-4.11795279339621e-07	SLAMF1_F24
243907	cg21099332	-1.52290626293196e-05	SLAMF1_F24
243908	cg14809204	2.25032696253958e-06	SLAMF1_F24
243909	cg09502321	-2.59378538760508e-07	SLAMF1_F24
243910	cg09895458	6.44800264112601e-06	SLAMF1_F24
243911	cg02742259	-1.4337699156518e-06	SLAMF1_F24
243912	cg05391097	-2.9475211843098e-06	SLAMF1_F24
243913	cg25913923	1.43491293691419e-06	SLAMF1_F24
243914	cg17944282	-1.64228601573084e-07	SLAMF1_F24
243915	cg07718324	4.12135517622202e-06	SLAMF1_F24
243916	cg25609941	-2.79850134058295e-06	SLAMF1_F24
243917	cg24909495	2.73238393084111e-06	SLAMF1_F24
243918	cg14918466	1.710707326412e-06	SLAMF1_F24
243919	cg17102404	-1.07850479579587e-05	SLAMF1_F24
243920	cg24661173	-1.89853281059243e-06	SLAMF1_F24
243921	cg05801818	-8.45756079810433e-07	SLAMF1_F24
243922	cg19921847	-8.85312356068438e-08	SLAMF1_F24
243923	cg11830605	-4.31596613783013e-06	SLAMF1_F24
243924	cg23014274	1.77059419505193e-06	SLAMF1_F24
243925	cg23799246	9.38517365352807e-07	SLAMF1_F24
243926	cg05764403	2.79849001973507e-08	SLAMF1_F24
243927	cg06196379	-7.17378822839363e-06	SLAMF1_F24
243928	cg00284328	-1.07099704360626e-06	SLAMF1_F24
243929	cg13093727	1.44584797333384e-06	SLAMF1_F24
243930	cg07852572	4.8886669723037e-06	SLAMF1_F24
243931	cg15152666	1.75991730381918e-08	SLAMF1_F24
243932	cg04447288	1.56255211226108e-06	SLAMF1_F24
243933	cg01764713	-5.13862307731891e-06	SLAMF1_F24
243934	cg02245987	1.76891230476454e-06	SLAMF1_F24
243935	cg15285631	1.72236392750596e-06	SLAMF1_F24
243936	cg09863040	-1.24329505196003e-07	SLAMF1_F24
243937	cg19302297	-9.36038626027021e-08	SLAMF1_F24
243938	cg22772462	2.63434255147368e-08	SLAMF1_F24
243939	cg04174658	1.54195773891205e-06	SLAMF1_F24
243940	cg23288298	-1.86451584160471e-06	SLAMF1_F24
243941	cg08584628	1.32664246191836e-07	SLAMF1_F24
243942	cg13401811	-4.89018386062109e-07	SLAMF1_F24
243943	cg01723892	-4.04414300710931e-06	SLAMF1_F24
243944	cg19230715	3.77696837888834e-06	SLAMF1_F24
243945	cg16885600	2.29401370530276e-06	SLAMF1_F24
243946	cg01975529	9.54987252639026e-07	SLAMF1_F24
243947	cg05671241	2.33871424408153e-07	SLAMF1_F24
243948	cg11766011	-2.46446476347363e-07	SLAMF1_F24
243949	cg24858591	3.32718123413357e-07	SLAMF1_F24
243950	cg17598287	-7.10425516113673e-07	SLAMF1_F24
243951	cg26179807	2.17008551550896e-06	SLAMF1_F24
243952	cg21410051	-8.25287742340307e-07	SLAMF1_F24
243953	cg27606567	1.47487075855455e-07	SLAMF1_F24
243954	cg22024215	-2.95861051285122e-07	SLAMF1_F24
243955	cg10891242	3.29832247402052e-06	SLAMF1_F24
243956	cg20827980	1.90134115585471e-06	SLAMF1_F24
243957	cg14403068	4.88645702614759e-06	SLAMF1_F24
243958	cg07082414	9.63982046688602e-07	SLAMF1_F24
243959	cg12967579	5.17947457949454e-07	SLAMF1_F24
243960	cg05366561	6.196202410075e-06	SLAMF1_F24
243961	cg17274916	5.21791975646093e-06	SLAMF1_F24
243962	cg21545862	1.56188942757337e-06	SLAMF1_F24
243963	cg02910002	-3.24885440039215e-06	SLAMF1_F24
243964	cg02724374	7.78692415778665e-06	SLAMF1_F24
243965	cg21259687	2.26676724250807e-06	SLAMF1_F24
243966	cg24638664	1.50288804476755e-06	SLAMF1_F24
243967	cg04460193	2.74899348863087e-06	SLAMF1_F24
243968	cg08748033	4.44410398780938e-06	SLAMF1_F24
243969	cg12426781	4.02279694916896e-06	SLAMF1_F24
243970	cg26087411	4.35543056214414e-07	SLAMF1_F24
243971	cg20987072	5.94299185567016e-06	SLAMF1_F24
243972	cg15612215	-2.49054414541264e-07	SLAMF1_F24
243973	cg06074448	-1.39026524549717e-06	SLAMF1_F24
243974	cg02840535	-7.14639808732592e-07	SLAMF1_F24
243975	cg14591419	-7.31276844897406e-06	SLAMF1_F24
243976	cg05319686	-2.56984524295052e-06	SLAMF1_F24
243977	cg05265771	1.12892903945764e-06	SLAMF1_F24
243978	cg07786256	-8.69125700949494e-07	SLAMF1_F24
243979	cg05988158	-5.97695789621584e-08	SLAMF1_F24
243980	cg06304787	-1.53697400710757e-07	SLAMF1_F24
243981	cg18922525	-6.373798658058e-07	SLAMF1_F24
243982	cg24877093	2.57154622991512e-06	SLAMF1_F24
243983	cg07673241	-2.45803519540377e-06	SLAMF1_F24
243984	cg17151709	-4.49151393867722e-06	SLAMF1_F24
243985	cg22704769	-1.67448096275015e-05	SLAMF1_F24
243986	cg10266211	5.12513568436265e-06	SLAMF1_F24
243987	cg07910576	2.01402413998667e-06	SLAMF1_F24
243988	cg08284447	1.33645192190191e-07	SLAMF1_F24
243989	cg06196926	5.69974477669166e-06	SLAMF1_F24
243990	cg11955641	-5.05565943435454e-06	SLAMF1_F24
243991	cg09364835	4.14081240977908e-07	SLAMF1_F24
243992	cg11134774	9.64508119557255e-08	SLAMF1_F24
243993	cg08103988	5.13006994723117e-05	SLAMF1_F24
243994	cg08725904	5.69657671420478e-06	SLAMF1_F24
243995	cg18173908	-3.72602761012666e-08	SLAMF1_F24
243996	cg16230983	-2.72788007998674e-06	SLAMF1_F24
243997	cg15884564	6.34057381803216e-06	SLAMF1_F24
243998	cg09768423	2.76133922156718e-06	SLAMF1_F24
243999	cg09870152	1.89360148350454e-06	SLAMF1_F24
244000	cg00245011	3.87248945691912e-06	SLAMF1_F24
244001	cg03170016	-3.91151485003909e-06	SLAMF1_F24
244002	cg12233386	1.70374845481988e-06	SLAMF1_F24
244003	cg14887410	-1.35427809049348e-06	SLAMF1_F24
244004	cg23121785	9.80569316318213e-06	SLAMF1_F24
244005	cg03652938	-1.83330113167561e-07	SLAMF1_F24
244006	cg16401045	4.33881045017328e-06	SLAMF1_F24
244007	cg05086047	-7.74326996622758e-06	SLAMF1_F24
244008	cg00883714	-3.84133654564185e-06	SLAMF1_F24
244009	cg25018596	4.53803520636875e-07	SLAMF1_F24
244010	cg04143034	3.79062534690199e-07	SLAMF1_F24
244011	cg25116237	-1.17772011458451e-05	SLAMF1_F24
244012	cg03595161	-3.9280470941506e-06	SLAMF1_F24
244013	cg01917980	-3.93174256919075e-06	SLAMF1_F24
244014	cg14691884	-5.31259145311823e-07	SLAMF1_F24
244015	cg16939751	-1.45350425197097e-05	SLAMF1_F24
244016	cg00582574	-1.30695049965825e-06	SLAMF1_F24
244017	cg07468166	1.70595656573404e-06	SLAMF1_F24
244018	cg15735453	-3.6524029770718e-06	SLAMF1_F24
244019	cg05165990	-7.1454127113697e-07	SLAMF1_F24
244020	cg24956710	-5.84085677092934e-07	SLAMF1_F24
244021	cg08507030	2.85581231578327e-07	SLAMF1_F24
244022	cg12125332	-2.58863248357213e-06	SLAMF1_F24
244023	cg04130427	-1.35211705222824e-06	SLAMF1_F24
244024	cg07314005	5.32004088543601e-07	SLAMF1_F24
244025	cg03861029	4.77285916553611e-08	SLAMF1_F24
244026	cg02533676	2.45729874106796e-06	SLAMF1_F24
244027	cg20201475	-6.73955880668507e-08	SLAMF1_F24
244028	cg04154116	2.49687362605472e-06	SLAMF1_F24
244029	cg06637618	-8.05316258666356e-07	SLAMF1_F24
244030	cg27431274	1.70857242159845e-06	SLAMF1_F24
244031	cg26067278	1.76417895406604e-06	SLAMF1_F24
244032	cg26580895	-2.8584026948346e-07	SLAMF1_F24
244033	cg14232358	3.32437487794183e-06	SLAMF1_F24
244034	cg00407600	-1.44452502236261e-06	SLAMF1_F24
244035	cg24406698	-6.82433444670166e-06	SLAMF1_F24
244036	cg06630983	-6.29746268458516e-07	SLAMF1_F24
244037	cg08179907	-4.72909141154929e-07	SLAMF1_F24
244038	cg05280750	8.38363012629601e-06	SLAMF1_F24
244039	cg07687070	-1.1449630445254e-06	SLAMF1_F24
244040	cg10311700	-2.66429325721759e-07	SLAMF1_F24
244041	cg25285289	8.33652856003241e-07	SLAMF1_F24
244042	cg10320410	2.17520392185507e-06	SLAMF1_F24
244043	cg06422926	-1.86050304590692e-06	SLAMF1_F24
244044	cg06713633	-7.9293788649205e-06	SLAMF1_F24
244045	cg14630106	4.60553974310162e-06	SLAMF1_F24
244046	cg15418902	-4.35647992022355e-06	SLAMF1_F24
244047	cg16121685	-2.29663065054833e-07	SLAMF1_F24
244048	cg07549187	-4.37663046198835e-07	SLAMF1_F24
244049	cg20158578	1.8265560204467e-06	SLAMF1_F24
244050	cg10618704	3.22784065300076e-06	SLAMF1_F24
244051	cg05202300	1.67358327755518e-05	SLAMF1_F24
244052	cg21192063	3.79305741443588e-06	SLAMF1_F24
244053	cg22842836	-1.26376810094431e-06	SLAMF1_F24
244054	cg17154069	-3.66496650836035e-07	SLAMF1_F24
244055	cg16931969	4.71182983653464e-06	SLAMF1_F24
244056	cg07809474	-2.27417470679094e-06	SLAMF1_F24
244057	cg09531027	4.37085225502974e-06	SLAMF1_F24
244058	cg15015996	6.51142389783351e-07	SLAMF1_F24
244059	cg25756680	1.35680035810946e-06	SLAMF1_F24
244060	cg08049745	2.39866942164819e-06	SLAMF1_F24
244061	cg01714451	2.49259812951777e-06	SLAMF1_F24
244062	cg12643778	1.49060697709819e-06	SLAMF1_F24
244063	cg27107277	-3.90953159794393e-07	SLAMF1_F24
244064	cg05065765	-9.03685436820361e-09	SLAMF1_F24
244065	cg00840412	-4.06662473117292e-06	SLAMF1_F24
244066	cg21003581	1.71904922044663e-06	SLAMF1_F24
244067	cg18307469	1.20314363355871e-06	SLAMF1_F24
244068	ch.4.25763146F	-1.39850602674226e-06	SLAMF1_F24
244069	cg06474923	2.95569298392121e-06	SLAMF1_F24
244070	cg20256649	3.35894262793208e-06	SLAMF1_F24
244071	cg17812130	1.75734069809626e-06	SLAMF1_F24
244072	cg02229097	1.74140846631616e-07	SLAMF1_F24
244073	cg24322638	-9.6375590447693e-08	SLAMF1_F24
244074	cg10620616	-2.16657935730041e-06	SLAMF1_F24
244075	cg13221404	-2.26836787197532e-06	SLAMF1_F24
244076	cg17897352	2.25151843061087e-06	SLAMF1_F24
244077	cg20732296	4.48926298294026e-06	SLAMF1_F24
244078	cg10461164	1.96035584620931e-06	SLAMF1_F24
244079	cg03024955	-1.30500240266581e-06	SLAMF1_F24
244080	cg12214996	-1.19866438393771e-06	SLAMF1_F24
244081	cg06406513	-3.3437775419568e-06	SLAMF1_F24
244082	cg23592502	6.94579057815993e-07	SLAMF1_F24
244083	cg09822871	-1.06622626230974e-06	SLAMF1_F24
244084	cg05627365	-1.67960367490176e-06	SLAMF1_F24
244085	cg06927343	2.66517029759665e-06	SLAMF1_F24
244086	cg09490071	8.77766903516632e-07	SLAMF1_F24
244087	cg05582690	-3.44671654399706e-07	SLAMF1_F24
244088	cg22728268	-5.57145948059376e-06	SLAMF1_F24
244089	cg27648056	-2.13371662223986e-06	SLAMF1_F24
244090	cg19512730	-2.56125869167142e-08	SLAMF1_F24
244091	cg27116888	-2.82068896008713e-06	SLAMF1_F24
244092	cg16608596	-1.25328673568934e-06	SLAMF1_F24
244093	cg11214430	2.56723926566101e-06	SLAMF1_F24
244094	cg09032748	1.12781896984801e-06	SLAMF1_F24
244095	cg26269109	2.84696587527372e-09	SLAMF1_F24
244096	cg19441899	-3.41894318917566e-06	SLAMF1_F24
244097	cg12814032	1.68903538360955e-06	SLAMF1_F24
244098	cg08899895	2.11734874275949e-05	SLAMF1_F24
244099	cg27578301	9.95967382205979e-06	SLAMF1_F24
244100	cg01585794	-1.09473228594337e-06	SLAMF1_F24
244101	cg01143197	-4.20209099088084e-06	SLAMF1_F24
244102	cg16335841	8.00309392004955e-06	SLAMF1_F24
244103	cg11767426	-1.05081099488773e-06	SLAMF1_F24
244104	cg16816665	-2.5736655990028e-06	SLAMF1_F24
244105	cg27513759	-1.22215972236587e-06	SLAMF1_F24
244106	cg22660578	4.48961943747292e-06	SLAMF1_F24
244107	cg22813326	-4.11862517532377e-06	SLAMF1_F24
244108	cg23900626	-5.78344467297884e-07	SLAMF1_F24
244109	cg04857261	1.32067195677435e-06	SLAMF1_F24
244110	cg09069412	1.63280134014755e-06	SLAMF1_F24
244111	cg08734299	-7.31995757139165e-07	SLAMF1_F24
244112	cg08524535	1.14823021466956e-07	SLAMF1_F24
244113	cg04217778	7.24508886845042e-07	SLAMF1_F24
244114	cg18153630	1.74100131379775e-06	SLAMF1_F24
244115	cg24962573	-9.02862871016318e-08	SLAMF1_F24
244116	cg10106935	3.60973937921321e-07	SLAMF1_F24
244117	cg26156007	-9.70949883916928e-07	SLAMF1_F24
244118	cg14287609	2.46076578550474e-06	SLAMF1_F24
244119	cg15773138	-6.99758988218793e-07	SLAMF1_F24
244120	cg12880178	4.29821905649898e-06	SLAMF1_F24
244121	cg22574569	-1.68758252090256e-07	SLAMF1_F24
244122	cg20801753	6.32091460309992e-06	SLAMF1_F24
244123	cg08856163	2.74280931973086e-06	SLAMF1_F24
244124	cg17056317	1.95718896614827e-06	SLAMF1_F24
244125	cg04098297	4.94563754108718e-06	SLAMF1_F24
244126	cg25863457	-5.0128266741748e-07	SLAMF1_F24
244127	cg17978092	-2.70263073433418e-06	SLAMF1_F24
244128	cg23775168	3.41156528084715e-06	SLAMF1_F24
244129	cg20061478	2.74862395176495e-06	SLAMF1_F24
244130	cg12600069	-1.24322469148293e-06	SLAMF1_F24
244131	cg12730771	-7.8137334939793e-07	SLAMF1_F24
244132	cg26361313	1.29362597609066e-06	SLAMF1_F24
244133	cg12609893	-2.69828225930543e-06	SLAMF1_F24
244134	cg20951025	2.80071045662659e-06	SLAMF1_F24
244135	cg24854080	-3.10142926344747e-07	SLAMF1_F24
244136	cg05462359	5.96957297165328e-08	SLAMF1_F24
244137	cg17964844	-4.84435764629513e-07	SLAMF1_F24
244138	cg13781321	-1.46976748453044e-06	SLAMF1_F24
244139	cg17812972	-6.08553366371638e-07	SLAMF1_F24
244140	cg24306924	7.74926845196102e-07	SLAMF1_F24
244141	cg13885437	-1.37292751112695e-06	SLAMF1_F24
244142	cg06965122	-2.89624417352145e-06	SLAMF1_F24
244143	cg01673856	-4.3270551764127e-07	SLAMF1_F24
244144	cg06922496	-1.61648506395569e-06	SLAMF1_F24
244145	cg14338887	1.09721696301665e-06	SLAMF1_F24
244146	cg16598680	4.05882762758323e-07	SLAMF1_F24
244147	cg25304848	2.16509693334725e-06	SLAMF1_F24
244148	cg04968726	2.71349650731081e-06	SLAMF1_F24
244149	cg07314502	2.99982406472951e-06	SLAMF1_F24
244150	cg11128799	-3.18180952754571e-06	SLAMF1_F24
244151	cg11020085	3.58023006688105e-06	SLAMF1_F24
244152	cg12543245	-5.99230575846516e-06	SLAMF1_F24
244153	cg00427173	-3.46162234477854e-06	SLAMF1_F24
244154	cg12166769	2.71648206742484e-06	SLAMF1_F24
244155	cg26402799	-6.88250354297942e-07	SLAMF1_F24
244156	cg05064683	-2.79841855242172e-06	SLAMF1_F24
244157	cg19930352	6.44430996910704e-06	SLAMF1_F24
244158	cg13430338	2.21116541139279e-06	SLAMF1_F24
244159	cg16889556	-8.76582775663195e-08	SLAMF1_F24
244160	cg20467871	1.99279957399445e-06	SLAMF1_F24
244161	cg12000848	-2.83096615030574e-06	SLAMF1_F24
244162	cg06619035	2.75560228965857e-06	SLAMF1_F24
244163	cg14292676	-1.48636916932001e-06	SLAMF1_F24
244164	cg15843044	1.52343737341795e-06	SLAMF1_F24
244165	cg10005464	2.46009690962416e-06	SLAMF1_F24
244166	cg26970316	2.75462409716657e-06	SLAMF1_F24
244167	cg06844987	-1.4118885388024e-06	SLAMF1_F24
244168	cg09325373	-6.2043822558366e-06	SLAMF1_F24
244169	cg07746282	3.55248406656554e-07	SLAMF1_F24
244170	cg15465279	-4.15865261566844e-06	SLAMF1_F24
244171	cg14550518	-1.95433697774811e-06	SLAMF1_F24
244172	cg20174277	8.54116523421592e-07	SLAMF1_F24
244173	cg09930325	-1.0182400859363e-06	SLAMF1_F24
244174	cg18472549	-2.26042828524427e-06	SLAMF1_F24
244175	cg22654422	1.47244567651277e-06	SLAMF1_F24
244176	cg07328400	3.02244405155711e-06	SLAMF1_F24
244177	cg25283536	1.36003313050727e-06	SLAMF1_F24
244178	cg14604976	4.49587874052619e-06	SLAMF1_F24
244179	cg14383544	1.91439142092752e-06	SLAMF1_F24
244180	cg04210645	6.82218232778952e-07	SLAMF1_F24
244181	cg03508650	1.43772428100195e-06	SLAMF1_F24
244182	cg25494988	3.16591289676032e-06	SLAMF1_F24
244183	cg16143893	6.43117749005074e-07	SLAMF1_F24
244184	cg02830438	2.96290090080603e-07	SLAMF1_F24
244185	cg14371792	3.21424138490811e-06	SLAMF1_F24
244186	cg18229196	-2.84373106785707e-06	SLAMF1_F24
244187	cg24180805	-7.67721502961669e-07	SLAMF1_F24
244188	cg16200207	-1.85804432723026e-08	SLAMF1_F24
244189	cg18586343	-7.12127388214859e-08	SLAMF1_F24
244190	cg15850484	7.41570775313509e-07	SLAMF1_F24
244191	cg01880357	-1.06579031474672e-06	SLAMF1_F24
244192	cg18462300	3.87340329854653e-06	SLAMF1_F24
244193	cg21459340	-3.651499239512e-08	SLAMF1_F24
244194	cg24426186	3.66271367133501e-06	SLAMF1_F24
244195	cg12310381	1.69775083089136e-06	SLAMF1_F24
244196	cg18685728	1.19425300321479e-06	SLAMF1_F24
244197	cg23791505	3.43418975989447e-06	SLAMF1_F24
244198	cg04413986	-8.96804907820816e-07	SLAMF1_F24
244199	cg20988852	2.76448704027535e-06	SLAMF1_F24
244200	cg10491556	-6.82318435104596e-07	SLAMF1_F24
244201	cg13739468	-9.21840498615749e-06	SLAMF1_F24
244202	cg27144709	1.30486544407559e-06	SLAMF1_F24
244203	cg02285386	4.01498963338729e-06	SLAMF1_F24
244204	cg24751894	-3.36099806702632e-05	SLAMF1_F24
244205	cg23719069	-1.59050788394876e-07	SLAMF1_F24
244206	cg16709214	9.38597216203463e-07	SLAMF1_F24
244207	cg19575329	-7.36062473209387e-06	SLAMF1_F24
244208	cg15705732	3.09138365573605e-06	SLAMF1_F24
244209	cg02967595	-1.34075804714147e-07	SLAMF1_F24
244210	cg05672967	-4.65151778873368e-07	SLAMF1_F24
244211	cg12548558	-6.47359502475488e-06	SLAMF1_F24
244212	cg01679157	-4.23792652839672e-07	SLAMF1_F24
244213	cg23242220	-5.15403638981955e-06	SLAMF1_F24
244214	cg05487065	-2.39804581478094e-06	SLAMF1_F24
244215	cg07470198	4.36063838654553e-07	SLAMF1_F24
244216	cg23060559	-6.0311544381288e-06	SLAMF1_F24
244217	cg07797560	-2.12456987214928e-06	SLAMF1_F24
244218	cg05813818	2.65798776883563e-06	SLAMF1_F24
244219	cg22797971	-2.2506389010619e-07	SLAMF1_F24
244220	cg15458571	5.91321016050652e-06	SLAMF1_F24
244221	cg16168656	2.47607009644081e-06	SLAMF1_F24
244222	cg21639922	2.88519973986005e-06	SLAMF1_F24
244223	cg08928799	-2.04089700311976e-06	SLAMF1_F24
244224	cg20943039	-1.10254221226185e-07	SLAMF1_F24
244225	cg22128830	3.33248982413502e-08	SLAMF1_F24
244226	cg25579472	7.43209838634422e-07	SLAMF1_F24
244227	cg14969238	-7.88293497715383e-08	SLAMF1_F24
244228	cg11719297	1.73453154485069e-06	SLAMF1_F24
244229	cg00468928	8.26753395645805e-07	SLAMF1_F24
244230	cg01713348	1.13311967643744e-06	SLAMF1_F24
244231	cg08788093	-1.79295761766654e-06	SLAMF1_F24
244232	cg02050232	5.85774276848393e-06	SLAMF1_F24
244233	cg10477385	1.33969891808737e-05	SLAMF1_F24
244234	cg15172011	-2.56860603703568e-06	SLAMF1_F24
244235	cg07635754	-9.48813233275448e-08	SLAMF1_F24
244236	cg11886880	1.79900700784901e-06	SLAMF1_F24
244237	cg27486715	-2.88317614564572e-08	SLAMF1_F24
244238	cg23030397	2.97861525510698e-06	SLAMF1_F24
244239	cg11854659	-4.2397144902593e-07	SLAMF1_F24
244240	cg21261924	-1.06749956893456e-05	SLAMF1_F24
244241	cg15218812	-1.16616855242227e-06	SLAMF1_F24
244242	cg17009628	7.22690973685994e-06	SLAMF1_F24
244243	cg00682053	1.38555452140415e-06	SLAMF1_F24
244244	cg20269267	2.25658139990088e-06	SLAMF1_F24
244245	cg07172339	3.26613640983495e-07	SLAMF1_F24
244246	cg20002354	-5.44047901974569e-07	SLAMF1_F24
244247	cg07067667	8.29465327345381e-07	SLAMF1_F24
244248	cg17944561	-4.46390590023248e-06	SLAMF1_F24
244249	cg25804072	1.35067640739464e-07	SLAMF1_F24
244250	cg02854791	-5.00976966263221e-06	SLAMF1_F24
244251	cg06690318	-4.17916172149986e-06	SLAMF1_F24
244252	cg05193570	3.35859610888082e-08	SLAMF1_F24
244253	cg23116041	4.45998850062325e-06	SLAMF1_F24
244254	cg27316036	4.32780597275535e-06	SLAMF1_F24
244255	cg12103152	1.84874025921522e-07	SLAMF1_F24
244256	cg00456551	-4.88697224042676e-06	SLAMF1_F24
244257	cg06503831	4.77444992341681e-06	SLAMF1_F24
244258	cg00370303	-8.79230685865466e-08	SLAMF1_F24
244259	cg15464990	4.48000806322056e-06	SLAMF1_F24
244260	cg15617351	-5.6345503178769e-07	SLAMF1_F24
244261	cg15038512	-4.17593989222464e-06	SLAMF1_F24
244262	cg27092038	-3.67610637160276e-07	SLAMF1_F24
244263	cg24323855	-9.22407137581906e-08	SLAMF1_F24
244264	cg20884023	-3.49263234280894e-07	SLAMF1_F24
244265	cg04981203	-1.55412208070483e-07	SLAMF1_F24
244266	cg25475443	-2.86698471578569e-07	SLAMF1_F24
244267	cg27360849	5.38865418730928e-06	SLAMF1_F24
244268	cg27344859	4.82037141963234e-08	SLAMF1_F24
244269	cg09604414	-1.48299064016751e-06	SLAMF1_F24
244270	cg01495321	2.42387745506973e-06	SLAMF1_F24
244271	cg04949741	-1.29310240571791e-06	SLAMF1_F24
244272	cg06051032	-3.87334396485719e-07	SLAMF1_F24
244273	cg00629513	-2.75268198521611e-06	SLAMF1_F24
244274	cg24892092	-3.93531134913002e-07	SLAMF1_F24
244275	cg12558269	3.02509763349867e-06	SLAMF1_F24
244276	cg02015004	-9.05754136467254e-08	SLAMF1_F24
244277	cg02297967	-8.18325160804977e-06	SLAMF1_F24
244278	cg13766435	2.02301943846636e-07	SLAMF1_F24
244279	cg25238640	-7.36612091328146e-07	SLAMF1_F24
244280	cg10122103	9.27627650083559e-07	SLAMF1_F24
244281	cg11317511	2.38241952329709e-06	SLAMF1_F24
244282	cg13913728	-5.39618786576747e-08	SLAMF1_F24
244283	cg04671947	-4.87392114649548e-06	SLAMF1_F24
244284	cg13180695	5.06620101029451e-06	SLAMF1_F24
244285	cg20867953	-8.656130082064e-07	SLAMF1_F24
244286	cg01766844	8.84795831866557e-07	SLAMF1_F24
244287	cg08779467	1.32256210503722e-06	SLAMF1_F24
244288	cg12664243	-2.32855999574996e-06	SLAMF1_F24
244289	cg21336878	-3.50802934568474e-06	SLAMF1_F24
244290	cg06158080	4.75222156888072e-06	SLAMF1_F24
244291	cg00686366	3.65474735429911e-06	SLAMF1_F24
244292	cg17296729	-9.11187537750133e-07	SLAMF1_F24
244293	cg01691328	-3.63950049301389e-06	SLAMF1_F24
244294	cg05396793	-2.06868813354069e-06	SLAMF1_F24
244295	cg14090142	1.4156617737714e-06	SLAMF1_F24
244296	cg08026735	1.18375278125344e-06	SLAMF1_F24
244297	cg07355708	-5.3769398307245e-06	SLAMF1_F24
244298	cg13837942	2.29546654452481e-07	SLAMF1_F24
244299	cg10326833	1.8917584992512e-06	SLAMF1_F24
244300	cg07186222	1.35706583758493e-07	SLAMF1_F24
244301	cg08357285	-1.07154147781635e-05	SLAMF1_F24
244302	cg03453333	-6.79989159604097e-06	SLAMF1_F24
244303	cg19824422	5.79599912316819e-07	SLAMF1_F24
244304	cg27297705	-3.74418838751512e-06	SLAMF1_F24
244305	cg15339231	2.54331290033288e-07	SLAMF1_F24
244306	cg16058496	3.98435498237247e-06	SLAMF1_F24
244307	cg19778971	2.28444596724537e-06	SLAMF1_F24
244308	cg02062409	1.90942489244333e-07	SLAMF1_F24
244309	cg13771733	-3.54330448586268e-08	SLAMF1_F24
244310	cg03307401	-1.09211707078332e-07	SLAMF1_F24
244311	cg19664328	3.82781745151401e-06	SLAMF1_F24
244312	cg17418085	3.59490195678657e-06	SLAMF1_F24
244313	cg18197866	3.85034402551942e-07	SLAMF1_F24
244314	cg00362478	1.37152829834488e-06	SLAMF1_F24
244315	cg04422627	2.41719257348289e-07	SLAMF1_F24
244316	cg06609496	-4.94595273368118e-06	SLAMF1_F24
244317	cg08122156	-7.21250040514203e-07	SLAMF1_F24
244318	cg08317263	1.08416915671983e-07	SLAMF1_F24
244319	cg13951472	4.1295810098766e-06	SLAMF1_F24
244320	cg09698117	-2.31027227049768e-06	SLAMF1_F24
244321	cg15604997	-1.54765023023105e-07	SLAMF1_F24
244322	cg00430559	-2.30748194508994e-06	SLAMF1_F24
244323	cg09610100	2.91087406196966e-06	SLAMF1_F24
244324	cg18858676	-1.29387315453117e-06	SLAMF1_F24
244325	cg09915983	-3.26861658599044e-07	SLAMF1_F24
244326	cg05983671	6.06882201445196e-06	SLAMF1_F24
244327	cg16089301	1.33471366183272e-06	SLAMF1_F24
244328	cg09560438	-6.63884001769924e-06	SLAMF1_F24
244329	cg24504423	-1.34298128063522e-06	SLAMF1_F24
244330	cg06056884	2.68169696115531e-06	SLAMF1_F24
244331	cg06807528	-2.00969948209765e-06	SLAMF1_F24
244332	cg03838823	-1.48891618879907e-07	SLAMF1_F24
244333	cg01476795	4.69904493338777e-06	SLAMF1_F24
244334	cg12108143	2.4084270141181e-06	SLAMF1_F24
244335	cg18376568	-1.40296424683984e-06	SLAMF1_F24
244336	cg13423098	1.28144384362575e-05	SLAMF1_F24
244337	cg25243082	-1.6130083330772e-05	SLAMF1_F24
244338	cg24179854	-2.77860335854862e-07	SLAMF1_F24
244339	cg11720477	-1.3064126027863e-06	SLAMF1_F24
244340	cg20891622	-2.92776232328225e-06	SLAMF1_F24
244341	cg08614359	3.87101468442749e-06	SLAMF1_F24
244342	cg05023790	-4.49909031527377e-07	SLAMF1_F24
244343	cg13541457	1.11902854047068e-07	SLAMF1_F24
244344	cg06754309	-6.9118916407552e-06	SLAMF1_F24
244345	cg13928566	-9.12007014108361e-06	SLAMF1_F24
244346	cg13515395	3.31323404884825e-07	SLAMF1_F24
244347	cg24368962	6.11347185555446e-07	SLAMF1_F24
244348	cg24404318	1.64353806161148e-06	SLAMF1_F24
244349	cg19592472	2.3329776905879e-06	SLAMF1_F24
244350	cg22038907	-8.73129668271156e-07	SLAMF1_F24
244351	cg23109996	-5.14838382683648e-06	SLAMF1_F24
244352	cg26510757	1.82318249516805e-06	SLAMF1_F24
244353	cg22450138	3.83539566983824e-07	SLAMF1_F24
244354	cg19278231	-2.46734070592237e-06	SLAMF1_F24
244355	cg12048341	3.28263609699809e-06	SLAMF1_F24
244356	cg18796919	2.28460138102746e-06	SLAMF1_F24
244357	cg05935571	9.17252287716486e-07	SLAMF1_F24
244358	cg20464948	-4.65459511981678e-06	SLAMF1_F24
244359	cg08233173	-6.75425461146062e-07	SLAMF1_F24
244360	cg12794781	-1.17667924041368e-06	SLAMF1_F24
244361	cg02197918	-1.43866324988892e-07	SLAMF1_F24
244362	cg08679876	-6.07892950808069e-06	SLAMF1_F24
244363	cg02020345	3.66465182370578e-06	SLAMF1_F24
244364	cg12923215	2.17150639573285e-07	SLAMF1_F24
244365	cg25955475	-3.93182323534187e-07	SLAMF1_F24
244366	cg19774553	-1.95742804087335e-08	SLAMF1_F24
244367	cg20716174	1.5710317904071e-08	SLAMF1_F24
244368	cg14449059	-4.15521826213958e-07	SLAMF1_F24
244369	cg08655488	-4.81318891305357e-06	SLAMF1_F24
244370	cg26668744	-1.95420660777919e-06	SLAMF1_F24
244371	cg19010396	7.18588948839584e-07	SLAMF1_F24
244372	cg06387459	1.29292240281216e-07	SLAMF1_F24
244373	cg01990611	-1.45853966228264e-06	SLAMF1_F24
244374	cg13866710	4.77132218276053e-06	SLAMF1_F24
244375	cg21599869	7.02369424021451e-07	SLAMF1_F24
244376	cg02687812	8.27079583245875e-07	SLAMF1_F24
244377	cg02485236	4.40692732395006e-07	SLAMF1_F24
244378	cg19626004	3.36991740272586e-06	SLAMF1_F24
244379	cg04640737	9.2669218466993e-07	SLAMF1_F24
244380	cg25774116	-1.06671671734982e-06	SLAMF1_F24
244381	cg14527034	-3.29255352325493e-06	SLAMF1_F24
244382	cg18237360	8.0167678267232e-08	SLAMF1_F24
244383	cg03958512	-1.26475587508698e-06	SLAMF1_F24
244384	cg00800569	2.40410587238093e-07	SLAMF1_F24
244385	cg15176678	-3.8565603323945e-07	SLAMF1_F24
244386	cg11770325	2.41505851449044e-06	SLAMF1_F24
244387	cg10229621	2.27300988010121e-08	SLAMF1_F24
244388	cg04741336	-4.92327977221505e-06	SLAMF1_F24
244389	cg11117765	-2.58374555276324e-08	SLAMF1_F24
244390	cg17982504	9.79730122230968e-08	SLAMF1_F24
244391	cg19022717	5.380163887533e-06	SLAMF1_F24
244392	cg05564990	-2.09538803427679e-06	SLAMF1_F24
244393	cg26877648	-1.0313751193849e-06	SLAMF1_F24
244394	ch.7.3089487R	-2.31857249067045e-06	SLAMF1_F24
244395	cg04279973	-2.97359231618707e-07	SLAMF1_F24
244396	cg03110267	7.66737635989571e-08	SLAMF1_F24
244397	cg25334726	-1.0890192936786e-06	SLAMF1_F24
244398	cg20183802	2.8774739860874e-06	SLAMF1_F24
244399	cg07262682	4.76324729071938e-06	SLAMF1_F24
244400	cg00577386	8.85570900316921e-07	SLAMF1_F24
244401	cg18502227	-2.73296297722688e-07	SLAMF1_F24
244402	cg22385595	9.09006259884887e-07	SLAMF1_F24
244403	cg09107007	-6.68725597673705e-07	SLAMF1_F24
244404	cg06519061	2.4467280944146e-06	SLAMF1_F24
244405	cg13182602	4.83984703915859e-06	SLAMF1_F24
244406	cg25996977	-9.00464386941154e-08	SLAMF1_F24
244407	cg18358871	-2.97580899412978e-06	SLAMF1_F24
244408	cg06709033	4.03185458046968e-06	SLAMF1_F24
244409	cg19322469	-5.33772360922808e-07	SLAMF1_F24
244410	cg05355679	-1.67283923951499e-09	SLAMF1_F24
244411	cg07482373	-4.50572547856747e-07	SLAMF1_F24
244412	cg23466916	-5.78448457222457e-07	SLAMF1_F24
244413	cg23912266	-4.69649074067404e-06	SLAMF1_F24
244414	cg07587512	-1.29521894028228e-06	SLAMF1_F24
244415	cg06460333	8.6068716125749e-07	SLAMF1_F24
244416	cg12726960	2.13929100453239e-06	SLAMF1_F24
244417	cg14415066	3.60970161720035e-06	SLAMF1_F24
244418	cg22646775	3.53698365377802e-06	SLAMF1_F24
244419	cg26203583	-1.10676443056693e-07	SLAMF1_F24
244420	cg22553357	1.1839167806447e-06	SLAMF1_F24
244421	cg01087977	-6.3310659930293e-06	SLAMF1_F24
244422	ch.10.345533F	-8.22387766739919e-07	SLAMF1_F24
244423	cg04386512	1.5041847060927e-07	SLAMF1_F24
244424	cg00772863	-2.48260790146826e-06	SLAMF1_F24
244425	cg22041137	2.33869401605774e-06	SLAMF1_F24
244426	cg26332552	8.97403671887483e-07	SLAMF1_F24
244427	cg25034475	3.33344761520695e-06	SLAMF1_F24
244428	cg08196101	-3.11661294813434e-06	SLAMF1_F24
244429	cg18686703	-1.95449826846727e-06	SLAMF1_F24
244430	cg04585679	-4.51813986497222e-06	SLAMF1_F24
244431	cg08597799	1.51761106547699e-06	SLAMF1_F24
244432	cg26461140	3.34944520788889e-07	SLAMF1_F24
244433	cg03705097	9.7411109033151e-07	SLAMF1_F24
244434	cg23284074	8.48976365053833e-07	SLAMF1_F24
244435	cg24078577	-9.86812354941482e-06	SLAMF1_F24
244436	cg27339550	-7.4428245991602e-07	SLAMF1_F24
244437	cg27353309	3.73905196867043e-06	SLAMF1_F24
244438	cg27088491	1.48669826977134e-06	SLAMF1_F24
244439	cg12802310	2.69895039643402e-06	SLAMF1_F24
244440	cg11960393	5.28729175817849e-07	SLAMF1_F24
244441	cg13375849	1.77362554297049e-06	SLAMF1_F24
244442	cg17934790	7.14895635724181e-06	SLAMF1_F24
244443	cg12002303	1.37801816066596e-06	SLAMF1_F24
244444	cg00399807	2.82497251823937e-06	SLAMF1_F24
244445	cg16118999	-1.57874189533996e-06	SLAMF1_F24
244446	cg19570317	-6.56132080709532e-08	SLAMF1_F24
244447	cg25792445	3.44395764061944e-06	SLAMF1_F24
244448	cg24348707	1.22097729282349e-07	SLAMF1_F24
244449	cg11156733	5.56580138040537e-06	SLAMF1_F24
244450	cg16009787	1.60367881439661e-06	SLAMF1_F24
244451	cg01261252	-1.82305186660292e-06	SLAMF1_F24
244452	cg11228126	2.7599739355214e-07	SLAMF1_F24
244453	cg03298314	4.73676241510294e-06	SLAMF1_F24
244454	cg15255998	2.23374069175305e-06	SLAMF1_F24
244455	cg16301825	-5.91884798306581e-07	SLAMF1_F24
244456	cg05185262	-8.00413142159274e-06	SLAMF1_F24
244457	cg03489069	-1.52747174576396e-06	SLAMF1_F24
244458	cg01301319	9.0300334553721e-07	SLAMF1_F24
244459	cg27151303	4.30044465210558e-06	SLAMF1_F24
244460	cg17391234	1.92378693235745e-06	SLAMF1_F24
244461	cg10466221	-8.8084682774253e-07	SLAMF1_F24
244462	cg08184234	1.69228405839771e-06	SLAMF1_F24
244463	cg09919727	2.24017929485795e-06	SLAMF1_F24
244464	cg02681074	-4.21869417207078e-06	SLAMF1_F24
244465	cg01952073	1.30424654106708e-06	SLAMF1_F24
244466	cg05342320	6.84625806285507e-08	SLAMF1_F24
244467	cg06157435	2.71875918804568e-06	SLAMF1_F24
244468	cg08260398	-2.055470461227e-06	SLAMF1_F24
244469	cg05432526	-2.72019183721365e-06	SLAMF1_F24
244470	cg05446629	-1.03439691725123e-06	SLAMF1_F24
244471	cg06275125	6.57462791406582e-07	SLAMF1_F24
244472	cg14042190	1.2352338096335e-05	SLAMF1_F24
244473	cg05147195	-3.87653597202549e-06	SLAMF1_F24
244474	cg13828275	5.32154427557396e-06	SLAMF1_F24
244475	cg09526452	-5.74932604716064e-06	SLAMF1_F24
244476	cg05224827	-5.81300934566229e-07	SLAMF1_F24
244477	cg18950064	5.32914931598793e-06	SLAMF1_F24
244478	cg13830474	3.85087734325784e-06	SLAMF1_F24
244479	cg06545727	-4.08955396412066e-06	SLAMF1_F24
244480	cg05792649	-5.19073478241735e-07	SLAMF1_F24
244481	cg03943081	-1.90586364187333e-07	SLAMF1_F24
244482	cg12950066	5.02069314300067e-06	SLAMF1_F24
244483	cg09181738	-2.49607850394228e-07	SLAMF1_F24
244484	cg17814680	8.76150968087922e-07	SLAMF1_F24
244485	cg02544031	2.84081621596396e-06	SLAMF1_F24
244486	cg10721502	-2.22351963429112e-07	SLAMF1_F24
244487	cg21206959	-3.72218389760736e-07	SLAMF1_F24
244488	cg16187114	-2.7914188371718e-06	SLAMF1_F24
244489	cg06058170	9.79899264195699e-06	SLAMF1_F24
244490	cg02332982	-2.00930465550004e-06	SLAMF1_F24
244491	cg19620982	-5.68089469612668e-08	SLAMF1_F24
244492	cg18473978	4.53448513238887e-07	SLAMF1_F24
244493	cg02649698	-2.82596714242107e-06	SLAMF1_F24
244494	cg19984853	5.21212514256839e-07	SLAMF1_F24
244495	cg11031813	2.36480935326564e-06	SLAMF1_F24
244496	cg11489384	3.1482648033168e-06	SLAMF1_F24
244497	cg13716829	3.19253130610793e-07	SLAMF1_F24
244498	cg18586886	-3.40210623672757e-07	SLAMF1_F24
244499	cg02999385	8.45603452227036e-07	SLAMF1_F24
244500	cg25089142	-1.78835875437652e-07	SLAMF1_F24
244501	cg08257003	2.03324486998843e-06	SLAMF1_F24
244502	cg15962738	-1.22990007037848e-06	SLAMF1_F24
244503	cg05839074	4.46425470534379e-06	SLAMF1_F24
244504	cg25537125	5.20670408518579e-06	SLAMF1_F24
244505	cg24196923	-8.79639779713743e-07	SLAMF1_F24
244506	cg25466090	-2.24889105021224e-07	SLAMF1_F24
244507	cg23626131	2.37282891783668e-07	SLAMF1_F24
244508	cg20574326	8.43946748607687e-07	SLAMF1_F24
244509	cg27450153	9.64932342885886e-06	SLAMF1_F24
244510	cg14984126	-3.26554743915971e-06	SLAMF1_F24
244511	cg16473612	1.17699497365693e-05	SLAMF1_F24
244512	cg13890779	3.25516074851364e-06	SLAMF1_F24
244513	cg15682303	1.33365237884368e-06	SLAMF1_F24
244514	cg14416311	-7.65386175253337e-07	SLAMF1_F24
244515	cg22247194	-6.67723877183112e-07	SLAMF1_F24
244516	cg03711129	5.48305900602993e-06	SLAMF1_F24
244517	cg13249870	-4.75345497362845e-07	SLAMF1_F24
244518	cg09618626	2.61928166169381e-06	SLAMF1_F24
244519	cg27250759	-8.18320067154827e-07	SLAMF1_F24
244520	cg11551901	7.37464179161649e-08	SLAMF1_F24
244521	cg23676151	1.20427272192867e-06	SLAMF1_F24
244522	cg00764514	4.32617410590334e-06	SLAMF1_F24
244523	cg00012203	9.44982985158833e-08	SLAMF1_F24
244524	cg11548971	6.40570949988897e-07	SLAMF1_F24
244525	cg24662991	3.43685676436808e-06	SLAMF1_F24
244526	cg05413451	1.94436205944195e-07	SLAMF1_F24
244527	cg10805838	-1.62932312739489e-06	SLAMF1_F24
244528	cg15575155	2.02503475515624e-06	SLAMF1_F24
244529	cg18745424	3.28996886564737e-06	SLAMF1_F24
244530	cg17658976	1.0433341701289e-05	SLAMF1_F24
244531	cg15296144	3.01424972571691e-06	SLAMF1_F24
244532	cg23741159	6.43091921717391e-07	SLAMF1_F24
244533	cg25647606	2.28755053336923e-06	SLAMF1_F24
244534	cg23677000	-4.79153917263703e-06	SLAMF1_F24
244535	cg15836705	3.19535700336137e-07	SLAMF1_F24
244536	cg02616470	-3.18959708126133e-06	SLAMF1_F24
244537	cg23251790	-2.54629979489501e-06	SLAMF1_F24
244538	cg00597112	2.37740607637389e-06	SLAMF1_F24
244539	cg17297613	-4.78265542916819e-06	SLAMF1_F24
244540	cg10853637	-4.58074348831711e-09	SLAMF1_F24
244541	cg08842451	9.79590986161112e-07	SLAMF1_F24
244542	cg14508854	-4.39779910192048e-07	SLAMF1_F24
244543	cg17067087	2.27310941983647e-06	SLAMF1_F24
244544	cg15026767	1.10393395637902e-06	SLAMF1_F24
244545	cg04849089	-1.02842227900967e-06	SLAMF1_F24
244546	cg25763455	-8.73617864633723e-07	SLAMF1_F24
244547	cg10135854	-9.80306148399708e-07	SLAMF1_F24
244548	cg20682842	-9.3435961230044e-06	SLAMF1_F24
244549	cg04044889	-5.83681519442169e-06	SLAMF1_F24
244550	cg25824754	1.93925025102599e-06	SLAMF1_F24
244551	cg18124900	8.72233621444567e-06	SLAMF1_F24
244552	cg10146136	2.99941846974359e-06	SLAMF1_F24
244553	cg15576012	-1.11172491594188e-06	SLAMF1_F24
244554	cg05461259	2.48278856079167e-06	SLAMF1_F24
244555	cg24885097	3.36976621556261e-06	SLAMF1_F24
244556	cg24929696	7.20568304423975e-06	SLAMF1_F24
244557	cg18889147	3.16238315113892e-06	SLAMF1_F24
244558	cg09195775	3.94215000796859e-06	SLAMF1_F24
244559	cg10580626	3.62973608864715e-06	SLAMF1_F24
244560	cg01848679	2.34507872833949e-07	SLAMF1_F24
244561	cg25795075	-2.42135901111767e-07	SLAMF1_F24
244562	cg21354059	9.60530652848935e-07	SLAMF1_F24
244563	cg00590063	1.77811858950582e-07	SLAMF1_F24
244564	cg04482748	2.51136979341723e-06	SLAMF1_F24
244565	cg01104961	9.23881225264581e-07	SLAMF1_F24
244566	cg15050310	1.55255544926965e-06	SLAMF1_F24
244567	cg17342676	6.35000401320178e-06	SLAMF1_F24
244568	cg00349591	1.47172818899812e-06	SLAMF1_F24
244569	cg06839512	-2.01508434969592e-06	SLAMF1_F24
244570	cg02614443	1.57967043585099e-06	SLAMF1_F24
244571	cg02195426	-7.01168569220572e-07	SLAMF1_F24
244572	cg04528961	1.96417804250657e-06	SLAMF1_F24
244573	cg25767192	6.81489730807677e-07	SLAMF1_F24
244574	cg03980370	-1.33662488031003e-06	SLAMF1_F24
244575	cg08419235	-9.02844989034417e-07	SLAMF1_F24
244576	cg21606102	4.88329322850645e-07	SLAMF1_F24
244577	cg14342648	2.22441020253291e-06	SLAMF1_F24
244578	cg02687928	-1.03886113110023e-06	SLAMF1_F24
244579	cg18212955	7.77131925498203e-07	SLAMF1_F24
244580	cg22708401	-2.4634035270022e-06	SLAMF1_F24
244581	cg17756906	-5.33885338794754e-07	SLAMF1_F24
244582	cg15176895	4.8186994832195e-06	SLAMF1_F24
244583	cg27566812	1.71094558795137e-07	SLAMF1_F24
244584	cg07112154	4.49451956510076e-07	SLAMF1_F24
244585	cg01098234	-2.03066989471736e-06	SLAMF1_F24
244586	cg14138801	4.21171030086726e-07	SLAMF1_F24
244587	cg10017012	-7.26567394575502e-07	SLAMF1_F24
244588	cg07981140	-3.10964439590062e-07	SLAMF1_F24
244589	cg09041389	-6.03463529558939e-06	SLAMF1_F24
244590	cg15869463	1.44389905125275e-06	SLAMF1_F24
244591	cg03993837	7.86653280850891e-06	SLAMF1_F24
244592	cg14630147	5.42290068335612e-06	SLAMF1_F24
244593	cg22443256	4.95967051126946e-06	SLAMF1_F24
244594	cg09947523	5.18979188394229e-06	SLAMF1_F24
244595	cg19651662	-4.14807562293942e-06	SLAMF1_F24
244596	cg00676030	3.36237654201297e-08	SLAMF1_F24
244597	cg06905744	-3.49508457291556e-08	SLAMF1_F24
244598	cg00634029	1.56982923957828e-05	SLAMF1_F24
244599	cg25104512	6.38425001553049e-08	SLAMF1_F24
244600	cg09280339	-4.38837870401741e-06	SLAMF1_F24
244601	cg03182158	-1.74467781383362e-08	SLAMF1_F24
244602	cg23016080	-2.32319439251704e-06	SLAMF1_F24
244603	cg14847948	-1.45430901412591e-07	SLAMF1_F24
244604	cg21260733	-1.1349219187017e-06	SLAMF1_F24
244605	cg23083514	-5.06376968324509e-08	SLAMF1_F24
244606	cg25557995	-1.12046140746079e-05	SLAMF1_F24
244607	cg04343891	-1.58996588206062e-06	SLAMF1_F24
244608	cg06206670	3.39644373454246e-06	SLAMF1_F24
244609	cg20748558	4.1152860386796e-06	SLAMF1_F24
244610	cg07645286	4.9299982562476e-06	SLAMF1_F24
244611	cg18006808	-1.51545978907204e-06	SLAMF1_F24
244612	cg26337709	-5.70509119163907e-06	SLAMF1_F24
244613	cg22532003	4.81919240791029e-06	SLAMF1_F24
244614	cg17318854	1.99501664575402e-08	SLAMF1_F24
244615	cg08007485	-5.31639481579562e-06	SLAMF1_F24
244616	cg19298849	6.65505724159502e-07	SLAMF1_F24
244617	cg11076594	-1.1715165787345e-07	SLAMF1_F24
244618	cg07460010	-1.06458548374419e-07	SLAMF1_F24
244619	cg12536154	-2.65902538896543e-06	SLAMF1_F24
244620	cg01268367	-9.51513514113023e-08	SLAMF1_F24
244621	cg25862444	-1.03899285804448e-07	SLAMF1_F24
244622	cg25357430	3.84648713688972e-08	SLAMF1_F24
244623	cg26730036	-2.32131001575853e-06	SLAMF1_F24
244624	cg20920097	3.82672161378674e-06	SLAMF1_F24
244625	cg21490597	4.32454638184815e-07	SLAMF1_F24
244626	cg17823517	1.06477667126862e-06	SLAMF1_F24
244627	cg19948457	-4.35729667168225e-06	SLAMF1_F24
244628	cg12621315	4.95549306641943e-06	SLAMF1_F24
244629	cg25232786	-2.10451963047981e-07	SLAMF1_F24
244630	cg06358564	-9.09706669310917e-06	SLAMF1_F24
244631	cg11797209	-6.36642645487629e-07	SLAMF1_F24
244632	cg15728779	-3.04166996420607e-06	SLAMF1_F24
244633	cg00954604	-8.20330682004168e-06	SLAMF1_F24
244634	cg09625259	5.41030470284072e-06	SLAMF1_F24
244635	cg17098449	5.89009094149328e-06	SLAMF1_F24
244636	cg15319255	3.05357900859644e-07	SLAMF1_F24
244637	cg05072719	-1.26367523837641e-06	SLAMF1_F24
244638	cg22668918	-5.39156419346656e-06	SLAMF1_F24
244639	cg02773624	3.01778742831701e-06	SLAMF1_F24
244640	cg26046284	-4.71515736149592e-07	SLAMF1_F24
244641	cg13369063	2.12194363554859e-06	SLAMF1_F24
244642	cg03343870	7.54122204785162e-07	SLAMF1_F24
244643	cg27441608	6.84778058627855e-07	SLAMF1_F24
244644	cg20982475	3.52347243590584e-07	SLAMF1_F24
244645	cg12465942	-2.55407647984223e-08	SLAMF1_F24
244646	cg02659086	2.8540596384688e-08	SLAMF1_F24
244647	cg14997592	5.50680909649825e-06	SLAMF1_F24
244648	cg04331368	-2.1433082961845e-06	SLAMF1_F24
244649	cg02387455	-6.48108348392762e-06	SLAMF1_F24
244650	cg08879264	1.77148448079092e-06	SLAMF1_F24
244651	cg07775491	9.3482682986199e-06	SLAMF1_F24
244652	cg17528003	1.4150611268936e-06	SLAMF1_F24
244653	cg21845302	-1.92935848013628e-06	SLAMF1_F24
244654	cg22887963	7.43717653337549e-06	SLAMF1_F24
244655	cg20138680	-2.63439438114379e-06	SLAMF1_F24
244656	cg12302651	2.5090975108507e-06	SLAMF1_F24
244657	cg09727616	-3.36155070640546e-07	SLAMF1_F24
244658	cg08901632	-6.89615289866155e-06	SLAMF1_F24
244659	cg20207373	2.15697187405343e-06	SLAMF1_F24
244660	cg18819302	-2.35989471799677e-06	SLAMF1_F24
244661	cg25247453	1.90603415305602e-06	SLAMF1_F24
244662	cg24440302	1.64195514803868e-07	SLAMF1_F24
244663	ch.7.114512964F	-3.00889320178293e-07	SLAMF1_F24
244664	cg01054354	-6.05666222861849e-06	SLAMF1_F24
244665	cg24626752	-1.02734420180693e-05	SLAMF1_F24
244666	cg17745452	3.37971377180608e-06	SLAMF1_F24
244667	cg24828864	6.11758885528825e-06	SLAMF1_F24
244668	cg26501585	-5.79315870254109e-06	SLAMF1_F24
244669	cg07211377	3.67282417189294e-06	SLAMF1_F24
244670	cg12962263	5.74835378351718e-07	SLAMF1_F24
244671	cg25136126	-2.90674698154479e-06	SLAMF1_F24
244672	cg10108661	1.62634160327915e-06	SLAMF1_F24
244673	cg24118773	-1.06146112380218e-06	SLAMF1_F24
244674	cg14869326	1.29619729889592e-06	SLAMF1_F24
244675	cg04230253	1.96682883462563e-07	SLAMF1_F24
244676	cg13684211	1.03016978578896e-06	SLAMF1_F24
244677	cg10057065	-8.21493921224233e-07	SLAMF1_F24
244678	cg11309704	-1.23600320670418e-06	SLAMF1_F24
244679	cg20584966	-1.92398657548283e-06	SLAMF1_F24
244680	cg18406010	4.00755059813653e-06	SLAMF1_F24
244681	cg14417468	-5.21944158542104e-07	SLAMF1_F24
244682	cg00341504	-1.61690864362418e-06	SLAMF1_F24
244683	cg16450432	-5.46908898370337e-06	SLAMF1_F24
244684	cg13537801	-1.44113848237547e-06	SLAMF1_F24
244685	cg27199889	7.86995425965533e-08	SLAMF1_F24
244686	cg19976539	-7.32714131134684e-07	SLAMF1_F24
244687	cg13808692	8.01871591490675e-06	SLAMF1_F24
244688	cg24216966	4.49836722575829e-06	SLAMF1_F24
244689	cg20384109	-2.28591849680772e-06	SLAMF1_F24
244690	cg08400120	7.37520702298733e-07	SLAMF1_F24
244691	cg00216061	-2.9196942875645e-06	SLAMF1_F24
244692	cg13454225	-3.56358615370347e-06	SLAMF1_F24
244693	cg15401522	-9.18444064515768e-06	SLAMF1_F24
244694	cg02156899	1.09535414273e-06	SLAMF1_F24
244695	cg17577122	3.03667746376684e-07	SLAMF1_F24
244696	cg16537237	-2.55983858497145e-06	SLAMF1_F24
244697	cg16060740	-6.25107529619507e-06	SLAMF1_F24
244698	cg18761015	3.47173172451727e-07	SLAMF1_F24
244699	cg07532245	-9.17613311017493e-07	SLAMF1_F24
244700	cg08024549	-2.53983023742853e-07	SLAMF1_F24
244701	cg13806029	-3.19132982085775e-06	SLAMF1_F24
244702	cg21153275	-9.86637920640933e-06	SLAMF1_F24
244703	cg05223766	-1.53855990333195e-06	SLAMF1_F24
244704	cg03189515	-3.66984849040589e-06	SLAMF1_F24
244705	cg11801637	2.38820161142618e-07	SLAMF1_F24
244706	cg01120761	1.61593415473081e-05	SLAMF1_F24
244707	cg08728825	-3.75138901934646e-06	SLAMF1_F24
244708	cg23024432	2.33004833688142e-06	SLAMF1_F24
244709	cg03325085	2.67594743322496e-06	SLAMF1_F24
244710	cg07046546	-7.93381967403858e-06	SLAMF1_F24
244711	cg06793322	1.03959869710295e-06	SLAMF1_F24
244712	cg15768282	-2.76602924064957e-07	SLAMF1_F24
244713	cg26101183	2.98777730174991e-06	SLAMF1_F24
244714	cg24410692	-2.35521812528815e-07	SLAMF1_F24
244715	cg24709511	1.42957478198526e-06	SLAMF1_F24
244716	cg06517599	-4.69084309541247e-08	SLAMF1_F24
244717	cg11985146	-6.20414195452308e-06	SLAMF1_F24
244718	cg06913501	3.26262873322348e-07	SLAMF1_F24
244719	cg19147912	1.6102009435441e-07	SLAMF1_F24
244720	cg24173049	1.02926372497558e-07	SLAMF1_F24
244721	cg18607533	-1.33386760088062e-06	SLAMF1_F24
244722	cg10627955	2.33749940531294e-06	SLAMF1_F24
244723	cg04319694	-3.61355364952647e-07	SLAMF1_F24
244724	cg10126324	-1.30122758080933e-06	SLAMF1_F24
244725	cg00620452	-2.1524465899226e-06	SLAMF1_F24
244726	cg03532253	1.80735635731673e-06	SLAMF1_F24
244727	cg19925383	-3.28880273151806e-07	SLAMF1_F24
244728	cg18166094	1.46761269235369e-06	SLAMF1_F24
244729	cg01973695	-9.01719809891122e-06	SLAMF1_F24
244730	cg07995091	-1.72042569421659e-06	SLAMF1_F24
244731	cg27203090	5.94378958191637e-08	SLAMF1_F24
244732	cg10640232	-5.24689642091663e-06	SLAMF1_F24
244733	cg09500475	-1.65009701358329e-07	SLAMF1_F24
244734	cg11500467	-6.29989513466901e-06	SLAMF1_F24
244735	cg00241432	3.94864722106756e-07	SLAMF1_F24
244736	cg07343429	-1.84395823902745e-07	SLAMF1_F24
244737	cg03395350	1.44234190839382e-06	SLAMF1_F24
244738	cg12023589	-5.30582165151283e-06	SLAMF1_F24
244739	cg05638347	2.40897725174231e-06	SLAMF1_F24
244740	cg07919753	5.71319104262119e-06	SLAMF1_F24
244741	cg11018805	-3.54485235426584e-06	SLAMF1_F24
244742	cg11045943	-1.31030344803185e-06	SLAMF1_F24
244743	cg11228898	2.22387331196081e-06	SLAMF1_F24
244744	cg07409153	1.5602638483851e-06	SLAMF1_F24
244745	cg01713701	-8.83765585927924e-07	SLAMF1_F24
244746	cg00265863	1.05674109445805e-07	SLAMF1_F24
244747	cg04212253	-5.68869715606031e-08	SLAMF1_F24
244748	cg24332710	-3.10007996833693e-06	SLAMF1_F24
244749	cg10853608	6.61691663108413e-06	SLAMF1_F24
244750	cg09165170	-4.39898072510729e-06	SLAMF1_F24
244751	cg11265171	3.70313932873273e-07	SLAMF1_F24
244752	cg22323086	1.04881335296494e-07	SLAMF1_F24
244753	cg20378002	3.81683604911799e-08	SLAMF1_F24
244754	cg01573650	-4.14574085435317e-07	SLAMF1_F24
244755	cg05785612	2.44469394067793e-06	SLAMF1_F24
244756	cg22679554	-1.81261467284473e-06	SLAMF1_F24
244757	cg26818629	5.64343668881816e-06	SLAMF1_F24
244758	cg01758880	-3.23141714282947e-07	SLAMF1_F24
244759	cg15417024	-2.6864663820526e-06	SLAMF1_F24
244760	cg22020949	1.65402679218684e-07	SLAMF1_F24
244761	cg24757256	3.547088733783e-08	SLAMF1_F24
244762	cg25610702	-1.49749238422765e-06	SLAMF1_F24
244763	cg13921980	6.93116223224194e-07	SLAMF1_F24
244764	cg03805406	-7.08007185430421e-07	SLAMF1_F24
244765	cg11814024	1.07999029203823e-06	SLAMF1_F24
244766	cg23316161	-8.11303111868486e-06	SLAMF1_F24
244767	cg07781491	1.42262952472877e-05	SLAMF1_F24
244768	cg16947791	-5.25663715423304e-07	SLAMF1_F24
244769	cg13622450	7.47610889195693e-07	SLAMF1_F24
244770	cg06203560	-1.80682161389085e-06	SLAMF1_F24
244771	cg20149200	2.78957384683168e-06	SLAMF1_F24
244772	cg19338567	4.66354708878119e-07	SLAMF1_F24
244773	cg09848096	6.77312521521904e-07	SLAMF1_F24
244774	cg26767897	8.54512406150666e-07	SLAMF1_F24
244775	cg13916967	5.59881840270493e-07	SLAMF1_F24
244776	cg10909914	-6.84849307800118e-06	SLAMF1_F24
244777	cg08706258	-3.12616813715546e-07	SLAMF1_F24
244778	cg00035583	3.87457880906271e-06	SLAMF1_F24
244779	cg22622505	-7.96536442144317e-07	SLAMF1_F24
244780	cg20316713	-2.53588950557169e-06	SLAMF1_F24
244781	cg20301050	3.17488030533466e-06	SLAMF1_F24
244782	cg17249170	8.19944777014936e-08	SLAMF1_F24
244783	cg17133327	1.56577200174609e-06	SLAMF1_F24
244784	cg25254444	-7.06454617718331e-08	SLAMF1_F24
244785	cg06890017	1.90732643475628e-07	SLAMF1_F24
244786	cg22242279	2.39930899840166e-06	SLAMF1_F24
244787	cg17058012	6.62174320445981e-06	SLAMF1_F24
244788	cg02462519	-4.7981762160284e-07	SLAMF1_F24
244789	cg26824329	-2.9272521955419e-06	SLAMF1_F24
244790	cg05063232	-1.82757810786293e-06	SLAMF1_F24
244791	cg10182839	1.33703665715197e-06	SLAMF1_F24
244792	cg11802172	-1.27797886365774e-07	SLAMF1_F24
244793	cg12916575	3.77297611842651e-06	SLAMF1_F24
244794	cg07885630	4.02197612798199e-07	SLAMF1_F24
244795	cg15278043	-1.19418535248337e-07	SLAMF1_F24
244796	cg13244886	1.60894194901355e-06	SLAMF1_F24
244797	cg03872376	9.28945407204204e-07	SLAMF1_F24
244798	cg19551704	-4.46026062448709e-06	SLAMF1_F24
244799	cg09264275	1.50990971198065e-06	SLAMF1_F24
244800	cg15489979	3.19258958441033e-06	SLAMF1_F24
244801	cg04708398	-1.63404681470101e-07	SLAMF1_F24
244802	cg26643209	-5.61818821159984e-06	SLAMF1_F24
244803	cg06584224	-6.96829392789188e-06	SLAMF1_F24
244804	cg07930620	6.04761517031193e-07	SLAMF1_F24
244805	cg09239099	-1.03379232577171e-06	SLAMF1_F24
244806	cg21990391	6.24201990096368e-06	SLAMF1_F24
244807	cg05995528	-7.25961938954765e-06	SLAMF1_F24
244808	cg16277214	-2.04108768532881e-06	SLAMF1_F24
244809	cg04087271	-1.21509685277771e-06	SLAMF1_F24
244810	cg26542254	7.07856987965072e-07	SLAMF1_F24
244811	cg07096051	1.15231689896464e-06	SLAMF1_F24
244812	cg11637139	2.74872130109512e-06	SLAMF1_F24
244813	cg16071549	1.25976199799005e-07	SLAMF1_F24
244814	cg00233464	-4.16617467753511e-07	SLAMF1_F24
244815	cg12245921	2.97556333294251e-06	SLAMF1_F24
244816	cg09319671	-4.49362361226982e-08	SLAMF1_F24
244817	cg05911610	-5.69709026409817e-07	SLAMF1_F24
244818	cg01536330	-9.40611126337889e-07	SLAMF1_F24
244819	cg27587952	5.20231921079885e-07	SLAMF1_F24
244820	cg14016099	1.09102534610964e-06	SLAMF1_F24
244821	cg15159149	-1.79728908721567e-06	SLAMF1_F24
244822	cg16708162	-7.98265584052913e-07	SLAMF1_F24
244823	cg24808084	-2.68544032647848e-07	SLAMF1_F24
244824	cg24348023	7.41298650641638e-07	SLAMF1_F24
244825	cg23516931	-1.74456635950594e-07	SLAMF1_F24
244826	cg22464186	-5.82043468056023e-07	SLAMF1_F24
244827	cg16594913	1.8765237309286e-07	SLAMF1_F24
244828	cg10347254	2.14346292999255e-06	SLAMF1_F24
244829	cg03284870	1.19490320278336e-06	SLAMF1_F24
244830	cg27604873	-7.63522248591821e-07	SLAMF1_F24
244831	cg08452898	-1.11516760267433e-07	SLAMF1_F24
244832	cg16960291	1.67802153928373e-06	SLAMF1_F24
244833	cg18723472	-6.24653532239173e-09	SLAMF1_F24
244834	cg13186679	-8.35000970904229e-08	SLAMF1_F24
244835	cg01026661	5.17340550404479e-06	SLAMF1_F24
244836	cg06493365	-3.02086359561742e-06	SLAMF1_F24
244837	cg00936790	3.47221145692011e-06	SLAMF1_F24
244838	cg07232033	2.45690215946586e-07	SLAMF1_F24
244839	cg13339881	-5.58926877835636e-06	SLAMF1_F24
244840	cg06494497	9.76346292878174e-06	SLAMF1_F24
244841	cg09247459	-7.82617722566184e-07	SLAMF1_F24
244842	cg07979388	1.35999254462962e-06	SLAMF1_F24
244843	cg09393372	7.09069547121097e-06	SLAMF1_F24
244844	cg11180667	-4.19642578252787e-07	SLAMF1_F24
244845	cg06324957	4.92438061358718e-06	SLAMF1_F24
244846	cg22273893	-1.09884594787642e-06	SLAMF1_F24
244847	cg25504717	7.49530461958093e-06	SLAMF1_F24
244848	cg10831683	-1.48594445803234e-07	SLAMF1_F24
244849	cg26873254	8.34101563662008e-06	SLAMF1_F24
244850	cg17745339	4.90382867315307e-06	SLAMF1_F24
244851	cg10170334	-8.07154062253746e-07	SLAMF1_F24
244852	cg18661868	-1.00301308184145e-06	SLAMF1_F24
244853	cg24992471	-1.64616983689131e-06	SLAMF1_F24
244854	cg20994248	1.1996282930714e-06	SLAMF1_F24
244855	cg27345945	9.22737081488076e-06	SLAMF1_F24
244856	cg17680785	-1.94700779665729e-07	SLAMF1_F24
244857	cg02584969	-1.83285737959687e-07	SLAMF1_F24
244858	cg12414653	2.37032932479255e-08	SLAMF1_F24
244859	cg05141147	6.45343121538615e-07	SLAMF1_F24
244860	cg25098478	-2.42152903270817e-06	SLAMF1_F24
244861	cg07764386	1.42964246486751e-06	SLAMF1_F24
244862	cg00970558	6.82810707813129e-07	SLAMF1_F24
244863	cg07000167	-5.80606638763495e-07	SLAMF1_F24
244864	cg07273376	1.46295315208131e-06	SLAMF1_F24
244865	cg06373787	-2.96989759199016e-06	SLAMF1_F24
244866	cg13354523	-9.70802552140677e-06	SLAMF1_F24
244867	cg22350578	3.87940581730686e-06	SLAMF1_F24
244868	cg07055769	4.08969727803199e-07	SLAMF1_F24
244869	cg01716975	-9.86850603871068e-06	SLAMF1_F24
244870	cg02520035	-7.3157477403359e-07	SLAMF1_F24
244871	cg24477484	8.6964693198005e-06	SLAMF1_F24
244872	cg06501070	5.56723036704639e-07	SLAMF1_F24
244873	cg20389533	1.13409916337831e-06	SLAMF1_F24
244874	cg22886944	-7.70659273591765e-06	SLAMF1_F24
244875	cg08327532	6.95858442109039e-07	SLAMF1_F24
244876	cg23098517	1.43383039229382e-06	SLAMF1_F24
244877	cg03435698	-6.32208875906307e-07	SLAMF1_F24
244878	cg02586712	-1.12793897059473e-05	SLAMF1_F24
244879	cg12089246	-1.21910246645189e-08	SLAMF1_F24
244880	cg00508800	1.20017915159424e-06	SLAMF1_F24
244881	cg04872623	-1.74123341651023e-06	SLAMF1_F24
244882	cg27615304	7.05830277081252e-07	SLAMF1_F24
244883	cg11903362	2.95952004202175e-07	SLAMF1_F24
244884	cg15402626	3.78329865861612e-06	SLAMF1_F24
244885	cg10618481	-5.35614754980576e-06	SLAMF1_F24
244886	cg01311064	-5.27866098213651e-07	SLAMF1_F24
244887	cg13394762	7.4729272944579e-06	SLAMF1_F24
244888	cg14120636	-5.44055547022951e-07	SLAMF1_F24
244889	cg18779078	-9.23925846898892e-08	SLAMF1_F24
244890	cg19829600	-4.7715205058945e-07	SLAMF1_F24
244891	cg25639866	4.92139756109035e-06	SLAMF1_F24
244892	cg01793917	-1.56179721420163e-06	SLAMF1_F24
244893	cg23827795	1.30468235173198e-06	SLAMF1_F24
244894	cg07449839	-4.98804714970837e-06	SLAMF1_F24
244895	cg21781085	1.66207231357873e-06	SLAMF1_F24
244896	cg00423124	6.16054548471582e-07	SLAMF1_F24
244897	cg12875413	-2.08817607122736e-06	SLAMF1_F24
244898	cg09874107	-8.99022423674602e-09	SLAMF1_F24
244899	cg27005185	1.93462497299719e-06	SLAMF1_F24
244900	cg08120114	7.16940382364472e-06	SLAMF1_F24
244901	cg04350611	6.45057686407115e-07	SLAMF1_F24
244902	cg10661893	4.35899334048201e-06	SLAMF1_F24
244903	cg01137537	-6.81374735810603e-08	SLAMF1_F24
244904	cg02491138	1.1703083445394e-06	SLAMF1_F24
244905	cg16487285	2.62953339988943e-06	SLAMF1_F24
244906	cg13142115	-7.55884656269917e-07	SLAMF1_F24
244907	cg13108869	-4.67333746327373e-07	SLAMF1_F24
244908	cg26435617	-3.07235575801079e-06	SLAMF1_F24
244909	cg23377688	-1.13995008665778e-07	SLAMF1_F24
244910	cg01543179	4.62217077503678e-06	SLAMF1_F24
244911	cg05895451	-6.01993046340846e-06	SLAMF1_F24
244912	cg21335655	7.31074412050991e-06	SLAMF1_F24
244913	cg19645959	-5.07184504644021e-08	SLAMF1_F24
244914	cg15758178	3.0224372683093e-06	SLAMF1_F24
244915	cg08210331	6.83901034100838e-06	SLAMF1_F24
244916	cg03866192	-1.77857458267903e-07	SLAMF1_F24
244917	cg24214471	-2.1076683990599e-06	SLAMF1_F24
244918	cg01933519	-1.08817338296272e-06	SLAMF1_F24
244919	cg13872345	-5.45369006626758e-07	SLAMF1_F24
244920	cg21003470	4.47330869086284e-06	SLAMF1_F24
244921	cg09750171	8.98728709987031e-08	SLAMF1_F24
244922	cg23757371	5.63948652486738e-06	SLAMF1_F24
244923	cg19710449	-2.82592250190834e-06	SLAMF1_F24
244924	cg15664905	3.67336495308034e-06	SLAMF1_F24
244925	cg09851855	-1.32710421765745e-06	SLAMF1_F24
244926	cg21369492	5.8365927434648e-06	SLAMF1_F24
244927	cg17956192	2.77522343520086e-06	SLAMF1_F24
244928	cg00133727	-2.17831726453656e-06	SLAMF1_F24
244929	cg24890045	-1.54222585374054e-08	SLAMF1_F24
244930	cg13479780	-5.22094672959291e-08	SLAMF1_F24
244931	cg03876823	-1.63789410313987e-06	SLAMF1_F24
244932	cg15431151	8.80469754472207e-08	SLAMF1_F24
244933	cg14431393	4.796622177454e-08	SLAMF1_F24
244934	cg15811964	-1.68668397388403e-06	SLAMF1_F24
244935	cg01075271	2.73402795753344e-06	SLAMF1_F24
244936	cg17092325	1.3788810374574e-06	SLAMF1_F24
244937	cg03654045	-1.39151101257375e-06	SLAMF1_F24
244938	cg14315334	-6.52378777542779e-06	SLAMF1_F24
244939	cg02969458	2.75774157609923e-06	SLAMF1_F24
244940	cg22624255	-2.01351887222568e-07	SLAMF1_F24
244941	cg00610447	-1.60632499931629e-06	SLAMF1_F24
244942	cg11241097	2.93205500341169e-06	SLAMF1_F24
244943	cg17739555	1.66195284357475e-07	SLAMF1_F24
244944	cg16807870	-4.44397040486093e-06	SLAMF1_F24
244945	cg06611850	-3.29443937377503e-06	SLAMF1_F24
244946	cg05302531	4.91167118214216e-06	SLAMF1_F24
244947	cg21018834	-2.61077183071352e-06	SLAMF1_F24
244948	cg18129228	-8.98577360521741e-07	SLAMF1_F24
244949	cg01444849	-1.84015609293296e-06	SLAMF1_F24
244950	cg13682411	2.48206335132844e-06	SLAMF1_F24
244951	cg05395039	2.34382044392136e-06	SLAMF1_F24
244952	cg13023133	-2.26671950161742e-07	SLAMF1_F24
244953	cg09325162	1.36364352524656e-06	SLAMF1_F24
244954	cg03109209	3.95549351752033e-06	SLAMF1_F24
244955	cg16645453	1.67131650760501e-06	SLAMF1_F24
244956	cg09935643	-2.36588634683627e-06	SLAMF1_F24
244957	cg04021014	-4.26584925895863e-06	SLAMF1_F24
244958	cg06555155	-8.01739961453055e-08	SLAMF1_F24
244959	cg01738524	4.36915802492731e-07	SLAMF1_F24
244960	cg00681462	-1.78589721180009e-06	SLAMF1_F24
244961	cg10096948	6.36475655570952e-06	SLAMF1_F24
244962	cg13372811	-2.23397904891404e-06	SLAMF1_F24
244963	cg09240793	1.78917158215617e-07	SLAMF1_F24
244964	cg18888655	-7.8958760087692e-07	SLAMF1_F24
244965	cg03880368	6.92010426930341e-07	SLAMF1_F24
244966	cg05577957	1.57428489246893e-06	SLAMF1_F24
244967	cg22102102	5.81886108886365e-06	SLAMF1_F24
244968	cg14314643	-1.84124553857733e-08	SLAMF1_F24
244969	cg03970032	-5.55590031061074e-06	SLAMF1_F24
244970	cg08332074	-3.68802741578758e-07	SLAMF1_F24
244971	cg08312987	6.80241090063906e-07	SLAMF1_F24
244972	cg24537687	3.62762289768055e-06	SLAMF1_F24
244973	cg13902645	-5.45389382019615e-06	SLAMF1_F24
244974	cg11253062	-2.41862935554231e-06	SLAMF1_F24
244975	cg04099189	5.05286144540236e-07	SLAMF1_F24
244976	cg13645463	1.83797852090812e-06	SLAMF1_F24
244977	cg16688899	3.99075746822469e-08	SLAMF1_F24
244978	cg27377450	2.45448650841431e-06	SLAMF1_F24
244979	cg16538493	9.1516887612114e-06	SLAMF1_F24
244980	cg20384620	8.50726582391378e-06	SLAMF1_F24
244981	cg17209507	1.81668252429714e-07	SLAMF1_F24
244982	cg26844171	-2.45896866711783e-08	SLAMF1_F24
244983	cg21190804	1.65439907480002e-06	SLAMF1_F24
244984	cg25124812	2.27917403040983e-06	SLAMF1_F24
244985	cg16570980	-1.33303401113065e-06	SLAMF1_F24
244986	cg17576613	-4.85117261489961e-07	SLAMF1_F24
244987	cg03309738	-6.97938462540014e-06	SLAMF1_F24
244988	cg04961920	1.65535748930361e-06	SLAMF1_F24
244989	cg24256191	3.73074024914111e-06	SLAMF1_F24
244990	cg09608949	-4.67589923315653e-07	SLAMF1_F24
244991	cg16617257	1.4979602797537e-06	SLAMF1_F24
244992	cg03108238	-2.18304219908333e-07	SLAMF1_F24
244993	cg17693656	-3.72092229697297e-06	SLAMF1_F24
244994	cg27317416	5.00037215885365e-07	SLAMF1_F24
244995	cg00881974	-5.6885189814561e-06	SLAMF1_F24
244996	cg01830674	-1.00223159479444e-06	SLAMF1_F24
244997	cg03282312	-2.39688963446441e-06	SLAMF1_F24
244998	cg06929056	-3.56880253214369e-06	SLAMF1_F24
244999	cg09259534	5.60109147680594e-06	SLAMF1_F24
245000	cg06024364	4.63079021923818e-06	SLAMF1_F24
245001	cg00848374	-3.01353865201167e-07	SLAMF1_F24
245002	cg16383987	1.57987086916276e-06	SLAMF1_F24
245003	cg21673384	2.99612126160534e-06	SLAMF1_F24
245004	cg04415780	2.64225442048744e-06	SLAMF1_F24
245005	cg22318155	4.50842440342004e-07	SLAMF1_F24
245006	cg05832898	-3.45789327954618e-06	SLAMF1_F24
245007	cg21909722	1.68858236422526e-07	SLAMF1_F24
245008	cg12948934	1.38191553344466e-06	SLAMF1_F24
245009	cg13047989	-1.06600413368716e-07	SLAMF1_F24
245010	cg23024175	-1.22378826617853e-07	SLAMF1_F24
245011	cg01067940	-3.56581794846204e-06	SLAMF1_F24
245012	cg26011197	-5.04506062394394e-07	SLAMF1_F24
245013	cg18309391	1.34998688885058e-07	SLAMF1_F24
245014	cg17880256	-2.99456959828574e-08	SLAMF1_F24
245015	cg07253500	2.87014789932495e-07	SLAMF1_F24
245016	cg22927979	-7.535114220899e-06	SLAMF1_F24
245017	cg20824844	-7.03646562940967e-07	SLAMF1_F24
245018	cg27353725	-1.16469329616052e-05	SLAMF1_F24
245019	cg03531812	5.62598171518762e-06	SLAMF1_F24
245020	cg00888618	-4.45065349236593e-07	SLAMF1_F24
245021	cg16161156	5.9351787880482e-07	SLAMF1_F24
245022	cg17232592	-3.38301056169785e-06	SLAMF1_F24
245023	cg00322133	2.46079026534072e-06	SLAMF1_F24
245024	cg21871080	-1.41889633393139e-06	SLAMF1_F24
245025	cg08920291	1.63262766687271e-06	SLAMF1_F24
245026	cg01885783	-2.95661186266833e-06	SLAMF1_F24
245027	cg09462696	-2.53958120905501e-07	SLAMF1_F24
245028	cg23493800	2.89106968106276e-06	SLAMF1_F24
245029	cg19302210	3.42132467945647e-06	SLAMF1_F24
245030	cg09290216	6.26623585277644e-06	SLAMF1_F24
245031	cg01169008	1.37599863990598e-06	SLAMF1_F24
245032	cg21349275	-3.09785285352621e-06	SLAMF1_F24
245033	cg15650811	-5.96363977643142e-06	SLAMF1_F24
245034	cg14534962	3.07298589195416e-07	SLAMF1_F24
245035	cg13893720	2.85302654235557e-06	SLAMF1_F24
245036	cg09393494	-7.96419758311442e-07	SLAMF1_F24
245037	cg26173417	2.76542604593618e-07	SLAMF1_F24
245038	cg20562176	8.51872428562005e-08	SLAMF1_F24
245039	cg16547081	-2.22809115707002e-07	SLAMF1_F24
245040	cg00630637	2.33819407202503e-06	SLAMF1_F24
245041	cg09704496	1.55628543408748e-07	SLAMF1_F24
245042	cg04483623	-2.57389973664896e-07	SLAMF1_F24
245043	cg00966098	-6.0106207059498e-06	SLAMF1_F24
245044	cg24571086	-9.28836566138638e-07	SLAMF1_F24
245045	cg13631383	-1.08236810031316e-06	SLAMF1_F24
245046	cg00647920	2.06972625878354e-06	SLAMF1_F24
245047	cg27389474	1.98783665636116e-06	SLAMF1_F24
245048	cg21497990	1.71317370127253e-06	SLAMF1_F24
245049	cg26002955	-1.45266340428092e-08	SLAMF1_F24
245050	cg04667277	-2.36001305718589e-06	SLAMF1_F24
245051	cg03919092	-2.17050173505194e-06	SLAMF1_F24
245052	cg16867066	8.17684177282025e-06	SLAMF1_F24
245053	cg16997523	1.34409961244613e-05	SLAMF1_F24
245054	cg12235168	-3.61659975819494e-07	SLAMF1_F24
245055	cg17525033	8.11094193165363e-07	SLAMF1_F24
245056	cg13789458	2.1449906455698e-07	SLAMF1_F24
245057	cg07508773	5.46173744062447e-06	SLAMF1_F24
245058	cg11031945	-3.86753402680783e-06	SLAMF1_F24
245059	cg05105138	-2.96302923170051e-07	SLAMF1_F24
245060	cg12417464	1.88695069744219e-06	SLAMF1_F24
245061	cg13289809	-3.12772167472839e-06	SLAMF1_F24
245062	cg11498860	-4.78925845491515e-07	SLAMF1_F24
245063	cg18490802	-4.11536043093341e-08	SLAMF1_F24
245064	cg06868034	-1.27188884789856e-07	SLAMF1_F24
245065	cg05668674	-1.73427677886751e-06	SLAMF1_F24
245066	cg14596140	3.69642117443661e-06	SLAMF1_F24
245067	cg07706375	2.37405367803692e-07	SLAMF1_F24
245068	cg13770924	3.64861371094009e-07	SLAMF1_F24
245069	cg13994321	-6.99774493587386e-07	SLAMF1_F24
245070	cg17335338	1.10948519481829e-06	SLAMF1_F24
245071	cg25835226	1.52263518573508e-06	SLAMF1_F24
245072	cg24579424	-5.12813623305784e-06	SLAMF1_F24
245073	cg00272070	-4.5873508737245e-06	SLAMF1_F24
245074	cg01904227	7.49126108420689e-06	SLAMF1_F24
245075	cg10989716	4.92099011215538e-08	SLAMF1_F24
245076	cg18620141	8.79692724525416e-07	SLAMF1_F24
245077	cg23782490	2.76160594021896e-06	SLAMF1_F24
245078	cg09920172	1.5357983150772e-06	SLAMF1_F24
245079	cg07833035	1.36241493284321e-07	SLAMF1_F24
245080	cg11102844	1.02161406521153e-07	SLAMF1_F24
245081	cg24325954	4.02820081148309e-06	SLAMF1_F24
245082	cg07610771	7.81355774229379e-07	SLAMF1_F24
245083	cg06508940	2.00942350531532e-07	SLAMF1_F24
245084	cg00890363	1.37910763800312e-08	SLAMF1_F24
245085	cg02500990	-5.55036941094698e-06	SLAMF1_F24
245086	cg11481687	2.29105160584158e-06	SLAMF1_F24
245087	cg15422005	-7.27441288312857e-07	SLAMF1_F24
245088	cg06610361	-1.52201664851668e-06	SLAMF1_F24
245089	cg11356247	5.04044776952808e-07	SLAMF1_F24
245090	cg10962660	-1.8993519087652e-06	SLAMF1_F24
245091	cg04261937	1.76716468870035e-07	SLAMF1_F24
245092	cg12600534	-2.00056564635264e-06	SLAMF1_F24
245093	cg10169323	-1.93898176686754e-06	SLAMF1_F24
245094	cg21906830	-1.25598001544415e-07	SLAMF1_F24
245095	cg25140945	2.71801903364739e-07	SLAMF1_F24
245096	cg25078587	5.38971532707601e-07	SLAMF1_F24
245097	cg01418162	-7.05299654919167e-06	SLAMF1_F24
245098	cg17854275	-3.21820761096819e-06	SLAMF1_F24
245099	cg10905247	1.69922831507157e-07	SLAMF1_F24
245100	cg03506525	-1.79876548581661e-07	SLAMF1_F24
245101	cg17711915	-4.28927178992881e-06	SLAMF1_F24
245102	cg09268159	-4.26296844393478e-06	SLAMF1_F24
245103	cg04375578	-3.99637351213245e-06	SLAMF1_F24
245104	cg23065236	3.88404837072629e-07	SLAMF1_F24
245105	cg07215675	5.13384955469377e-06	SLAMF1_F24
245106	cg19535609	5.9661417004208e-06	SLAMF1_F24
245107	cg24228709	7.11841769834963e-07	SLAMF1_F24
245108	cg08463157	9.69803966876342e-07	SLAMF1_F24
245109	cg08870977	6.07596242973771e-07	SLAMF1_F24
245110	cg20410673	-3.52014432177874e-08	SLAMF1_F24
245111	cg07181582	-2.27581412359756e-06	SLAMF1_F24
245112	cg13067434	1.50655417852227e-06	SLAMF1_F24
245113	cg24271393	2.63264398662917e-06	SLAMF1_F24
245114	cg07030704	-4.50144007071173e-06	SLAMF1_F24
245115	cg01772854	-4.98790596380788e-06	SLAMF1_F24
245116	cg05422394	-3.83352691017979e-06	SLAMF1_F24
245117	cg01146489	-2.51442701595069e-06	SLAMF1_F24
245118	cg09001701	2.98047626324983e-06	SLAMF1_F24
245119	cg02972056	3.58536779000748e-07	SLAMF1_F24
245120	cg10289055	-5.09434192401099e-06	SLAMF1_F24
245121	cg12612420	5.13423994188224e-07	SLAMF1_F24
245122	cg14105081	-2.1374769317472e-06	SLAMF1_F24
245123	cg03075097	4.1162168852511e-06	SLAMF1_F24
245124	cg08696989	3.05761027028602e-06	SLAMF1_F24
245125	cg20454946	-6.22120163831639e-06	SLAMF1_F24
245126	cg08240007	3.27711842887234e-08	SLAMF1_F24
245127	cg18157738	2.29052681583953e-06	SLAMF1_F24
245128	cg04095971	-2.54269009647486e-06	SLAMF1_F24
245129	cg06315974	-3.8432444710932e-06	SLAMF1_F24
245130	cg20265748	9.349289383163e-07	SLAMF1_F24
245131	cg17859545	-2.56892637783163e-07	SLAMF1_F24
245132	cg11315777	4.22232316545625e-07	SLAMF1_F24
245133	cg20281871	-7.50202002375693e-06	SLAMF1_F24
245134	cg04554121	2.75343825846046e-06	SLAMF1_F24
245135	cg00478692	-1.31845351680963e-07	SLAMF1_F24
245136	cg23073098	6.12819548445979e-06	SLAMF1_F24
245137	cg20152755	-3.30590877044872e-06	SLAMF1_F24
245138	cg10307286	3.63245695495045e-06	SLAMF1_F24
245139	cg06966887	3.11860522821181e-07	SLAMF1_F24
245140	cg07945323	-1.8432378436133e-07	SLAMF1_F24
245141	cg03722472	-1.24814778899216e-06	SLAMF1_F24
245142	cg11394663	-3.47934201105255e-07	SLAMF1_F24
245143	cg17599609	3.8836755692419e-06	SLAMF1_F24
245144	cg06695584	3.989030088449e-06	SLAMF1_F24
245145	cg26646370	-2.44393290363722e-06	SLAMF1_F24
245146	cg03255135	-3.97972803531352e-07	SLAMF1_F24
245147	cg06573787	1.53315952604663e-06	SLAMF1_F24
245148	cg18004262	-6.1694833201328e-09	SLAMF1_F24
245149	cg05527044	-3.62846965046971e-06	SLAMF1_F24
245150	cg11206824	-1.89533002878973e-06	SLAMF1_F24
245151	cg25996647	3.76960988337812e-07	SLAMF1_F24
245152	cg15536830	-1.23811562093104e-06	SLAMF1_F24
245153	cg18831304	-3.54670321877622e-07	SLAMF1_F24
245154	cg07352496	1.5523551361667e-06	SLAMF1_F24
245155	cg11666629	-1.0562173363852e-06	SLAMF1_F24
245156	cg20221381	6.07726371386808e-06	SLAMF1_F24
245157	cg20064008	-1.96819070225965e-06	SLAMF1_F24
245158	cg25666520	1.0290876016664e-06	SLAMF1_F24
245159	cg26247309	-2.29800844998646e-06	SLAMF1_F24
245160	cg22631918	-2.04581148911059e-06	SLAMF1_F24
245161	cg14853981	2.8779174000438e-06	SLAMF1_F24
245162	cg27665171	-7.77239289796113e-08	SLAMF1_F24
245163	cg27026695	-1.41428251795686e-06	SLAMF1_F24
245164	cg01258001	-2.98171072589563e-06	SLAMF1_F24
245165	cg19623012	7.35904979267922e-06	SLAMF1_F24
245166	cg12253191	2.23162726017292e-06	SLAMF1_F24
245167	cg20762835	9.0175437263012e-07	SLAMF1_F24
245168	cg21546022	1.41423753796829e-06	SLAMF1_F24
245169	cg22933107	-8.97585112842503e-07	SLAMF1_F24
245170	cg09245589	1.1105883671252e-07	SLAMF1_F24
245171	cg13172369	7.47521636546687e-06	SLAMF1_F24
245172	cg10195929	1.72688509673288e-06	SLAMF1_F24
245173	cg07607446	-1.24059045433883e-06	SLAMF1_F24
245174	cg16949299	-7.92138013648465e-06	SLAMF1_F24
245175	cg10784273	3.41152530000608e-06	SLAMF1_F24
245176	cg04109543	-1.52824687403832e-06	SLAMF1_F24
245177	cg06417878	-4.73638689329326e-07	SLAMF1_F24
245178	cg01686412	-9.96403212669749e-07	SLAMF1_F24
245179	cg03328060	-1.5992658120864e-07	SLAMF1_F24
245180	cg13803632	-1.50473915919817e-06	SLAMF1_F24
245181	cg06486732	5.75284991255146e-06	SLAMF1_F24
245182	cg00361467	-1.83227769397762e-06	SLAMF1_F24
245183	cg07136671	-4.34783433712455e-06	SLAMF1_F24
245184	cg25028189	3.3554248007602e-07	SLAMF1_F24
245185	cg18630485	-2.26734281993201e-07	SLAMF1_F24
245186	cg09800781	5.37464115209568e-06	SLAMF1_F24
245187	cg08750280	-2.49451460009003e-06	SLAMF1_F24
245188	cg05538745	-1.04088292719458e-06	SLAMF1_F24
245189	ch.14.640276F	5.26065186021357e-07	SLAMF1_F24
245190	cg12303476	2.18456133279942e-06	SLAMF1_F24
245191	cg11285029	-2.52127979602862e-06	SLAMF1_F24
245192	cg03238687	1.83834449876635e-06	SLAMF1_F24
245193	cg11701377	-1.49999663738781e-07	SLAMF1_F24
245194	cg11548181	-3.85307369528028e-06	SLAMF1_F24
245195	cg24903183	-3.91657258515578e-07	SLAMF1_F24
245196	cg11825883	-3.52022079888195e-07	SLAMF1_F24
245197	cg07543334	5.34158978964452e-06	SLAMF1_F24
245198	cg23919433	-2.2411890433594e-06	SLAMF1_F24
245199	cg18157896	-1.74745074094935e-06	SLAMF1_F24
245200	cg11226148	-1.04640363017747e-06	SLAMF1_F24
245201	cg21147238	-1.01977917194862e-05	SLAMF1_F24
245202	cg07489553	-1.07618128941164e-07	SLAMF1_F24
245203	cg22377065	3.33185466281054e-06	SLAMF1_F24
245204	cg21774115	-4.6798821299368e-08	SLAMF1_F24
245205	cg01232019	-4.20774337336279e-06	SLAMF1_F24
245206	cg03122917	-2.11748437736734e-06	SLAMF1_F24
245207	cg10559029	1.00495560977924e-06	SLAMF1_F24
245208	cg27029144	-2.41141768545111e-06	SLAMF1_F24
245209	cg18721229	3.37583625759255e-06	SLAMF1_F24
245210	cg27513459	6.54805070509374e-06	SLAMF1_F24
245211	cg23176009	-2.42361793975054e-07	SLAMF1_F24
245212	cg12635606	-4.94930493065269e-07	SLAMF1_F24
245213	cg09886336	-2.19540505383533e-06	SLAMF1_F24
245214	cg06139259	-8.86069664958158e-07	SLAMF1_F24
245215	cg22881677	-3.53786806932918e-07	SLAMF1_F24
245216	cg12404745	2.82496084504862e-06	SLAMF1_F24
245217	cg13106306	-3.50081991380583e-07	SLAMF1_F24
245218	cg20000220	-9.63220889735463e-08	SLAMF1_F24
245219	cg03270710	1.57459127798984e-06	SLAMF1_F24
245220	cg15130565	3.28788951835989e-07	SLAMF1_F24
245221	cg17420255	2.35527344771813e-07	SLAMF1_F24
245222	cg22696668	-2.67916674740299e-07	SLAMF1_F24
245223	cg17444231	3.69359638966423e-06	SLAMF1_F24
245224	cg06262458	1.63107919137634e-07	SLAMF1_F24
245225	cg04930829	-5.44191991930243e-06	SLAMF1_F24
245226	cg08029358	9.05150290883609e-07	SLAMF1_F24
245227	cg08170785	1.73874797805443e-06	SLAMF1_F24
245228	cg06461071	2.81757028271374e-06	SLAMF1_F24
245229	cg00514557	-6.74421507264661e-07	SLAMF1_F24
245230	cg14356440	-9.87603279322611e-07	SLAMF1_F24
245231	cg03969305	2.08038854580103e-06	SLAMF1_F24
245232	cg18944910	-3.32405104785018e-07	SLAMF1_F24
245233	cg03904174	3.65936152599114e-06	SLAMF1_F24
245234	cg20916319	-3.1068905563998e-07	SLAMF1_F24
245235	cg23811837	8.04982111504914e-07	SLAMF1_F24
245236	cg06531610	3.92385059734804e-06	SLAMF1_F24
245237	cg09425404	2.48069581846196e-06	SLAMF1_F24
245238	cg04622795	-5.81527996162461e-06	SLAMF1_F24
245239	cg24655222	7.61522913389516e-07	SLAMF1_F24
245240	cg26046654	1.54258443746234e-06	SLAMF1_F24
245241	cg15374924	-2.75731316555021e-06	SLAMF1_F24
245242	cg07366660	-1.41565704906226e-07	SLAMF1_F24
245243	cg07336350	5.56031335694106e-06	SLAMF1_F24
245244	cg16755922	-1.33770975651344e-06	SLAMF1_F24
245245	cg06246094	2.18120908148301e-06	SLAMF1_F24
245246	cg04619047	1.15503112254081e-07	SLAMF1_F24
245247	cg20616883	1.68612902864308e-06	SLAMF1_F24
245248	cg09719217	4.16575639332518e-07	SLAMF1_F24
245249	cg00342761	5.07004384263047e-07	SLAMF1_F24
245250	cg22488642	3.36501954634224e-06	SLAMF1_F24
245251	cg26379258	2.70160694297975e-06	SLAMF1_F24
245252	cg18626709	2.81443903448208e-07	SLAMF1_F24
245253	cg09220832	-5.33872740244928e-06	SLAMF1_F24
245254	cg08178786	3.30845846426546e-06	SLAMF1_F24
245255	cg16219917	-7.89523661176206e-08	SLAMF1_F24
245256	cg02256455	2.37353225069366e-06	SLAMF1_F24
245257	cg08795640	1.16636691319586e-06	SLAMF1_F24
245258	cg10758584	5.08403697639993e-06	SLAMF1_F24
245259	cg06785746	-9.07466476199327e-08	SLAMF1_F24
245260	cg26233380	3.46092952734414e-07	SLAMF1_F24
245261	cg25351996	-6.394360757438e-08	SLAMF1_F24
245262	cg05568059	-8.96710758153016e-07	SLAMF1_F24
245263	cg09439444	5.30892913165425e-06	SLAMF1_F24
245264	cg09436420	-1.00575197876657e-06	SLAMF1_F24
245265	cg14081855	3.09566420598618e-06	SLAMF1_F24
245266	cg06364044	-5.1898804844227e-08	SLAMF1_F24
245267	cg02197019	1.99595385174258e-07	SLAMF1_F24
245268	cg25085245	-2.64265124895167e-06	SLAMF1_F24
245269	cg12769084	-1.74171036136994e-07	SLAMF1_F24
245270	cg15511232	-1.69051375044796e-06	SLAMF1_F24
245271	cg02235999	-1.19798229078431e-06	SLAMF1_F24
245272	cg16598977	-2.23444292434038e-08	SLAMF1_F24
245273	cg18766918	-6.25753852870743e-06	SLAMF1_F24
245274	cg03681008	8.31683441274041e-07	SLAMF1_F24
245275	cg04746699	-9.86781267372312e-07	SLAMF1_F24
245276	cg03470939	1.07818181706794e-06	SLAMF1_F24
245277	cg24399924	-8.07294427599753e-07	SLAMF1_F24
245278	cg00034257	5.94146268164092e-07	SLAMF1_F24
245279	cg05167107	-9.08622389734348e-08	SLAMF1_F24
245280	cg02241695	2.07851574981303e-08	SLAMF1_F24
245281	cg27160395	-1.67079381996934e-07	SLAMF1_F24
245282	cg14852082	1.7633724228476e-06	SLAMF1_F24
245283	cg27090078	1.87330078941098e-06	SLAMF1_F24
245284	cg26663716	-1.8160591343299e-06	SLAMF1_F24
245285	cg26023228	-2.47825346869437e-06	SLAMF1_F24
245286	cg00327211	3.75817748408215e-08	SLAMF1_F24
245287	cg14824074	1.5589136224882e-06	SLAMF1_F24
245288	cg06197624	6.29048355080862e-07	SLAMF1_F24
245289	cg19217633	2.31623684307375e-06	SLAMF1_F24
245290	cg05062382	3.56500411588671e-06	SLAMF1_F24
245291	cg04960798	-1.16813673195521e-07	SLAMF1_F24
245292	cg18471235	1.71501621359087e-06	SLAMF1_F24
245293	cg05465604	3.87900179558253e-06	SLAMF1_F24
245294	cg00541089	7.98887474161036e-07	SLAMF1_F24
245295	cg03918239	-3.98235032932735e-06	SLAMF1_F24
245296	cg19777853	-1.96497478077346e-06	SLAMF1_F24
245297	cg14040658	4.13748342412515e-06	SLAMF1_F24
245298	cg02271707	-2.60040217033809e-07	SLAMF1_F24
245299	cg08288795	-4.94417985099166e-08	SLAMF1_F24
245300	cg00979026	1.02183992766438e-07	SLAMF1_F24
245301	cg01232410	-4.81297265421004e-07	SLAMF1_F24
245302	cg01024069	2.80697282022934e-06	SLAMF1_F24
245303	cg04959298	2.38709805618372e-06	SLAMF1_F24
245304	cg01390786	-1.36290675276088e-06	SLAMF1_F24
245305	cg12506393	4.79556073718962e-06	SLAMF1_F24
245306	cg19024989	-1.01347321637415e-06	SLAMF1_F24
245307	cg01168649	-1.9583355219702e-09	SLAMF1_F24
245308	cg14548158	2.22779640699347e-06	SLAMF1_F24
245309	cg00585818	-1.27851918635703e-06	SLAMF1_F24
245310	cg23268197	-5.90954501747434e-06	SLAMF1_F24
245311	cg03606215	1.39730241655995e-06	SLAMF1_F24
245312	cg22656728	2.88070903036674e-06	SLAMF1_F24
245313	cg18155101	-4.96969374474378e-08	SLAMF1_F24
245314	cg08515442	-1.70540615202674e-06	SLAMF1_F24
245315	cg24193598	-1.34877741099003e-07	SLAMF1_F24
245316	cg15473335	-1.2310527042732e-06	SLAMF1_F24
245317	cg02641560	-1.07767369882272e-07	SLAMF1_F24
245318	cg08254394	1.27499193159543e-06	SLAMF1_F24
245319	cg02562876	1.77862620624768e-06	SLAMF1_F24
245320	cg05687686	1.04926772520669e-06	SLAMF1_F24
245321	cg18045108	2.66449660358602e-07	SLAMF1_F24
245322	cg10073625	-6.48558046210577e-07	SLAMF1_F24
245323	cg00826626	3.5375330051214e-06	SLAMF1_F24
245324	cg02520504	3.79697666810824e-06	SLAMF1_F24
245325	cg26727281	-7.24448901949527e-07	SLAMF1_F24
245326	cg13568665	-4.74579116114517e-07	SLAMF1_F24
245327	cg04395739	-7.84288745758978e-09	SLAMF1_F24
245328	cg00387872	-1.44482852976718e-06	SLAMF1_F24
245329	cg08627527	-4.4269174869245e-06	SLAMF1_F24
245330	cg01471654	8.35228048777319e-06	SLAMF1_F24
245331	cg05234035	2.17313927479558e-06	SLAMF1_F24
245332	cg20978766	-2.48471203201611e-06	SLAMF1_F24
245333	cg16114441	4.33309245166803e-08	SLAMF1_F24
245334	cg07875202	1.20842827659519e-06	SLAMF1_F24
245335	cg06021189	-4.11318812319346e-06	SLAMF1_F24
245336	cg09159514	-1.50840836744103e-06	SLAMF1_F24
245337	cg01838251	-2.18798397100455e-06	SLAMF1_F24
245338	cg20213549	3.69860306588468e-06	SLAMF1_F24
245339	cg23754853	-3.32932119195218e-06	SLAMF1_F24
245340	cg16146939	2.33623091751639e-06	SLAMF1_F24
245341	cg08977699	-4.14346531476992e-06	SLAMF1_F24
245342	cg03081707	5.94666445403973e-06	SLAMF1_F24
245343	cg21758934	1.20209023166518e-07	SLAMF1_F24
245344	cg16029361	5.02972759529958e-08	SLAMF1_F24
245345	cg15775070	-2.28037221189557e-06	SLAMF1_F24
245346	cg14898229	-3.07622644374812e-06	SLAMF1_F24
245347	cg20109776	2.18173650264882e-06	SLAMF1_F24
245348	cg13858484	1.53343463206133e-06	SLAMF1_F24
245349	cg08854313	-8.2491672721757e-08	SLAMF1_F24
245350	cg26349358	1.87041126375821e-06	SLAMF1_F24
245351	cg24301681	1.17029792931579e-06	SLAMF1_F24
245352	cg18441131	-1.22905937355444e-05	SLAMF1_F24
245353	cg08654334	-3.25233871196309e-07	SLAMF1_F24
245354	cg10325659	-1.7401818618936e-07	SLAMF1_F24
245355	cg01003539	-1.80340771984056e-06	SLAMF1_F24
245356	cg26668272	-3.91196779118751e-07	SLAMF1_F24
245357	cg26569590	3.30531090988073e-07	SLAMF1_F24
245358	cg26601295	-4.16219836260222e-06	SLAMF1_F24
245359	cg25979460	1.98812745178596e-06	SLAMF1_F24
245360	cg20372535	-2.21804385704144e-07	SLAMF1_F24
245361	cg08895618	1.6368649638806e-07	SLAMF1_F24
245362	cg08059434	-9.09398138532954e-07	SLAMF1_F24
245363	cg04486383	-9.00635661972198e-07	SLAMF1_F24
245364	cg22247965	-3.01370388032596e-08	SLAMF1_F24
245365	cg18106991	1.14587543391329e-07	SLAMF1_F24
245366	cg18113352	1.08916423761382e-05	SLAMF1_F24
245367	cg03564940	-1.33473056966589e-06	SLAMF1_F24
245368	cg09930328	-3.16218501976691e-07	SLAMF1_F24
245369	cg08874888	-8.33064286953178e-07	SLAMF1_F24
245370	cg24238674	6.24257877336225e-06	SLAMF1_F24
245371	cg13036445	-1.01444749426955e-07	SLAMF1_F24
245372	cg05136452	-4.74642659313298e-07	SLAMF1_F24
245373	cg08533773	-8.75611766512877e-07	SLAMF1_F24
245374	cg13916603	8.94208991838046e-06	SLAMF1_F24
245375	cg09246966	3.74694322912143e-06	SLAMF1_F24
245376	cg14210790	-5.68543210161645e-06	SLAMF1_F24
245377	cg16225429	-2.99216241890601e-07	SLAMF1_F24
245378	cg19958892	1.04160548724194e-06	SLAMF1_F24
245379	cg07153191	-4.5262057413376e-06	SLAMF1_F24
245380	cg06339053	4.94600850680456e-06	SLAMF1_F24
245381	cg03695692	4.32627592473138e-06	SLAMF1_F24
245382	cg06603822	2.09225240021438e-06	SLAMF1_F24
245383	cg09332664	-3.55932630975776e-06	SLAMF1_F24
245384	cg10692969	-4.24242120955196e-06	SLAMF1_F24
245385	cg09838169	4.32328974607629e-06	SLAMF1_F24
245386	cg15549251	-4.927887413816e-07	SLAMF1_F24
245387	cg06074307	2.56778642839133e-07	SLAMF1_F24
245388	cg08500401	-7.61465870774031e-08	SLAMF1_F24
245389	cg05321339	7.5941016201509e-07	SLAMF1_F24
245390	cg03463818	1.41108944503241e-06	SLAMF1_F24
245391	cg27069616	2.3350713833527e-07	SLAMF1_F24
245392	cg17813524	7.82912657367672e-07	SLAMF1_F24
245393	cg19254047	4.51949028340631e-07	SLAMF1_F24
245394	cg21081679	-6.90971791588293e-07	SLAMF1_F24
245395	cg13818302	2.08681203967776e-06	SLAMF1_F24
245396	cg23341504	4.48309393569722e-06	SLAMF1_F24
245397	cg11964751	1.62386728788629e-06	SLAMF1_F24
245398	cg19274618	1.22771017774887e-06	SLAMF1_F24
245399	cg14160170	-5.24960126425177e-06	SLAMF1_F24
245400	cg04730464	-1.80998962047705e-06	SLAMF1_F24
245401	cg14821192	-1.0963890028514e-07	SLAMF1_F24
245402	cg11967658	-1.82555851340804e-06	SLAMF1_F24
245403	cg07386190	-2.36388764253656e-07	SLAMF1_F24
245404	cg18444875	5.47549201782966e-06	SLAMF1_F24
245405	cg05917508	-3.67921175851793e-07	SLAMF1_F24
245406	cg05124308	7.16126537830126e-07	SLAMF1_F24
245407	cg22193912	6.35271441619098e-06	SLAMF1_F24
245408	cg07265115	-4.00938010831524e-06	SLAMF1_F24
245409	cg24367632	-5.31477798790258e-07	SLAMF1_F24
245410	cg14596602	2.19686727624739e-06	SLAMF1_F24
245411	cg05608674	-1.79836840388475e-06	SLAMF1_F24
245412	cg06980013	-4.61181869194408e-06	SLAMF1_F24
245413	cg20859451	7.98488048267692e-07	SLAMF1_F24
245414	cg10988713	-2.36774911337336e-07	SLAMF1_F24
245415	cg21936575	-6.37049201385033e-08	SLAMF1_F24
245416	cg25174728	-8.20720596353127e-06	SLAMF1_F24
245417	cg09541508	2.66468100788838e-06	SLAMF1_F24
245418	cg09497409	-1.19820878368915e-07	SLAMF1_F24
245419	cg11089029	-8.47746698594616e-08	SLAMF1_F24
245420	cg16738229	2.89022710674649e-06	SLAMF1_F24
245421	cg08558652	2.29891260026159e-06	SLAMF1_F24
245422	cg07335236	4.23899984714491e-06	SLAMF1_F24
245423	cg09959676	9.38178185358336e-07	SLAMF1_F24
245424	cg15324723	-8.48884525767447e-07	SLAMF1_F24
245425	cg27436118	-4.07913136592636e-06	SLAMF1_F24
245426	cg12821435	1.44795741304237e-07	SLAMF1_F24
245427	cg09700085	1.8871541100947e-06	SLAMF1_F24
245428	cg25668515	-7.75624464406116e-07	SLAMF1_F24
245429	cg21490444	1.91378457740905e-06	SLAMF1_F24
245430	cg08191566	-7.45624840279371e-08	SLAMF1_F24
245431	cg14202048	-1.48796155107721e-06	SLAMF1_F24
245432	cg03915945	-9.23806844611669e-08	SLAMF1_F24
245433	cg12817389	-1.66595085831263e-06	SLAMF1_F24
245434	cg19879772	-1.84621337548738e-07	SLAMF1_F24
245435	cg06720873	-1.73815451731803e-06	SLAMF1_F24
245436	cg22663813	1.76393867506876e-06	SLAMF1_F24
245437	cg26269703	4.10838472867647e-07	SLAMF1_F24
245438	cg20130989	5.10935636722784e-07	SLAMF1_F24
245439	cg11043909	8.45089725380186e-09	SLAMF1_F24
245440	cg14936846	2.17136903942526e-06	SLAMF1_F24
245441	cg23738734	1.3602001918713e-07	SLAMF1_F24
245442	cg14766860	2.48243617756136e-06	SLAMF1_F24
245443	cg06577769	4.06064712383446e-06	SLAMF1_F24
245444	cg06850459	6.92931093995998e-06	SLAMF1_F24
245445	cg14993134	2.5399822752553e-06	SLAMF1_F24
245446	cg04341486	4.02558588216681e-07	SLAMF1_F24
245447	cg06759874	7.5854094101747e-06	SLAMF1_F24
245448	cg19797308	3.13022411935546e-06	SLAMF1_F24
245449	cg18996702	7.7725022870378e-06	SLAMF1_F24
245450	cg15001381	2.09242767404737e-06	SLAMF1_F24
245451	cg23942160	-6.05662618018718e-07	SLAMF1_F24
245452	cg14098385	3.986256947013e-06	SLAMF1_F24
245453	cg14270670	1.71808906164402e-07	SLAMF1_F24
245454	cg25210835	-3.40351186297272e-06	SLAMF1_F24
245455	cg06379000	1.07635231913948e-07	SLAMF1_F24
245456	cg25599786	3.36409045742208e-06	SLAMF1_F24
245457	cg20952636	1.33475302547802e-06	SLAMF1_F24
245458	cg11648249	-7.26267190473575e-07	SLAMF1_F24
245459	cg11904686	1.71376367449054e-06	SLAMF1_F24
245460	cg24596368	-1.57546494045615e-06	SLAMF1_F24
245461	cg10141611	-3.36020577931645e-06	SLAMF1_F24
245462	cg22906007	-4.80544153787397e-07	SLAMF1_F24
245463	cg04125153	1.32002917193637e-06	SLAMF1_F24
245464	cg09970481	1.07848395708726e-06	SLAMF1_F24
245465	cg11273250	-9.70908563674308e-07	SLAMF1_F24
245466	cg08818632	-7.05146754854228e-07	SLAMF1_F24
245467	cg08680102	-2.97110277608591e-07	SLAMF1_F24
245468	cg12001021	2.73085988883406e-06	SLAMF1_F24
245469	cg04856086	-4.57238100450687e-08	SLAMF1_F24
245470	cg27634629	4.72415337014104e-06	SLAMF1_F24
245471	cg04304461	9.40601418001112e-07	SLAMF1_F24
245472	cg10868394	4.94886332449287e-06	SLAMF1_F24
245473	cg05660179	-6.15917577629508e-07	SLAMF1_F24
245474	cg09342584	-2.81285853994234e-07	SLAMF1_F24
245475	cg09252214	1.76252354502282e-07	SLAMF1_F24
245476	cg02038360	3.07031615124854e-06	SLAMF1_F24
245477	cg15638502	2.78247090898704e-06	SLAMF1_F24
245478	cg19241679	6.68870468691162e-06	SLAMF1_F24
245479	cg00552387	-5.09261780622623e-07	SLAMF1_F24
245480	cg24857620	-2.64923310013201e-06	SLAMF1_F24
245481	cg19159759	-8.64579565856029e-07	SLAMF1_F24
245482	cg16872520	-1.02644492685866e-06	SLAMF1_F24
245483	cg09153930	1.50942558122658e-06	SLAMF1_F24
245484	cg01078147	-5.06114677623179e-07	SLAMF1_F24
245485	cg00358200	5.42547143369376e-06	SLAMF1_F24
245486	cg09678228	-1.24954635093164e-07	SLAMF1_F24
245487	cg20041415	1.0197292952091e-06	SLAMF1_F24
245488	cg09516349	-5.72235345020758e-07	SLAMF1_F24
245489	cg19354045	-3.06698660234742e-07	SLAMF1_F24
245490	cg10133177	-1.83439636271785e-06	SLAMF1_F24
245491	cg22345971	-2.38341230564709e-06	SLAMF1_F24
245492	cg19222406	-2.3623440309311e-06	SLAMF1_F24
245493	cg24979348	-3.50249901344286e-08	SLAMF1_F24
245494	cg26790853	2.82877183881287e-06	SLAMF1_F24
245495	cg02433148	-2.40296990012532e-06	SLAMF1_F24
245496	cg13706079	-7.09044408098188e-06	SLAMF1_F24
245497	cg27014927	-6.30098561547373e-08	SLAMF1_F24
245498	cg07231984	-2.74523480039689e-07	SLAMF1_F24
245499	cg14624798	1.07825205177203e-06	SLAMF1_F24
245500	cg24642459	4.77784791103274e-06	SLAMF1_F24
245501	cg04563718	-2.36165827219678e-06	SLAMF1_F24
245502	cg13243406	3.54346245920463e-06	SLAMF1_F24
245503	cg15385479	4.03955984054997e-07	SLAMF1_F24
245504	cg18457438	4.08379856387383e-06	SLAMF1_F24
245505	cg20204349	8.27470874831388e-07	SLAMF1_F24
245506	cg07449652	1.793575879403e-06	SLAMF1_F24
245507	cg14278847	-1.77661942625215e-06	SLAMF1_F24
245508	cg01854588	3.60032228946624e-06	SLAMF1_F24
245509	cg22251569	-1.48377950262225e-07	SLAMF1_F24
245510	cg04811806	3.2641734922511e-06	SLAMF1_F24
245511	cg13251916	-5.14776465399699e-06	SLAMF1_F24
245512	cg05838249	3.18096192239091e-06	SLAMF1_F24
245513	cg22469212	-7.57000197177571e-07	SLAMF1_F24
245514	cg00025981	-1.50988061719266e-07	SLAMF1_F24
245515	cg13463731	2.45878832103648e-07	SLAMF1_F24
245516	cg16022595	-4.63294787766146e-07	SLAMF1_F24
245517	cg02014003	2.25784787769405e-06	SLAMF1_F24
245518	cg16205506	3.26138094066149e-06	SLAMF1_F24
245519	cg17974785	-2.66552503524433e-07	SLAMF1_F24
245520	cg05683203	3.08431723019942e-06	SLAMF1_F24
245521	cg21450529	1.94925894141755e-07	SLAMF1_F24
245522	cg00334691	2.39987096356193e-06	SLAMF1_F24
245523	cg11943514	-8.15416291398175e-10	SLAMF1_F24
245524	cg25332147	5.90836463760056e-06	SLAMF1_F24
245525	cg12149142	3.55786156078771e-07	SLAMF1_F24
245526	cg05094815	-3.77437966460251e-06	SLAMF1_F24
245527	cg14742225	2.31905245157843e-07	SLAMF1_F24
245528	cg18235124	-6.89110977251925e-06	SLAMF1_F24
245529	cg06724108	-3.38102169943515e-07	SLAMF1_F24
245530	cg15453986	-2.26209272958573e-06	SLAMF1_F24
245531	cg24725778	-1.20556671506989e-07	SLAMF1_F24
245532	cg07588777	9.92795785185055e-06	SLAMF1_F24
245533	cg01246676	-2.51120143679432e-06	SLAMF1_F24
245534	cg21353292	3.02855070439973e-07	SLAMF1_F24
245535	cg27373845	3.05518555005808e-06	SLAMF1_F24
245536	cg22172619	-8.00146056795075e-08	SLAMF1_F24
245537	cg22344139	8.00514271943915e-07	SLAMF1_F24
245538	cg22383447	5.63766049835362e-06	SLAMF1_F24
245539	cg01812865	-3.43107290968837e-07	SLAMF1_F24
245540	cg20778783	-1.75224224069232e-06	SLAMF1_F24
245541	cg08818207	-1.09018304676999e-05	SLAMF1_F24
245542	cg16913998	9.42316400005255e-06	SLAMF1_F24
245543	cg11715944	1.0642093207871e-06	SLAMF1_F24
245544	cg11070818	-1.1647156585853e-06	SLAMF1_F24
245545	cg12500589	-4.33643761523881e-07	SLAMF1_F24
245546	cg09090899	4.76913462939101e-06	SLAMF1_F24
245547	cg17885415	2.38033569501103e-06	SLAMF1_F24
245548	cg11461959	5.09071337420979e-06	SLAMF1_F24
245549	cg25741368	-2.01441522997912e-06	SLAMF1_F24
245550	cg26190363	-5.58821465979189e-06	SLAMF1_F24
245551	cg07370303	2.43913151364864e-06	SLAMF1_F24
245552	cg23709617	3.77173752525824e-06	SLAMF1_F24
245553	cg15963109	-3.78950618675224e-07	SLAMF1_F24
245554	cg05485853	1.38391538896749e-06	SLAMF1_F24
245555	cg20626587	-2.8952065243746e-06	SLAMF1_F24
245556	cg11674508	-4.86270756489447e-06	SLAMF1_F24
245557	cg16109426	3.44805643900457e-06	SLAMF1_F24
245558	cg07549381	-1.7377260416995e-07	SLAMF1_F24
245559	cg12624894	-4.39575368292699e-08	SLAMF1_F24
245560	cg19418318	1.01825176108584e-06	SLAMF1_F24
245561	cg07481115	-2.45267214284237e-08	SLAMF1_F24
245562	cg18224761	-2.3144033575949e-06	SLAMF1_F24
245563	cg22876106	-7.07561131860076e-06	SLAMF1_F24
245564	cg09937324	-1.91813075229147e-07	SLAMF1_F24
245565	cg26365938	5.25580465793396e-07	SLAMF1_F24
245566	cg26207568	-1.47512498481218e-06	SLAMF1_F24
245567	cg06978551	-1.07493786950158e-06	SLAMF1_F24
245568	cg22751080	-3.28153546815905e-07	SLAMF1_F24
245569	cg10973720	1.18598523171644e-06	SLAMF1_F24
245570	cg18959923	-9.06723173320694e-07	SLAMF1_F24
245571	cg18986329	7.35746779791823e-08	SLAMF1_F24
245572	cg22330877	4.67889433810913e-08	SLAMF1_F24
245573	cg02007638	1.02828876987934e-07	SLAMF1_F24
245574	cg12161228	4.56312309601891e-06	SLAMF1_F24
245575	cg27349052	5.01458115977357e-06	SLAMF1_F24
245576	cg18695564	5.04715140481592e-06	SLAMF1_F24
245577	cg17132997	5.00190070891478e-07	SLAMF1_F24
245578	cg00729885	5.25090688702232e-06	SLAMF1_F24
245579	cg13522054	-8.94326903182596e-07	SLAMF1_F24
245580	cg08186915	2.51883625773963e-06	SLAMF1_F24
245581	cg13522187	-5.02092491098399e-07	SLAMF1_F24
245582	cg06474326	-1.00526201359839e-07	SLAMF1_F24
245583	cg21255760	9.73194680029039e-06	SLAMF1_F24
245584	cg15194943	-6.78406342000563e-07	SLAMF1_F24
245585	cg23248838	-7.20017287295599e-06	SLAMF1_F24
245586	cg24478966	8.43416541713102e-07	SLAMF1_F24
245587	cg00358213	-1.96056224008523e-06	SLAMF1_F24
245588	cg14543255	4.59350751289238e-06	SLAMF1_F24
245589	cg05169812	7.78113086237856e-07	SLAMF1_F24
245590	cg00863469	-1.09938837636865e-05	SLAMF1_F24
245591	cg08865350	2.36988684812597e-06	SLAMF1_F24
245592	cg12715653	-6.04427649088203e-06	SLAMF1_F24
245593	cg21653354	2.95630562285075e-06	SLAMF1_F24
245594	cg09812242	1.63469323026918e-07	SLAMF1_F24
245595	cg15130454	3.02221673039411e-06	SLAMF1_F24
245596	cg15635052	-8.08975631619183e-07	SLAMF1_F24
245597	cg05371578	-2.06603464431246e-06	SLAMF1_F24
245598	cg13303179	9.08255578665142e-06	SLAMF1_F24
245599	cg14167385	1.86244698358302e-07	SLAMF1_F24
245600	cg07066331	4.74223764385348e-06	SLAMF1_F24
245601	cg16081096	5.73912265701157e-07	SLAMF1_F24
245602	cg08774178	-1.70114334495281e-08	SLAMF1_F24
245603	cg17485557	-1.7397235629783e-06	SLAMF1_F24
245604	cg06962373	4.04975368490554e-06	SLAMF1_F24
245605	cg25678070	3.06030348155902e-08	SLAMF1_F24
245606	cg25434203	8.58731646902541e-07	SLAMF1_F24
245607	cg27622325	4.21578032440824e-06	SLAMF1_F24
245608	cg23535526	-4.08611656485596e-07	SLAMF1_F24
245609	cg15548418	2.72130355721296e-06	SLAMF1_F24
245610	cg16367886	1.5556351145638e-06	SLAMF1_F24
245611	cg18761557	2.96488181449365e-06	SLAMF1_F24
245612	cg12544957	2.07428100266849e-06	SLAMF1_F24
245613	cg17082346	-9.86753349011685e-08	SLAMF1_F24
245614	cg06791473	-8.26567920833924e-07	SLAMF1_F24
245615	cg12593515	8.7998831698323e-06	SLAMF1_F24
245616	cg07703189	1.98981870591376e-06	SLAMF1_F24
245617	cg16918102	-1.92986899138272e-06	SLAMF1_F24
245618	cg27176138	1.93721200643639e-06	SLAMF1_F24
245619	cg22049450	5.73546443748324e-07	SLAMF1_F24
245620	cg26830654	-5.24468032733177e-06	SLAMF1_F24
245621	cg03494002	-6.90020107121641e-06	SLAMF1_F24
245622	cg22547286	9.2699772756013e-07	SLAMF1_F24
245623	cg19857071	-8.45649160914291e-08	SLAMF1_F24
245624	cg09533708	1.51220635412113e-06	SLAMF1_F24
245625	cg24708471	1.22807571482805e-07	SLAMF1_F24
245626	cg01881456	2.65072914863552e-06	SLAMF1_F24
245627	cg25426307	-5.21768215382751e-06	SLAMF1_F24
245628	cg10592521	-5.48651522695055e-06	SLAMF1_F24
245629	cg11620238	-2.49953851741447e-07	SLAMF1_F24
245630	cg10740660	4.34435019014196e-06	SLAMF1_F24
245631	cg25432518	-6.79496825377532e-07	SLAMF1_F24
245632	cg07536914	1.00173824730733e-06	SLAMF1_F24
245633	cg25422665	2.39943438403185e-06	SLAMF1_F24
245634	cg00087806	1.66133706165893e-06	SLAMF1_F24
245635	cg08198370	-6.74562315947629e-07	SLAMF1_F24
245636	cg25956256	-1.90576532016934e-07	SLAMF1_F24
245637	cg22426627	1.97359537759605e-06	SLAMF1_F24
245638	cg10179482	1.23362719096993e-06	SLAMF1_F24
245639	cg23978723	3.76245176314529e-06	SLAMF1_F24
245640	cg19634849	2.67662144836959e-06	SLAMF1_F24
245641	cg11509468	2.05660580639818e-06	SLAMF1_F24
245642	cg00518857	-5.49507732020101e-06	SLAMF1_F24
245643	cg03624110	3.89017609098964e-06	SLAMF1_F24
245644	cg19593314	7.55595217605365e-08	SLAMF1_F24
245645	cg09221252	-4.273918749726e-07	SLAMF1_F24
245646	cg26195363	-4.68362864155533e-07	SLAMF1_F24
245647	cg15292101	2.78540947205526e-07	SLAMF1_F24
245648	cg16008009	1.55979343629927e-07	SLAMF1_F24
245649	cg11220744	8.89499399625631e-07	SLAMF1_F24
245650	cg14673198	3.30208048573581e-06	SLAMF1_F24
245651	cg15225532	5.07028157375177e-07	SLAMF1_F24
245652	cg07215744	-1.20794094660492e-06	SLAMF1_F24
245653	cg12344265	-7.12741782724358e-06	SLAMF1_F24
245654	cg14595495	4.42490245118269e-06	SLAMF1_F24
245655	cg25385648	5.00103278763976e-06	SLAMF1_F24
245656	cg14985830	1.05740424884081e-06	SLAMF1_F24
245657	cg23011500	-7.3636193985189e-07	SLAMF1_F24
245658	cg01393060	1.76500074712009e-06	SLAMF1_F24
245659	cg03270036	-8.61099196620754e-07	SLAMF1_F24
245660	cg21962014	2.79615311845043e-06	SLAMF1_F24
245661	cg05701676	-7.18163324724994e-07	SLAMF1_F24
245662	cg00116315	3.30387815485346e-06	SLAMF1_F24
245663	cg11074814	-2.65678232902434e-06	SLAMF1_F24
245664	cg08967106	-4.78997804569471e-08	SLAMF1_F24
245665	cg01971269	-2.34871159370289e-07	SLAMF1_F24
245666	cg06654498	1.18372574639681e-06	SLAMF1_F24
245667	cg21577365	-4.40205845901265e-06	SLAMF1_F24
245668	cg07061913	-2.85001401358185e-08	SLAMF1_F24
245669	cg18248044	4.90532954058735e-06	SLAMF1_F24
245670	cg24541564	6.82845950372947e-06	SLAMF1_F24
245671	cg06721956	-2.10878509091971e-06	SLAMF1_F24
245672	cg02091836	4.87288289750365e-06	SLAMF1_F24
245673	cg14215437	-3.54873804891127e-06	SLAMF1_F24
245674	cg18281829	1.93385586264263e-06	SLAMF1_F24
245675	cg08543721	1.13921199338227e-06	SLAMF1_F24
245676	cg16216611	2.29103203203675e-07	SLAMF1_F24
245677	cg02067430	-1.93153012696175e-07	SLAMF1_F24
245678	cg06233018	-9.33988369345416e-07	SLAMF1_F24
245679	cg24664929	1.01285674299702e-06	SLAMF1_F24
245680	cg17724687	9.40523951784964e-06	SLAMF1_F24
245681	cg01035629	4.00618605427429e-06	SLAMF1_F24
245682	cg08154101	2.00611921935414e-06	SLAMF1_F24
245683	cg14334286	-1.06308302713137e-06	SLAMF1_F24
245684	cg07448499	-1.30033360400951e-06	SLAMF1_F24
245685	cg17101748	2.59811340481534e-07	SLAMF1_F24
245686	cg03267160	-4.13536447731203e-07	SLAMF1_F24
245687	cg00060605	5.77961053216977e-06	SLAMF1_F24
245688	cg07005351	2.82685073364145e-06	SLAMF1_F24
245689	cg14898032	-5.47714657177923e-08	SLAMF1_F24
245690	cg22241014	4.42775030310485e-06	SLAMF1_F24
245691	cg04887080	1.1361188984366e-06	SLAMF1_F24
245692	cg17713797	2.11810506458349e-06	SLAMF1_F24
245693	cg14178255	3.84977523748279e-07	SLAMF1_F24
245694	cg01203103	5.05326243707842e-06	SLAMF1_F24
245695	cg05856399	-1.33942881108507e-06	SLAMF1_F24
245696	cg01309342	3.78935593350871e-07	SLAMF1_F24
245697	cg19900738	-7.72690485996075e-06	SLAMF1_F24
245698	cg20697984	-1.62487243128832e-06	SLAMF1_F24
245699	cg25717569	2.31121957990581e-06	SLAMF1_F24
245700	cg14580966	-3.22597239394383e-07	SLAMF1_F24
245701	cg06933887	-1.887104448254e-06	SLAMF1_F24
245702	cg08153333	1.07989791640524e-06	SLAMF1_F24
245703	cg18824840	3.8381897168605e-06	SLAMF1_F24
245704	cg02538753	-5.48033850010773e-06	SLAMF1_F24
245705	cg09044566	6.20804654722385e-07	SLAMF1_F24
245706	cg08429279	6.84160373737101e-07	SLAMF1_F24
245707	cg22150680	-2.22880424594508e-06	SLAMF1_F24
245708	cg14410126	1.82460800870546e-06	SLAMF1_F24
245709	cg20401101	-4.28614485275946e-06	SLAMF1_F24
245710	cg15132673	4.14449348762402e-06	SLAMF1_F24
245711	cg01066290	-6.58004712657644e-06	SLAMF1_F24
245712	cg11146691	-1.52565564010717e-05	SLAMF1_F24
245713	cg05546343	-3.05391806265251e-06	SLAMF1_F24
245714	cg11843146	1.61780782637878e-06	SLAMF1_F24
245715	cg00616931	5.64299514899968e-06	SLAMF1_F24
245716	cg08405910	3.57814650390389e-07	SLAMF1_F24
245717	cg00697286	3.2769892178545e-06	SLAMF1_F24
245718	cg18647048	7.4748277023222e-06	SLAMF1_F24
245719	cg04870633	-7.04720717091898e-06	SLAMF1_F24
245720	cg24589973	-4.74628003959872e-06	SLAMF1_F24
245721	cg23346780	4.12867808892324e-07	SLAMF1_F24
245722	cg17442464	-2.93815376354086e-06	SLAMF1_F24
245723	cg02869459	8.54749736892328e-07	SLAMF1_F24
245724	cg13083634	3.5945862565033e-07	SLAMF1_F24
245725	cg17176558	1.41598693780646e-06	SLAMF1_F24
245726	cg21737020	-6.73044350832047e-07	SLAMF1_F24
245727	cg08721974	-6.48298200792603e-06	SLAMF1_F24
245728	cg24807339	-3.94387097620755e-06	SLAMF1_F24
245729	cg15358923	-2.11261640425455e-06	SLAMF1_F24
245730	cg20322837	-3.00641051859056e-06	SLAMF1_F24
245731	cg02449892	-1.11914495210306e-06	SLAMF1_F24
245732	cg18373944	-3.28788672059751e-07	SLAMF1_F24
245733	cg12635233	-1.02711416427938e-06	SLAMF1_F24
245734	cg14829281	-3.00394728228665e-07	SLAMF1_F24
245735	cg24285919	-3.03435939715499e-08	SLAMF1_F24
245736	cg07780485	-2.49304386825749e-07	SLAMF1_F24
245737	cg21498653	3.72857148391289e-08	SLAMF1_F24
245738	cg07526839	1.6274147002659e-06	SLAMF1_F24
245739	cg14193129	-5.06166239524159e-06	SLAMF1_F24
245740	cg04119005	1.16797839793401e-05	SLAMF1_F24
245741	cg21913319	-8.57630897022022e-08	SLAMF1_F24
245742	cg11568364	-3.04994039481059e-07	SLAMF1_F24
245743	cg01410453	1.35104003776633e-06	SLAMF1_F24
245744	cg26781701	4.11286604654594e-06	SLAMF1_F24
245745	cg06733718	-5.09728031514947e-08	SLAMF1_F24
245746	cg03088073	3.16308725717119e-07	SLAMF1_F24
245747	cg20206437	-5.25345309295885e-08	SLAMF1_F24
245748	cg13485703	1.37268622273761e-06	SLAMF1_F24
245749	cg09349053	3.3508387387575e-06	SLAMF1_F24
245750	cg26881760	-1.82877604185528e-07	SLAMF1_F24
245751	cg00705916	4.53783900720254e-06	SLAMF1_F24
245752	cg03895566	5.33413139715103e-06	SLAMF1_F24
245753	cg00459500	3.7698124653577e-06	SLAMF1_F24
245754	cg08812108	7.66755067168173e-06	SLAMF1_F24
245755	cg00738635	-1.22549119989371e-06	SLAMF1_F24
245756	cg27181199	-6.65312558185017e-06	SLAMF1_F24
245757	cg07544038	1.2063842699864e-07	SLAMF1_F24
245758	cg14731718	-9.38471002852825e-07	SLAMF1_F24
245759	cg09026258	-3.08938987162669e-07	SLAMF1_F24
245760	cg27520536	-3.20122911557812e-06	SLAMF1_F24
245761	cg20185755	5.96583307444532e-07	SLAMF1_F24
245762	cg19546810	2.99776004421646e-06	SLAMF1_F24
245763	cg19585676	-7.14823071108807e-06	SLAMF1_F24
245764	cg24298514	1.7753735207899e-06	SLAMF1_F24
245765	cg21685750	-1.85834858891556e-07	SLAMF1_F24
245766	cg22355554	1.41104991796555e-07	SLAMF1_F24
245767	cg03905247	-1.68383180773975e-06	SLAMF1_F24
245768	cg14555127	3.45908027670233e-07	SLAMF1_F24
245769	cg14540913	1.3006896750792e-06	SLAMF1_F24
245770	cg21756947	2.46415565028078e-06	SLAMF1_F24
245771	cg15184745	1.20175979039385e-06	SLAMF1_F24
245772	cg23856505	-8.00719923278382e-06	SLAMF1_F24
245773	cg16976662	-1.09614897917001e-06	SLAMF1_F24
245774	cg21648823	-1.88676428687291e-06	SLAMF1_F24
245775	cg03059319	9.93934262227602e-07	SLAMF1_F24
245776	cg10932166	-2.59952216009021e-06	SLAMF1_F24
245777	cg10215110	-1.52070302175591e-07	SLAMF1_F24
245778	cg07586391	-5.73861405012173e-07	SLAMF1_F24
245779	cg02657855	9.12089821643898e-07	SLAMF1_F24
245780	cg13777312	5.73670412518376e-11	SLAMF1_F24
245781	cg08558449	-1.00358182350639e-06	SLAMF1_F24
245782	cg17484029	-4.65178820461856e-07	SLAMF1_F24
245783	cg26686361	-5.62750346727943e-06	SLAMF1_F24
245784	cg18823904	5.61968449249238e-06	SLAMF1_F24
245785	cg19085508	3.42487472224628e-06	SLAMF1_F24
245786	cg14058027	-1.13332326721465e-06	SLAMF1_F24
245787	cg26428819	5.54385286358609e-06	SLAMF1_F24
245788	cg14752245	1.65205548392902e-06	SLAMF1_F24
245789	cg08035774	3.25207601074165e-06	SLAMF1_F24
245790	cg14299508	-1.67873320480174e-06	SLAMF1_F24
245791	cg00173820	-5.93120291876418e-06	SLAMF1_F24
245792	cg19414741	2.31085952920026e-06	SLAMF1_F24
245793	cg17546903	-9.14711134379284e-06	SLAMF1_F24
245794	cg14228987	-6.74512018603005e-06	SLAMF1_F24
245795	cg09472310	-2.76255444238348e-07	SLAMF1_F24
245796	cg09608876	1.90576777813576e-06	SLAMF1_F24
245797	cg13657322	-3.20565710094244e-07	SLAMF1_F24
245798	cg07194495	3.64739949451712e-07	SLAMF1_F24
245799	cg04767174	-9.58858662955926e-06	SLAMF1_F24
245800	cg10387901	3.54245667900631e-07	SLAMF1_F24
245801	cg18434849	5.19681811724314e-06	SLAMF1_F24
245802	cg13127186	1.22057184971189e-06	SLAMF1_F24
245803	cg20366352	-2.24485118514965e-07	SLAMF1_F24
245804	cg12156926	-8.78727970993849e-07	SLAMF1_F24
245805	cg24503478	4.71509089875964e-06	SLAMF1_F24
245806	cg05786341	-1.88234522193176e-06	SLAMF1_F24
245807	cg20337822	-1.35392372499785e-06	SLAMF1_F24
245808	cg00597043	4.30365340865267e-07	SLAMF1_F24
245809	cg10145161	4.22835056982348e-06	SLAMF1_F24
245810	cg01466075	1.35229088142168e-07	SLAMF1_F24
245811	cg20487860	3.4409270957982e-06	SLAMF1_F24
245812	cg21461576	8.07483362981613e-06	SLAMF1_F24
245813	ch.17.655115F	2.61136150160197e-07	SLAMF1_F24
245814	cg11588579	5.51740067863527e-06	SLAMF1_F24
245815	cg08721831	-1.01860830542152e-07	SLAMF1_F24
245816	cg22725208	2.95217895800958e-06	SLAMF1_F24
245817	cg10931190	2.5927932120967e-08	SLAMF1_F24
245818	cg17876128	2.96838204837714e-06	SLAMF1_F24
245819	cg10312566	-2.91046541281956e-06	SLAMF1_F24
245820	cg22575043	-6.73292221267276e-07	SLAMF1_F24
245821	cg08194969	-7.53567445765919e-07	SLAMF1_F24
245822	cg27000228	-1.57212260716655e-06	SLAMF1_F24
245823	cg04770028	7.50421867838776e-07	SLAMF1_F24
245824	cg06089269	-8.12171414480867e-07	SLAMF1_F24
245825	cg27477373	1.1046230984894e-07	SLAMF1_F24
245826	cg04498679	1.42563866087878e-06	SLAMF1_F24
245827	cg20381271	-1.61523463153893e-06	SLAMF1_F24
245828	cg13225881	4.39553842193465e-06	SLAMF1_F24
245829	cg10433059	1.95449858815391e-07	SLAMF1_F24
245830	cg22580625	8.85549566293116e-08	SLAMF1_F24
245831	cg03792060	4.03574388648051e-06	SLAMF1_F24
245832	cg03192261	-8.21587959690016e-06	SLAMF1_F24
245833	cg07572815	1.0416925829845e-06	SLAMF1_F24
245834	cg03099144	1.50811500489374e-06	SLAMF1_F24
245835	cg02115664	1.87671814287298e-07	SLAMF1_F24
245836	cg01756381	-2.09921019385245e-08	SLAMF1_F24
245837	cg14266530	2.6723415696434e-06	SLAMF1_F24
245838	cg13723594	5.47315740414597e-06	SLAMF1_F24
245839	cg21572621	6.20046569980014e-07	SLAMF1_F24
245840	cg00441573	1.75926084561463e-06	SLAMF1_F24
245841	cg08090112	-1.89680167607487e-07	SLAMF1_F24
245842	cg11276456	-3.51986860412033e-08	SLAMF1_F24
245843	cg11385938	4.49399596901689e-06	SLAMF1_F24
245844	cg00901161	3.53037702110914e-07	SLAMF1_F24
245845	cg12309867	-2.25522272413608e-06	SLAMF1_F24
245846	cg14952224	5.39414046325677e-07	SLAMF1_F24
245847	cg17316414	1.0295534592782e-06	SLAMF1_F24
245848	cg11255154	-1.23142971780809e-06	SLAMF1_F24
245849	cg26599969	-1.9249699378764e-06	SLAMF1_F24
245850	cg24920358	1.23073810429226e-05	SLAMF1_F24
245851	cg17343918	1.89258740735195e-06	SLAMF1_F24
245852	cg19241744	2.12575831889105e-06	SLAMF1_F24
245853	cg01258499	-3.41720633159679e-07	SLAMF1_F24
245854	cg08337623	1.95306836343549e-08	SLAMF1_F24
245855	cg17989089	-5.93291232351642e-07	SLAMF1_F24
245856	cg05616999	-7.13530109818787e-07	SLAMF1_F24
245857	cg00862618	-1.38380545193845e-07	SLAMF1_F24
245858	cg08713437	1.07981011153083e-06	SLAMF1_F24
245859	cg16237475	-2.55314687741219e-06	SLAMF1_F24
245860	cg10326904	-5.00358969567601e-06	SLAMF1_F24
245861	cg14042099	-1.14431173389117e-06	SLAMF1_F24
245862	cg06478886	-1.42889810511007e-05	SLAMF1_F24
245863	cg10999347	2.57092696393645e-06	SLAMF1_F24
245864	cg26275480	-1.8125912288282e-06	SLAMF1_F24
245865	cg07285148	1.3542890416822e-06	SLAMF1_F24
245866	cg04514024	2.25243867239796e-06	SLAMF1_F24
245867	cg25345561	9.40213910375518e-07	SLAMF1_F24
245868	cg02332932	3.03820381452194e-06	SLAMF1_F24
245869	cg14240188	-5.32257385458872e-06	SLAMF1_F24
245870	cg26312337	-3.95961203489407e-07	SLAMF1_F24
245871	cg06998965	3.36597080069465e-07	SLAMF1_F24
245872	cg02145668	-4.99390489852457e-07	SLAMF1_F24
245873	cg24354335	-1.67650130410511e-06	SLAMF1_F24
245874	cg24984147	1.49406582287831e-07	SLAMF1_F24
245875	cg13749316	2.65647093502757e-06	SLAMF1_F24
245876	cg23751337	-9.17107058265363e-07	SLAMF1_F24
245877	cg06976250	3.2221402418647e-06	SLAMF1_F24
245878	cg23893406	3.44586843993311e-06	SLAMF1_F24
245879	cg01044129	-3.71920171567615e-07	SLAMF1_F24
245880	cg00859314	-1.42585578027412e-06	SLAMF1_F24
245881	cg27131462	1.31351779217132e-06	SLAMF1_F24
245882	cg26830192	3.48422506748241e-06	SLAMF1_F24
245883	cg04379155	-3.99777665075212e-08	SLAMF1_F24
245884	cg10258063	-3.95560349604647e-06	SLAMF1_F24
245885	cg23354224	-2.0514138985147e-07	SLAMF1_F24
245886	cg14317770	1.34775996806486e-06	SLAMF1_F24
245887	cg04702660	2.54550054117823e-07	SLAMF1_F24
245888	cg22120017	2.66743934641709e-08	SLAMF1_F24
245889	cg22218325	-3.06821479527248e-07	SLAMF1_F24
245890	cg16909166	-1.975388642146e-06	SLAMF1_F24
245891	cg01661457	-1.36890797243316e-06	SLAMF1_F24
245892	cg25527125	-1.52893368061843e-07	SLAMF1_F24
245893	cg10093121	-5.268840336855e-06	SLAMF1_F24
245894	cg04923394	1.16256295998594e-06	SLAMF1_F24
245895	cg21593863	4.54516585377343e-07	SLAMF1_F24
245896	cg08694280	-5.81525811084962e-07	SLAMF1_F24
245897	cg04267704	8.08600673413499e-07	SLAMF1_F24
245898	cg17862135	-2.33732936032805e-07	SLAMF1_F24
245899	cg15852223	6.23716107231774e-08	SLAMF1_F24
245900	cg20273485	-5.54608869739475e-07	SLAMF1_F24
245901	cg00489477	-1.20142092407531e-07	SLAMF1_F24
245902	cg05357662	2.35432169232321e-07	SLAMF1_F24
245903	cg14923289	-3.66983763520857e-07	SLAMF1_F24
245904	cg24833252	1.19600171576906e-06	SLAMF1_F24
245905	cg00971833	4.13439995485096e-07	SLAMF1_F24
245906	cg07494275	1.29200752528858e-06	SLAMF1_F24
245907	cg00661732	-2.27031782028454e-06	SLAMF1_F24
245908	cg05266816	-1.50503846046375e-06	SLAMF1_F24
245909	cg08312369	5.68570839076526e-07	SLAMF1_F24
245910	cg16194544	3.75411711653804e-06	SLAMF1_F24
245911	cg11698816	-1.5231780624752e-06	SLAMF1_F24
245912	cg10829391	-3.31460957509782e-05	SLAMF1_F24
245913	cg08447324	6.61894264234748e-07	SLAMF1_F24
245914	cg00854006	-3.9712064881158e-07	SLAMF1_F24
245915	cg13852303	1.94693739667964e-07	SLAMF1_F24
245916	cg08815939	-2.64553417331054e-06	SLAMF1_F24
245917	cg09607452	3.27813180962702e-06	SLAMF1_F24
245918	cg17939116	-1.23433578464664e-06	SLAMF1_F24
245919	cg08130329	9.22671932691083e-07	SLAMF1_F24
245920	cg22994634	9.51437970936919e-07	SLAMF1_F24
245921	cg12939711	3.34683240270172e-06	SLAMF1_F24
245922	cg01447389	-1.98796267385545e-07	SLAMF1_F24
245923	cg15196197	-1.0317822716714e-06	SLAMF1_F24
245924	cg16327276	2.12774578306133e-06	SLAMF1_F24
245925	cg22209756	2.01343968685493e-06	SLAMF1_F24
245926	cg00571033	7.81835680874798e-07	SLAMF1_F24
245927	cg16956426	2.57413940406723e-06	SLAMF1_F24
245928	cg16623755	-3.85059613249709e-07	SLAMF1_F24
245929	cg14790332	2.19861730468066e-06	SLAMF1_F24
245930	cg12556524	8.3187371643676e-07	SLAMF1_F24
245931	cg03936075	1.93049282651543e-06	SLAMF1_F24
245932	cg16014122	-1.8139551231896e-06	SLAMF1_F24
245933	cg24216862	9.64548416923983e-07	SLAMF1_F24
245934	cg21178851	1.10131376742943e-06	SLAMF1_F24
245935	cg23657190	9.47874917004572e-07	SLAMF1_F24
245936	cg04280559	4.14154751157668e-06	SLAMF1_F24
245937	cg01840128	-2.06484874706776e-06	SLAMF1_F24
245938	cg15679282	1.95578304842323e-06	SLAMF1_F24
245939	cg01118094	-7.04116373497757e-07	SLAMF1_F24
245940	cg25850686	1.48130781195786e-06	SLAMF1_F24
245941	cg14054343	7.74413565120371e-07	SLAMF1_F24
245942	cg09934003	-9.81048587347586e-07	SLAMF1_F24
245943	cg20170777	-3.71975297401265e-06	SLAMF1_F24
245944	cg01487641	1.69713778942361e-07	SLAMF1_F24
245945	cg21419886	4.4105705095219e-06	SLAMF1_F24
245946	cg03742214	2.52540241003466e-07	SLAMF1_F24
245947	cg23849099	-5.48332165465005e-07	SLAMF1_F24
245948	cg24969431	1.95167897405215e-07	SLAMF1_F24
245949	cg15844365	-3.90917195491513e-08	SLAMF1_F24
245950	cg27532187	-1.71538796376689e-07	SLAMF1_F24
245951	cg00767403	-1.39501337305205e-06	SLAMF1_F24
245952	cg10805440	1.90065219147288e-06	SLAMF1_F24
245953	cg26178504	1.22227028637976e-06	SLAMF1_F24
245954	cg06408522	-1.07565772204369e-06	SLAMF1_F24
245955	cg16557092	-1.08803208796747e-06	SLAMF1_F24
245956	cg00405484	-2.6458521291413e-06	SLAMF1_F24
245957	cg05909702	6.88676933733085e-06	SLAMF1_F24
245958	cg11304838	3.47255454200061e-06	SLAMF1_F24
245959	cg00903099	3.70757463034787e-06	SLAMF1_F24
245960	cg12447236	8.61632565113665e-06	SLAMF1_F24
245961	cg25221092	-2.56348872147437e-06	SLAMF1_F24
245962	cg00011905	6.2579511641867e-07	SLAMF1_F24
245963	cg24802078	4.89285221432171e-06	SLAMF1_F24
245964	cg18829464	-1.24444941910258e-08	SLAMF1_F24
245965	cg16166762	-1.48115696395449e-06	SLAMF1_F24
245966	cg06683092	2.03970777704627e-05	SLAMF1_F24
245967	cg14839386	-1.53446889272177e-08	SLAMF1_F24
245968	cg08206884	4.38315502370242e-06	SLAMF1_F24
245969	cg04314092	-1.36233181507456e-06	SLAMF1_F24
245970	cg23179456	9.18747295321068e-08	SLAMF1_F24
245971	cg06455190	2.54509713916339e-08	SLAMF1_F24
245972	cg14390644	-2.8651482022886e-06	SLAMF1_F24
245973	cg25806713	2.04108618289156e-06	SLAMF1_F24
245974	cg15517875	4.24648001341138e-06	SLAMF1_F24
245975	cg08670568	4.25825465737249e-06	SLAMF1_F24
245976	cg21697851	2.37646374667131e-07	SLAMF1_F24
245977	cg08056738	1.40225506787015e-06	SLAMF1_F24
245978	cg05781798	-1.73091600540483e-06	SLAMF1_F24
245979	cg00608019	1.26306275741803e-06	SLAMF1_F24
245980	cg12685894	-6.92520995974181e-07	SLAMF1_F24
245981	cg24995362	1.92795272934899e-06	SLAMF1_F24
245982	cg12023693	1.55999498171111e-06	SLAMF1_F24
245983	cg25803242	-7.36616462918607e-07	SLAMF1_F24
245984	cg08826919	6.14951430002082e-06	SLAMF1_F24
245985	cg14605372	-1.41379351790587e-06	SLAMF1_F24
245986	cg18168101	-1.91842490366383e-08	SLAMF1_F24
245987	cg02384543	1.96937674233088e-07	SLAMF1_F24
245988	cg05512869	8.98415832833404e-06	SLAMF1_F24
245989	cg21293091	1.73357113630358e-06	SLAMF1_F24
245990	cg21147458	-3.15666547737401e-06	SLAMF1_F24
245991	cg03377396	-7.01716450829705e-06	SLAMF1_F24
245992	cg04855034	3.6461088234786e-06	SLAMF1_F24
245993	cg18625610	-4.60546751118364e-07	SLAMF1_F24
245994	cg04716021	-3.76251255776635e-06	SLAMF1_F24
245995	cg27506274	-1.66177598478313e-06	SLAMF1_F24
245996	cg14297410	-8.82777637011776e-06	SLAMF1_F24
245997	cg02525015	-3.95575249372546e-06	SLAMF1_F24
245998	cg01081096	2.03798558878125e-06	SLAMF1_F24
245999	cg10314826	6.59186118141739e-06	SLAMF1_F24
246000	cg26294037	2.9967379320827e-06	SLAMF1_F24
246001	cg11159252	1.82784725338509e-06	SLAMF1_F24
246002	cg05779088	-3.83945026998341e-07	SLAMF1_F24
246003	cg02251567	5.38072813124224e-06	SLAMF1_F24
246004	cg25255357	-4.70924978707725e-07	SLAMF1_F24
246005	cg11163773	-2.8954950440317e-06	SLAMF1_F24
246006	cg16953067	3.73794070413512e-08	SLAMF1_F24
246007	cg04307795	8.91201478198089e-07	SLAMF1_F24
246008	cg04286337	-3.48168388677285e-06	SLAMF1_F24
246009	cg07158339	2.99404292069053e-06	SLAMF1_F24
246010	cg11362434	3.19946627519948e-06	SLAMF1_F24
246011	cg08278108	4.93544193863098e-07	SLAMF1_F24
246012	cg25945003	1.8121161153601e-06	SLAMF1_F24
246013	cg22266303	4.82738564175342e-06	SLAMF1_F24
246014	cg08526162	-3.05319148413486e-07	SLAMF1_F24
246015	cg22399111	-2.5536543985412e-06	SLAMF1_F24
246016	cg15225810	-4.11856177064299e-06	SLAMF1_F24
246017	cg08743295	1.33267136118251e-06	SLAMF1_F24
246018	cg07752931	2.55160466885933e-06	SLAMF1_F24
246019	cg13823411	1.81443436629152e-06	SLAMF1_F24
246020	cg17754171	-3.69585357464933e-07	SLAMF1_F24
246021	cg22657780	1.69601626565287e-06	SLAMF1_F24
246022	cg01552504	-1.34104431210336e-06	SLAMF1_F24
246023	cg09816349	-1.28491287328337e-07	SLAMF1_F24
246024	cg10720699	3.48600689590189e-06	SLAMF1_F24
246025	cg06015439	1.49265387405692e-06	SLAMF1_F24
246026	cg01023592	-3.89167917253293e-06	SLAMF1_F24
246027	cg24237200	1.60333877114152e-06	SLAMF1_F24
246028	cg24414089	-3.19274724926402e-07	SLAMF1_F24
246029	cg00161124	-1.69467999961575e-06	SLAMF1_F24
246030	cg23227149	-1.04400878947213e-06	SLAMF1_F24
246031	cg04724176	7.47959580494655e-07	SLAMF1_F24
246032	cg01260085	-2.20733895191134e-07	SLAMF1_F24
246033	cg06486417	2.7908676147131e-06	SLAMF1_F24
246034	cg12163132	3.00012052052967e-06	SLAMF1_F24
246035	cg00093956	3.21492258191889e-06	SLAMF1_F24
246036	cg01273393	-2.1955696847206e-06	SLAMF1_F24
246037	cg10370109	1.95841933904087e-05	SLAMF1_F24
246038	cg11288218	-3.50274786043546e-06	SLAMF1_F24
246039	cg23431169	-5.3416077898002e-06	SLAMF1_F24
246040	cg16471283	3.15518501403507e-06	SLAMF1_F24
246041	cg17503439	-7.30319413832116e-07	SLAMF1_F24
246042	cg14515779	1.86711650778499e-06	SLAMF1_F24
246043	cg27039914	7.42396969966477e-06	SLAMF1_F24
246044	cg13418419	-9.11861674093619e-08	SLAMF1_F24
246045	cg15312337	3.38731753869513e-06	SLAMF1_F24
246046	cg14660776	-3.10618810675179e-06	SLAMF1_F24
246047	cg02778243	-6.84008683543184e-07	SLAMF1_F24
246048	cg01338139	-2.29767485512013e-06	SLAMF1_F24
246049	cg10184771	-6.443332746916e-06	SLAMF1_F24
246050	cg19021328	1.67377784738221e-06	SLAMF1_F24
246051	cg04287289	-6.27195648677737e-07	SLAMF1_F24
246052	cg00855298	8.56317609396673e-07	SLAMF1_F24
246053	cg19623226	-5.92544489341275e-07	SLAMF1_F24
246054	cg12086975	3.28388513010057e-06	SLAMF1_F24
246055	cg02688348	-3.92669080743451e-07	SLAMF1_F24
246056	cg17495462	1.81624697718117e-06	SLAMF1_F24
246057	cg21603744	-1.14664395645734e-06	SLAMF1_F24
246058	cg02577046	-1.94370117191728e-07	SLAMF1_F24
246059	cg01203113	5.305689208965e-07	SLAMF1_F24
246060	cg21685266	-8.84556460052123e-07	SLAMF1_F24
246061	cg03641043	-3.5188496782701e-06	SLAMF1_F24
246062	cg13007015	2.33700319991113e-06	SLAMF1_F24
246063	cg25249558	-3.08197065066248e-06	SLAMF1_F24
246064	cg14169370	-8.07338646147084e-07	SLAMF1_F24
246065	cg16040058	2.07488313949083e-06	SLAMF1_F24
246066	cg08593074	-6.97484928805166e-07	SLAMF1_F24
246067	cg13802035	-2.50724715604712e-07	SLAMF1_F24
246068	cg05903626	-1.57527545687773e-06	SLAMF1_F24
246069	cg19160955	2.47649397756698e-06	SLAMF1_F24
246070	cg02381687	5.78156282372258e-06	SLAMF1_F24
246071	cg23324259	6.17557907285468e-08	SLAMF1_F24
246072	cg20741163	5.10352668071003e-06	SLAMF1_F24
246073	cg25092328	8.83212948439911e-07	SLAMF1_F24
246074	cg24552234	4.32387674430317e-06	SLAMF1_F24
246075	cg19115261	2.98739617381748e-07	SLAMF1_F24
246076	cg23053438	-1.2355716483967e-07	SLAMF1_F24
246077	cg13339291	5.94480900809192e-06	SLAMF1_F24
246078	cg13920818	7.53799872527479e-08	SLAMF1_F24
246079	cg11728486	9.33249890051278e-06	SLAMF1_F24
246080	cg09972436	-1.10000665789565e-05	SLAMF1_F24
246081	cg14070281	-2.80636891774467e-07	SLAMF1_F24
246082	cg25207738	-1.25822669126335e-06	SLAMF1_F24
246083	cg17375419	-9.27269260573798e-07	SLAMF1_F24
246084	cg03176305	-1.90795458427331e-06	SLAMF1_F24
246085	cg27645446	1.06952277800206e-06	SLAMF1_F24
246086	cg16858898	1.74125784612657e-06	SLAMF1_F24
246087	cg10504280	-2.95974976797188e-06	SLAMF1_F24
246088	cg14836670	-5.21588571929311e-07	SLAMF1_F24
246089	cg27153194	1.52323289490509e-06	SLAMF1_F24
246090	cg21080452	-1.17313434936499e-06	SLAMF1_F24
246091	cg22057899	3.99420217753705e-06	SLAMF1_F24
246092	cg21958676	-4.32688738052253e-06	SLAMF1_F24
246093	cg24613194	7.93323241774066e-06	SLAMF1_F24
246094	cg26703512	1.6462945014867e-06	SLAMF1_F24
246095	cg00070181	4.084414410804e-06	SLAMF1_F24
246096	cg05057932	-2.77892288530831e-06	SLAMF1_F24
246097	cg24138760	-9.94207853294054e-07	SLAMF1_F24
246098	cg22904603	-1.42838457250147e-06	SLAMF1_F24
246099	cg05382424	5.50828163842451e-07	SLAMF1_F24
246100	cg01335346	1.73404103567325e-06	SLAMF1_F24
246101	cg14560889	1.38626465424093e-06	SLAMF1_F24
246102	cg25136644	-3.04511873193605e-06	SLAMF1_F24
246103	cg04893994	3.17416696259718e-06	SLAMF1_F24
246104	cg14069622	4.14595691954492e-06	SLAMF1_F24
246105	cg09825296	-2.46220546790678e-07	SLAMF1_F24
246106	cg11353849	-1.5223443167027e-06	SLAMF1_F24
246107	cg05124575	8.97180379225756e-08	SLAMF1_F24
246108	cg11901248	-9.28625065848014e-08	SLAMF1_F24
246109	cg12079699	1.95429197295314e-06	SLAMF1_F24
246110	cg24537809	7.2409877996518e-07	SLAMF1_F24
246111	cg14863940	1.87903028026019e-06	SLAMF1_F24
246112	cg03625625	4.86320461876482e-06	SLAMF1_F24
246113	cg24027844	1.13088798295952e-06	SLAMF1_F24
246114	cg25951738	1.79778906022939e-06	SLAMF1_F24
246115	cg00771653	-1.56833105602749e-06	SLAMF1_F24
246116	cg27636379	-6.20950612820838e-06	SLAMF1_F24
246117	cg25237985	-4.10003267565236e-07	SLAMF1_F24
246118	cg15171221	3.21305660528988e-07	SLAMF1_F24
246119	cg17492658	-3.6218243030011e-06	SLAMF1_F24
246120	cg08326515	3.27939691471373e-06	SLAMF1_F24
246121	cg06474300	5.40128059614595e-07	SLAMF1_F24
246122	cg05944173	1.32148862596964e-06	SLAMF1_F24
246123	cg12661156	1.28861596976137e-06	SLAMF1_F24
246124	cg07287156	1.7416437030702e-07	SLAMF1_F24
246125	cg18551048	2.46214027397733e-06	SLAMF1_F24
246126	cg26069919	-1.38444413370277e-06	SLAMF1_F24
246127	cg04837544	2.96639170262212e-06	SLAMF1_F24
246128	cg22800959	3.49898761027597e-06	SLAMF1_F24
246129	cg07158701	1.67870700504582e-08	SLAMF1_F24
246130	cg23597178	8.41980910443349e-07	SLAMF1_F24
246131	cg21126583	1.12898536592439e-06	SLAMF1_F24
246132	cg20100633	5.45170284890937e-07	SLAMF1_F24
246133	cg22524515	-2.42715471298404e-06	SLAMF1_F24
246134	cg21251230	-2.71029980080195e-07	SLAMF1_F24
246135	cg18888461	-2.09348244518944e-06	SLAMF1_F24
246136	cg20807417	-1.12637870172783e-06	SLAMF1_F24
246137	cg09028748	-1.64575135910209e-07	SLAMF1_F24
246138	cg03534326	-1.95242540538051e-06	SLAMF1_F24
246139	cg27553667	7.55777207828326e-07	SLAMF1_F24
246140	cg04045234	5.57204883600229e-06	SLAMF1_F24
246141	cg00730561	-6.65852356630457e-06	SLAMF1_F24
246142	cg22502827	-1.07216549324096e-07	SLAMF1_F24
246143	cg10079898	-2.2881399875708e-06	SLAMF1_F24
246144	cg00874736	3.69079105574298e-06	SLAMF1_F24
246145	cg14960414	2.46748249603408e-06	SLAMF1_F24
246146	cg12374506	7.81837873915369e-06	SLAMF1_F24
246147	cg05372301	-5.95366708381374e-06	SLAMF1_F24
246148	cg00490421	-3.51050794234856e-07	SLAMF1_F24
246149	cg23586996	2.62681596719587e-06	SLAMF1_F24
246150	cg03621488	-1.05458085737731e-06	SLAMF1_F24
246151	cg15957615	-5.85780506139313e-08	SLAMF1_F24
246152	cg16547480	1.44379688826137e-06	SLAMF1_F24
246153	cg01132053	1.70141205469117e-06	SLAMF1_F24
246154	cg17714564	2.57057134030876e-06	SLAMF1_F24
246155	cg08053161	5.25877116049209e-06	SLAMF1_F24
246156	cg07595849	9.77655694013456e-06	SLAMF1_F24
246157	cg25633772	-6.79177567268514e-06	SLAMF1_F24
246158	cg15347156	8.67051390652082e-07	SLAMF1_F24
246159	cg26990681	3.75851094629978e-06	SLAMF1_F24
246160	cg15912010	1.0449641324302e-07	SLAMF1_F24
246161	cg13111085	6.04891759224707e-07	SLAMF1_F24
246162	cg12680609	-9.61896725890588e-07	SLAMF1_F24
246163	cg05378609	-2.22384783491477e-06	SLAMF1_F24
246164	cg18816170	-4.95008691327656e-07	SLAMF1_F24
246165	cg17959943	-6.60817859942007e-07	SLAMF1_F24
246166	cg09822302	1.15830763468323e-06	SLAMF1_F24
246167	cg24000916	3.47447256593799e-06	SLAMF1_F24
246168	cg12325755	-5.78588381103565e-06	SLAMF1_F24
246169	cg01398050	-1.84053703697281e-08	SLAMF1_F24
246170	cg11290400	1.8516524919789e-07	SLAMF1_F24
246171	cg14840792	5.62567167625851e-06	SLAMF1_F24
246172	cg00318737	1.68312736331856e-06	SLAMF1_F24
246173	cg07098391	2.20759084717685e-08	SLAMF1_F24
246174	cg11662452	-1.37840859877281e-06	SLAMF1_F24
246175	cg06596719	-6.95596111328117e-07	SLAMF1_F24
246176	cg00734512	-6.34140614553362e-07	SLAMF1_F24
246177	cg11073602	5.23277473368682e-07	SLAMF1_F24
246178	cg13887261	-1.89115832931047e-06	SLAMF1_F24
246179	cg04832450	9.76877744063719e-07	SLAMF1_F24
246180	cg27637363	4.26782389861083e-06	SLAMF1_F24
246181	cg24722720	3.55943738281488e-06	SLAMF1_F24
246182	cg26877198	-1.2419118915771e-07	SLAMF1_F24
246183	cg14257839	7.73484269173821e-06	SLAMF1_F24
246184	cg10698265	-7.76368177936648e-09	SLAMF1_F24
246185	cg15439377	4.77078610114466e-06	SLAMF1_F24
246186	cg13784443	3.85238645526343e-07	SLAMF1_F24
246187	cg21899088	-5.27369258727908e-06	SLAMF1_F24
246188	cg03251789	8.53285751526734e-07	SLAMF1_F24
246189	cg01608731	-6.15151030109464e-06	SLAMF1_F24
246190	cg26481249	1.26222277989509e-07	SLAMF1_F24
246191	cg08829877	-8.30596879694924e-06	SLAMF1_F24
246192	cg23428524	-7.10780747935385e-07	SLAMF1_F24
246193	cg13179236	-3.21021810890371e-07	SLAMF1_F24
246194	cg07761151	-4.97385262068225e-06	SLAMF1_F24
246195	cg01425348	-5.11828621397728e-06	SLAMF1_F24
246196	cg01695068	-1.84389194429735e-06	SLAMF1_F24
246197	cg08536999	3.90589397529124e-06	SLAMF1_F24
246198	cg02849536	-2.15547630938492e-06	SLAMF1_F24
246199	cg08704097	9.29311489966334e-06	SLAMF1_F24
246200	cg04152478	1.48837249039534e-06	SLAMF1_F24
246201	cg18353713	-4.64460214894948e-07	SLAMF1_F24
246202	cg22660530	1.5265754643135e-06	SLAMF1_F24
246203	cg22985182	-3.0549143459801e-07	SLAMF1_F24
246204	cg04070427	6.96019008131982e-07	SLAMF1_F24
246205	cg19999829	-2.32697725462809e-07	SLAMF1_F24
246206	cg19328162	-5.89764399348302e-07	SLAMF1_F24
246207	cg17844171	-1.51010521465041e-06	SLAMF1_F24
246208	cg26796518	8.2065880325783e-07	SLAMF1_F24
246209	cg16298405	-8.21634139921201e-07	SLAMF1_F24
246210	cg21343724	3.67237525849279e-06	SLAMF1_F24
246211	cg24630778	4.28399172751714e-06	SLAMF1_F24
246212	cg16226764	-5.48113540957409e-06	SLAMF1_F24
246213	cg17407908	-1.47291366136188e-06	SLAMF1_F24
246214	cg26328673	9.47713856280601e-07	SLAMF1_F24
246215	cg08867150	-1.5346995436437e-07	SLAMF1_F24
246216	cg08778586	3.98163329636055e-07	SLAMF1_F24
246217	cg16423096	9.24407366472196e-06	SLAMF1_F24
246218	cg11110643	-2.09575395366083e-08	SLAMF1_F24
246219	cg05465347	-4.1070670832227e-06	SLAMF1_F24
246220	cg24488338	-1.09628485775242e-06	SLAMF1_F24
246221	cg00586013	-1.58380522682116e-06	SLAMF1_F24
246222	cg02802060	-1.30675444186693e-06	SLAMF1_F24
246223	cg04781587	-7.98083654671965e-09	SLAMF1_F24
246224	cg04207317	-3.42602995766258e-07	SLAMF1_F24
246225	cg00801069	2.66830126526117e-06	SLAMF1_F24
246226	cg01196079	-4.63324211313082e-06	SLAMF1_F24
246227	cg25782445	6.16652246088018e-07	SLAMF1_F24
246228	cg21274025	-8.84643008184176e-07	SLAMF1_F24
246229	cg11750392	2.97998691259923e-07	SLAMF1_F24
246230	cg13818080	3.29206564266362e-06	SLAMF1_F24
246231	cg22290127	1.39429236566837e-06	SLAMF1_F24
246232	cg15094236	4.0814660728037e-06	SLAMF1_F24
246233	cg21448212	-1.43559603671054e-06	SLAMF1_F24
246234	cg01485157	-1.05713589172087e-06	SLAMF1_F24
246235	cg07397579	4.30624802792454e-06	SLAMF1_F24
246236	cg02592133	4.82335074194149e-06	SLAMF1_F24
246237	cg24187051	-4.3719706922011e-07	SLAMF1_F24
246238	cg01964562	-2.82760413024796e-07	SLAMF1_F24
246239	cg23781334	2.40910844637905e-06	SLAMF1_F24
246240	cg12708677	8.12460649931051e-07	SLAMF1_F24
246241	cg15164446	7.02568137613418e-07	SLAMF1_F24
246242	cg24585453	1.13291597879702e-06	SLAMF1_F24
246243	cg21023093	-7.92285000839944e-07	SLAMF1_F24
246244	cg14216173	4.32643908799025e-06	SLAMF1_F24
246245	cg19270887	1.44233925964733e-06	SLAMF1_F24
246246	cg18989243	-1.87795296966962e-06	SLAMF1_F24
246247	cg01381687	-2.74438141722278e-07	SLAMF1_F24
246248	cg01185093	-4.24917007924831e-07	SLAMF1_F24
246249	cg00210144	-8.90551797184162e-07	SLAMF1_F24
246250	cg00399378	1.96648674533145e-06	SLAMF1_F24
246251	cg11868136	-2.82406828622513e-06	SLAMF1_F24
246252	cg16899380	-2.41658727914137e-06	SLAMF1_F24
246253	cg21930487	2.37541182092742e-07	SLAMF1_F24
246254	cg05658793	-4.00128892685847e-06	SLAMF1_F24
246255	cg07046237	3.38233422634966e-06	SLAMF1_F24
246256	cg21768650	-2.73256138362996e-06	SLAMF1_F24
246257	cg13762927	-1.94925842116053e-06	SLAMF1_F24
246258	cg01542226	-1.58315576224504e-06	SLAMF1_F24
246259	cg00574349	-4.95445408986526e-06	SLAMF1_F24
246260	cg09738897	8.10776336306283e-06	SLAMF1_F24
246261	cg11117305	5.58550951326272e-07	SLAMF1_F24
246262	cg19654195	1.56006355549099e-06	SLAMF1_F24
246263	cg05504719	-1.05274096925496e-05	SLAMF1_F24
246264	cg17515620	-7.42567547672389e-06	SLAMF1_F24
246265	cg06068118	-4.32991999112419e-06	SLAMF1_F24
246266	cg06973615	-1.8807807544784e-07	SLAMF1_F24
246267	cg23560704	-1.98189195720318e-06	SLAMF1_F24
246268	cg25039393	-1.00332462592681e-06	SLAMF1_F24
246269	cg03677141	-3.84425443196981e-06	SLAMF1_F24
246270	cg14158769	3.57074766626582e-06	SLAMF1_F24
246271	cg07059636	-4.95508569078335e-07	SLAMF1_F24
246272	cg20010396	7.55935710996921e-07	SLAMF1_F24
246273	cg16023274	7.10496894233456e-08	SLAMF1_F24
246274	cg01846240	6.11926321625536e-06	SLAMF1_F24
246275	cg23497791	3.96967189254235e-06	SLAMF1_F24
246276	cg16953845	-8.01324048275108e-07	SLAMF1_F24
246277	cg10652469	-3.81684973561807e-06	SLAMF1_F24
246278	cg12461576	1.44773709361743e-06	SLAMF1_F24
246279	cg09262228	6.67967919811175e-06	SLAMF1_F24
246280	cg16579347	4.76875408429612e-07	SLAMF1_F24
246281	cg01569306	-4.09148491849064e-06	SLAMF1_F24
246282	cg20462493	8.39399543989351e-07	SLAMF1_F24
246283	cg05004880	-1.77156854968922e-06	SLAMF1_F24
246284	cg14115081	-1.07629600514042e-06	SLAMF1_F24
246285	cg24867146	-1.17132600224133e-07	SLAMF1_F24
246286	cg26868156	3.54927682855673e-06	SLAMF1_F24
246287	cg08782194	9.90028531052595e-07	SLAMF1_F24
246288	cg12598767	1.21367927109588e-06	SLAMF1_F24
246289	cg07594610	6.51620567259262e-06	SLAMF1_F24
246290	cg27570912	-3.71615054340901e-06	SLAMF1_F24
246291	cg19797558	-1.64609458897188e-06	SLAMF1_F24
246292	cg10510123	-1.58253151706558e-07	SLAMF1_F24
246293	cg03320431	-8.62901979226322e-07	SLAMF1_F24
246294	cg14032529	-3.36739375367398e-07	SLAMF1_F24
246295	cg09605111	-3.23286522714403e-06	SLAMF1_F24
246296	cg08447327	4.38584619791333e-09	SLAMF1_F24
246297	cg04113315	2.88256638838687e-06	SLAMF1_F24
246298	cg26388423	-5.09139245623972e-07	SLAMF1_F24
246299	cg07963665	6.96302871885694e-07	SLAMF1_F24
246300	cg27302190	2.76304057995975e-06	SLAMF1_F24
246301	cg03344693	-1.36993141234492e-06	SLAMF1_F24
246302	cg25253419	-1.3716315696241e-06	SLAMF1_F24
246303	cg12568867	2.5079172089686e-06	SLAMF1_F24
246304	cg02805328	-2.3441443484525e-06	SLAMF1_F24
246305	cg06090725	-1.96465029745448e-06	SLAMF1_F24
246306	cg23171636	3.01747926900665e-06	SLAMF1_F24
246307	cg03203462	2.77604065750485e-06	SLAMF1_F24
246308	cg06517189	2.4069294784719e-06	SLAMF1_F24
246309	cg03830282	-1.65421445662376e-07	SLAMF1_F24
246310	cg06874218	-5.37832250706099e-06	SLAMF1_F24
246311	cg12257882	-3.71520771462256e-06	SLAMF1_F24
246312	cg01597604	3.25338981561992e-07	SLAMF1_F24
246313	cg04084401	-4.98774563177085e-07	SLAMF1_F24
246314	cg12780432	-3.14231823933707e-07	SLAMF1_F24
246315	cg20594398	5.74548165849052e-07	SLAMF1_F24
246316	cg07085476	9.01935398260589e-07	SLAMF1_F24
246317	cg16962045	1.00071497234396e-06	SLAMF1_F24
246318	cg27596649	-2.0074084194735e-06	SLAMF1_F24
246319	cg14093792	-1.8361145634968e-06	SLAMF1_F24
246320	cg00401491	9.20138170905919e-07	SLAMF1_F24
246321	cg00276792	4.75584449551135e-07	SLAMF1_F24
246322	cg23103346	4.62565089839447e-07	SLAMF1_F24
246323	cg14192776	1.03734665022171e-06	SLAMF1_F24
246324	cg03864000	-9.79222603471858e-08	SLAMF1_F24
246325	cg00481382	-2.24387091095375e-06	SLAMF1_F24
246326	cg09388190	6.80596397451995e-07	SLAMF1_F24
246327	cg09450367	-1.22586863200708e-06	SLAMF1_F24
246328	cg22247531	2.92621685269864e-06	SLAMF1_F24
246329	cg20535660	-1.47685126885399e-06	SLAMF1_F24
246330	cg11163506	-2.01628332673725e-06	SLAMF1_F24
246331	cg08849065	-2.9016074371292e-06	SLAMF1_F24
246332	cg00690153	2.7469345527299e-06	SLAMF1_F24
246333	cg00852675	2.47251422077423e-06	SLAMF1_F24
246334	cg05193470	4.08576440107008e-07	SLAMF1_F24
246335	cg13777668	-1.50902050608633e-06	SLAMF1_F24
246336	cg23944005	2.55208132082675e-07	SLAMF1_F24
246337	cg11353023	-5.15181824386285e-07	SLAMF1_F24
246338	cg17764249	-2.79232964903241e-06	SLAMF1_F24
246339	cg05956273	1.35068960147671e-06	SLAMF1_F24
246340	cg11201264	-4.24998164167953e-06	SLAMF1_F24
246341	cg21738060	3.92253076062418e-06	SLAMF1_F24
246342	cg11440657	7.64072566825612e-06	SLAMF1_F24
246343	cg14598943	4.16347097370787e-06	SLAMF1_F24
246344	cg13400306	6.59151578699754e-06	SLAMF1_F24
246345	cg14136778	1.06210600495792e-08	SLAMF1_F24
246346	cg07897659	3.72378317098271e-07	SLAMF1_F24
246347	cg19028983	-2.7568948142982e-06	SLAMF1_F24
246348	cg00679520	-1.15705825206876e-06	SLAMF1_F24
246349	cg03475665	-2.39498156512761e-07	SLAMF1_F24
246350	cg06139228	-9.59855653836477e-06	SLAMF1_F24
246351	cg08862373	-3.97615768421738e-06	SLAMF1_F24
246352	cg05958872	1.68488059014593e-06	SLAMF1_F24
246353	cg16292382	8.95432723124753e-07	SLAMF1_F24
246354	cg00221904	-2.49925414282857e-07	SLAMF1_F24
246355	cg01726870	1.61617799667637e-06	SLAMF1_F24
246356	cg19868314	-5.13409535685762e-06	SLAMF1_F24
246357	cg04552235	2.66057369017755e-06	SLAMF1_F24
246358	cg08491438	-5.20632370780456e-06	SLAMF1_F24
246359	cg13789426	-3.31252185365263e-07	SLAMF1_F24
246360	cg06707524	-2.0637802214688e-06	SLAMF1_F24
246361	cg21490972	6.62285318510476e-06	SLAMF1_F24
246362	cg03311400	-1.06204148770575e-06	SLAMF1_F24
246363	cg23986495	-5.80851948231743e-08	SLAMF1_F24
246364	cg14927929	-7.91727083137229e-07	SLAMF1_F24
246365	cg23466749	-8.25502953679354e-06	SLAMF1_F24
246366	cg08435603	3.48681001949127e-06	SLAMF1_F24
246367	cg14597545	2.30754305789391e-08	SLAMF1_F24
246368	cg14926149	-3.72361114706312e-07	SLAMF1_F24
246369	cg03718414	6.44905028932675e-06	SLAMF1_F24
246370	cg06437430	3.49736591420722e-06	SLAMF1_F24
246371	cg21472059	1.61256426752238e-06	SLAMF1_F24
246372	cg26369505	-3.68449140065463e-08	SLAMF1_F24
246373	cg24323823	-3.83758652851366e-07	SLAMF1_F24
246374	cg08922737	2.18526608909347e-06	SLAMF1_F24
246375	cg05106049	6.71001933918601e-07	SLAMF1_F24
246376	cg05076253	-1.2491165165323e-07	SLAMF1_F24
246377	cg15078413	8.80537869778706e-07	SLAMF1_F24
246378	cg03787800	1.0229897337412e-06	SLAMF1_F24
246379	cg25055978	2.26701970702117e-06	SLAMF1_F24
246380	cg25307593	2.07673910762451e-08	SLAMF1_F24
246381	cg02803228	-1.29307029797981e-05	SLAMF1_F24
246382	cg21265287	2.09144418876469e-06	SLAMF1_F24
246383	cg00823255	2.23573161603014e-06	SLAMF1_F24
246384	cg14866200	3.22738907103132e-07	SLAMF1_F24
246385	cg04760665	-4.49725290830375e-07	SLAMF1_F24
246386	cg21867110	-1.42170813157595e-06	SLAMF1_F24
246387	cg14284289	-5.94989033739916e-08	SLAMF1_F24
246388	cg08821792	-3.51074672898133e-07	SLAMF1_F24
246389	cg19743881	-8.28789340172192e-07	SLAMF1_F24
246390	cg16910569	-1.46609622781294e-06	SLAMF1_F24
246391	cg13674558	6.67209430863338e-06	SLAMF1_F24
246392	cg08843809	1.7627471805564e-06	SLAMF1_F24
246393	cg21863698	2.27413809084304e-06	SLAMF1_F24
246394	cg12422120	2.35515011539693e-06	SLAMF1_F24
246395	cg14389840	2.97958948805666e-06	SLAMF1_F24
246396	cg18073372	1.1875981411107e-05	SLAMF1_F24
246397	cg24148817	7.52016038794621e-06	SLAMF1_F24
246398	cg14490447	1.06948240689313e-06	SLAMF1_F24
246399	cg06550951	-2.92158676472897e-08	SLAMF1_F24
246400	cg11863255	4.94139131632404e-07	SLAMF1_F24
246401	cg23558569	-6.05267360008866e-06	SLAMF1_F24
246402	cg26528279	2.67535581032359e-06	SLAMF1_F24
246403	cg20845305	8.96977000236026e-07	SLAMF1_F24
246404	cg05049028	1.32918707847487e-06	SLAMF1_F24
246405	cg07899342	-9.94755296567853e-07	SLAMF1_F24
246406	cg01378848	-7.41006871389272e-06	SLAMF1_F24
246407	cg22920665	-3.55395683606829e-07	SLAMF1_F24
246408	cg27302806	1.54215959668033e-06	SLAMF1_F24
246409	cg23331421	-3.06742981553738e-07	SLAMF1_F24
246410	cg00768572	-1.48057330052465e-06	SLAMF1_F24
246411	cg23895055	-2.40136172244507e-07	SLAMF1_F24
246412	cg06147496	-7.33854925185929e-07	SLAMF1_F24
246413	cg17893189	-2.3335516643285e-06	SLAMF1_F24
246414	cg07851269	2.73263181002868e-06	SLAMF1_F24
246415	cg07208565	2.75303905996737e-06	SLAMF1_F24
246416	cg21594297	6.75785817443044e-06	SLAMF1_F24
246417	cg11419498	3.38730509874661e-06	SLAMF1_F24
246418	cg19005707	3.05087625507295e-06	SLAMF1_F24
246419	cg08432204	2.23364853630715e-06	SLAMF1_F24
246420	cg23395483	-4.74042054403418e-07	SLAMF1_F24
246421	cg14642467	-1.07788171606605e-06	SLAMF1_F24
246422	cg01260810	5.06393218150482e-06	SLAMF1_F24
246423	cg01514828	1.9050880348416e-07	SLAMF1_F24
246424	cg00278392	-2.76267545332107e-07	SLAMF1_F24
246425	cg26957633	1.09297874266355e-06	SLAMF1_F24
246426	cg03984055	1.92428584274438e-06	SLAMF1_F24
246427	cg01272016	9.25320181835471e-07	SLAMF1_F24
246428	cg25555305	-3.58546902325091e-06	SLAMF1_F24
246429	cg11815570	1.07215861203724e-06	SLAMF1_F24
246430	cg06781468	1.07412236166411e-06	SLAMF1_F24
246431	cg09381178	7.67363423708981e-07	SLAMF1_F24
246432	cg05582310	1.33405127672798e-06	SLAMF1_F24
246433	cg01829399	4.1513588564486e-07	SLAMF1_F24
246434	cg07473223	8.09854914630504e-06	SLAMF1_F24
246435	cg24936229	-1.1564511502511e-07	SLAMF1_F24
246436	cg08954856	-1.99861596377328e-06	SLAMF1_F24
246437	cg24327361	-3.64696029949048e-07	SLAMF1_F24
246438	cg01841825	1.65998297924014e-06	SLAMF1_F24
246439	cg17023693	1.18766336842363e-06	SLAMF1_F24
246440	cg05501829	3.5728058278599e-07	SLAMF1_F24
246441	cg03180187	5.98258489164876e-07	SLAMF1_F24
246442	cg04877466	2.37334091063356e-06	SLAMF1_F24
246443	cg07597011	9.4075005208233e-07	SLAMF1_F24
246444	cg17860360	1.28480410212335e-07	SLAMF1_F24
246445	cg02640005	4.33378252583245e-06	SLAMF1_F24
246446	cg14859749	-2.01540358351268e-08	SLAMF1_F24
246447	cg26692202	5.48649885970693e-06	SLAMF1_F24
246448	cg07491206	-1.83540638564302e-06	SLAMF1_F24
246449	cg17464062	-8.549528605558e-06	SLAMF1_F24
246450	cg22513770	-3.95926441478258e-06	SLAMF1_F24
246451	cg15573884	-2.99590764520911e-07	SLAMF1_F24
246452	cg16661030	-4.64193716114864e-07	SLAMF1_F24
246453	cg09439054	-1.98067287237138e-06	SLAMF1_F24
246454	cg16691734	-7.02258262939687e-07	SLAMF1_F24
246455	cg26818340	-1.08289881059292e-06	SLAMF1_F24
246456	cg04844184	2.65828753449353e-06	SLAMF1_F24
246457	cg07668285	3.95437580737512e-08	SLAMF1_F24
246458	cg11439592	4.49180684237114e-07	SLAMF1_F24
246459	cg18205081	1.47440363303129e-07	SLAMF1_F24
246460	cg20510724	-1.08002430823878e-06	SLAMF1_F24
246461	cg23944804	2.09746574317788e-06	SLAMF1_F24
246462	cg19388782	-1.00023650228023e-06	SLAMF1_F24
246463	cg14010379	-3.48247809816301e-06	SLAMF1_F24
246464	cg18973954	4.94266182780145e-07	SLAMF1_F24
246465	cg15322411	4.69291723172855e-06	SLAMF1_F24
246466	cg24921829	-4.70001298644163e-06	SLAMF1_F24
246467	cg23635823	9.22611539974698e-06	SLAMF1_F24
246468	cg11734862	1.5189045478485e-07	SLAMF1_F24
246469	cg13950625	-1.62465918051061e-08	SLAMF1_F24
246470	cg22330497	1.17491731670417e-06	SLAMF1_F24
246471	cg24569637	-1.59662683680938e-07	SLAMF1_F24
246472	cg12749246	3.15674414532576e-06	SLAMF1_F24
246473	cg27331241	9.62567866276127e-07	SLAMF1_F24
246474	cg25769590	-8.8581941931475e-06	SLAMF1_F24
246475	cg13727613	-2.13378111718923e-07	SLAMF1_F24
246476	cg01035809	4.10609932945149e-06	SLAMF1_F24
246477	cg01839742	6.07792507487971e-06	SLAMF1_F24
246478	cg13394153	-3.0118813805826e-06	SLAMF1_F24
246479	cg21173157	-4.08141964141723e-07	SLAMF1_F24
246480	cg12390516	3.60958154490528e-06	SLAMF1_F24
246481	cg23515921	-5.7529728760074e-07	SLAMF1_F24
246482	cg23698162	2.08631357009387e-06	SLAMF1_F24
246483	cg20865323	-1.95132871926559e-06	SLAMF1_F24
246484	cg13735018	-6.56959032368731e-07	SLAMF1_F24
246485	cg11515843	1.50521002504871e-06	SLAMF1_F24
246486	cg06618097	1.92313374625559e-06	SLAMF1_F24
246487	cg09425321	-1.93090434162109e-06	SLAMF1_F24
246488	cg01227445	7.22564502062617e-06	SLAMF1_F24
246489	cg13296600	2.00157855494555e-08	SLAMF1_F24
246490	cg03887787	-4.2777541039688e-06	SLAMF1_F24
246491	cg18328891	4.15450114962836e-07	SLAMF1_F24
246492	cg11252372	3.75067469060339e-06	SLAMF1_F24
246493	cg15594967	2.49621734564595e-06	SLAMF1_F24
246494	cg26483316	1.53255150768675e-06	SLAMF1_F24
246495	cg23589983	-1.1616675118266e-06	SLAMF1_F24
246496	cg19445178	9.26114096717347e-07	SLAMF1_F24
246497	cg20283477	-1.02046341284511e-06	SLAMF1_F24
246498	cg08377314	4.5392205021477e-07	SLAMF1_F24
246499	cg07588561	3.73275659971864e-06	SLAMF1_F24
246500	cg22466653	5.84190919125966e-06	SLAMF1_F24
246501	cg06172732	-5.90593583116896e-07	SLAMF1_F24
246502	cg11232368	1.346967140416e-06	SLAMF1_F24
246503	cg10013501	2.72702798719908e-06	SLAMF1_F24
246504	cg10787548	-1.97474692164325e-07	SLAMF1_F24
246505	cg22980611	-1.29418026975662e-06	SLAMF1_F24
246506	cg05365964	1.3088410189352e-06	SLAMF1_F24
246507	cg21136569	4.47703358916594e-08	SLAMF1_F24
246508	cg03321861	3.58049501259838e-06	SLAMF1_F24
246509	cg19145730	-2.66831748702336e-07	SLAMF1_F24
246510	cg00437360	-1.94849823581051e-07	SLAMF1_F24
246511	cg21776993	3.71342584866311e-06	SLAMF1_F24
246512	cg01242354	-5.47766918340856e-07	SLAMF1_F24
246513	cg15403346	-4.75240316097957e-08	SLAMF1_F24
246514	cg04161413	-1.0679423921346e-07	SLAMF1_F24
246515	cg07596819	-4.46239998903687e-06	SLAMF1_F24
246516	cg16150900	2.05554642651664e-07	SLAMF1_F24
246517	cg24205871	1.74657766214146e-06	SLAMF1_F24
246518	cg02383325	-1.49379764533246e-07	SLAMF1_F24
246519	cg08914150	-3.13024222442973e-06	SLAMF1_F24
246520	cg25801807	-8.29043713304152e-07	SLAMF1_F24
246521	cg12766793	1.00072151125247e-05	SLAMF1_F24
246522	cg15677434	4.23941659100224e-06	SLAMF1_F24
246523	cg17071322	-1.62817257020803e-07	SLAMF1_F24
246524	cg14151456	-2.10089364170857e-06	SLAMF1_F24
246525	cg25957379	-9.89472890165225e-07	SLAMF1_F24
246526	cg18684652	1.83584971451997e-07	SLAMF1_F24
246527	cg06091881	1.6808862512643e-06	SLAMF1_F24
246528	cg19311375	-1.88486174070087e-06	SLAMF1_F24
246529	cg06453812	1.13786064630669e-05	SLAMF1_F24
246530	cg08636807	-1.22464460015158e-06	SLAMF1_F24
246531	cg16896501	1.19646304124432e-05	SLAMF1_F24
246532	cg25877553	4.51758946627561e-06	SLAMF1_F24
246533	cg01359280	3.3159947109429e-07	SLAMF1_F24
246534	cg23401755	3.1474580907263e-06	SLAMF1_F24
246535	cg16308061	1.3804615510257e-06	SLAMF1_F24
246536	cg14474520	1.85604203432545e-07	SLAMF1_F24
246537	cg12747487	5.08739161544623e-07	SLAMF1_F24
246538	cg20389917	5.09848251804873e-07	SLAMF1_F24
246539	cg24578428	8.43044968354271e-07	SLAMF1_F24
246540	cg14195606	1.82963027968654e-06	SLAMF1_F24
246541	cg20620582	3.22129476661867e-06	SLAMF1_F24
246542	cg18797453	1.12969675008933e-07	SLAMF1_F24
246543	cg20932281	-3.06985724313502e-07	SLAMF1_F24
246544	cg04867652	-1.27858845188959e-06	SLAMF1_F24
246545	cg06408889	9.66435407410069e-07	SLAMF1_F24
246546	cg15462862	1.14894444217491e-07	SLAMF1_F24
246547	cg24786579	9.70972037157926e-08	SLAMF1_F24
246548	cg18457159	8.37683718098686e-07	SLAMF1_F24
246549	cg19741660	1.75589455413369e-05	SLAMF1_F24
246550	cg19003183	3.30597187647813e-06	SLAMF1_F24
246551	cg18848917	2.1167251475662e-06	SLAMF1_F24
246552	cg19365151	-5.77687171765e-06	SLAMF1_F24
246553	cg14054120	-3.37366482096424e-07	SLAMF1_F24
246554	cg12153709	5.22291008557462e-06	SLAMF1_F24
246555	cg14735704	-2.72650517320707e-07	SLAMF1_F24
246556	cg15504516	3.33846464278751e-06	SLAMF1_F24
246557	cg05546064	1.2253518559767e-06	SLAMF1_F24
246558	cg03526756	6.83118991689653e-06	SLAMF1_F24
246559	cg20870297	-5.46279159529272e-06	SLAMF1_F24
246560	cg21878598	-3.28034803375748e-07	SLAMF1_F24
246561	cg17163767	1.32854096129098e-06	SLAMF1_F24
246562	cg15207055	3.96756983202618e-06	SLAMF1_F24
246563	cg22102582	7.60006251577588e-06	SLAMF1_F24
246564	cg03595755	9.64965437818613e-08	SLAMF1_F24
246565	cg18973863	-2.07744781396097e-06	SLAMF1_F24
246566	cg08833577	7.79774514969939e-07	SLAMF1_F24
246567	cg11028409	-4.09969556904139e-07	SLAMF1_F24
246568	cg19917030	-2.98109197753961e-07	SLAMF1_F24
246569	cg05522343	8.18510193044635e-07	SLAMF1_F24
246570	cg25019631	-1.15873087143537e-06	SLAMF1_F24
246571	cg05105646	1.81769060720712e-06	SLAMF1_F24
246572	cg17154218	1.1360900297013e-06	SLAMF1_F24
246573	cg13054883	-3.31435960178668e-06	SLAMF1_F24
246574	cg15694149	2.65376578937228e-06	SLAMF1_F24
246575	cg10065215	1.0346138611705e-06	SLAMF1_F24
246576	cg25566295	8.81968817962126e-07	SLAMF1_F24
246577	cg01111397	1.65688207184777e-08	SLAMF1_F24
246578	cg01617437	8.10202576729922e-07	SLAMF1_F24
246579	cg01722450	1.81386397326697e-06	SLAMF1_F24
246580	cg05143735	1.54811475382391e-06	SLAMF1_F24
246581	cg11251470	1.07579896446724e-05	SLAMF1_F24
246582	cg09788788	5.48435279734938e-07	SLAMF1_F24
246583	cg14605134	-2.30058440524111e-07	SLAMF1_F24
246584	cg03434672	2.73716585169083e-06	SLAMF1_F24
246585	cg21476566	-2.40922589255113e-06	SLAMF1_F24
246586	cg24208325	6.50554716185069e-06	SLAMF1_F24
246587	cg05877648	4.66141314504984e-07	SLAMF1_F24
246588	cg00042409	-5.6135983226487e-07	SLAMF1_F24
246589	cg25362630	1.28850954356802e-06	SLAMF1_F24
246590	cg14458725	6.87586839922616e-08	SLAMF1_F24
246591	cg03146079	-2.21948750818832e-07	SLAMF1_F24
246592	cg24151755	-2.19118284632334e-06	SLAMF1_F24
246593	cg08478172	-1.09019562177127e-07	SLAMF1_F24
246594	cg19528790	2.52953924618623e-06	SLAMF1_F24
246595	cg21868050	-1.16536753153724e-07	SLAMF1_F24
246596	cg22364465	1.36303323702122e-06	SLAMF1_F24
246597	cg19355621	1.12788718799209e-07	SLAMF1_F24
246598	cg02120714	1.12273458498383e-08	SLAMF1_F24
246599	cg27243353	-1.82188194875162e-06	SLAMF1_F24
246600	cg19107904	8.12991333217857e-06	SLAMF1_F24
246601	cg06621201	5.65153509346719e-07	SLAMF1_F24
246602	cg00122310	-9.34274969308799e-08	SLAMF1_F24
246603	cg21662160	-5.77603818492293e-08	SLAMF1_F24
246604	cg06261186	2.97320668642415e-06	SLAMF1_F24
246605	cg12879713	2.19804490865402e-06	SLAMF1_F24
246606	cg26006951	-4.01125010847474e-06	SLAMF1_F24
246607	cg06861506	9.19254288153046e-07	SLAMF1_F24
246608	cg02907950	7.63780027626305e-06	SLAMF1_F24
246609	cg17015179	2.16153323044395e-06	SLAMF1_F24
246610	cg16631417	-2.83691091814948e-06	SLAMF1_F24
246611	cg22880343	-1.19542854699185e-06	SLAMF1_F24
246612	cg25130962	-9.58947820935955e-07	SLAMF1_F24
246613	cg16720946	3.46287959948556e-08	SLAMF1_F24
246614	cg00033623	2.04158954715559e-06	SLAMF1_F24
246615	cg18150885	-1.72204442895387e-07	SLAMF1_F24
246616	cg26852477	3.77151121914485e-06	SLAMF1_F24
246617	cg20189563	-1.93642043636765e-06	SLAMF1_F24
246618	cg12285866	-6.03203243865592e-06	SLAMF1_F24
246619	cg27589003	3.10709874140492e-06	SLAMF1_F24
246620	cg04318435	-1.76619665814756e-07	SLAMF1_F24
246621	cg16930880	5.08001083879078e-06	SLAMF1_F24
246622	cg05347379	-1.16687796362973e-06	SLAMF1_F24
246623	cg11557609	3.14124170833966e-07	SLAMF1_F24
246624	cg16560272	-4.65488602326783e-06	SLAMF1_F24
246625	cg22864015	-4.10937066012389e-07	SLAMF1_F24
246626	cg24553966	9.22566121218659e-06	SLAMF1_F24
246627	cg13921444	1.26890974147032e-05	SLAMF1_F24
246628	cg10156077	-1.78119887022254e-06	SLAMF1_F24
246629	cg13100668	-2.82598154429209e-06	SLAMF1_F24
246630	cg17202781	-1.75649494811809e-07	SLAMF1_F24
246631	cg02885680	-5.27229165375221e-07	SLAMF1_F24
246632	cg08467108	3.29170577590083e-08	SLAMF1_F24
246633	cg17665830	-3.05300145474017e-06	SLAMF1_F24
246634	cg12112929	-4.36035105869808e-07	SLAMF1_F24
246635	cg13161081	1.93834812608855e-07	SLAMF1_F24
246636	cg14439476	4.94184340845918e-06	SLAMF1_F24
246637	cg26394263	7.04295309210984e-08	SLAMF1_F24
246638	cg23856345	1.51336419865755e-06	SLAMF1_F24
246639	cg19297342	-2.7839789612222e-06	SLAMF1_F24
246640	cg06543091	1.13767362036766e-06	SLAMF1_F24
246641	cg20984188	2.16953901734966e-06	SLAMF1_F24
246642	cg09272849	-1.15321640280994e-06	SLAMF1_F24
246643	cg15736167	1.75783770498604e-06	SLAMF1_F24
246644	cg06207961	-4.92487353883342e-06	SLAMF1_F24
246645	cg10724894	-1.21474838752065e-06	SLAMF1_F24
246646	cg07212969	-1.36347410258386e-07	SLAMF1_F24
246647	cg25506900	-7.80257979539488e-07	SLAMF1_F24
246648	cg25560924	1.01233787720007e-06	SLAMF1_F24
246649	cg07534554	1.17186977480134e-05	SLAMF1_F24
246650	cg26864297	1.02147830750548e-05	SLAMF1_F24
246651	cg13477178	6.66113799962086e-06	SLAMF1_F24
246652	cg04176585	1.30141727257128e-06	SLAMF1_F24
246653	cg18753841	-3.23429900825809e-06	SLAMF1_F24
246654	cg07790718	-1.46429730794164e-06	SLAMF1_F24
246655	cg22925006	-9.28371706697554e-07	SLAMF1_F24
246656	cg02856475	4.40963398444703e-06	SLAMF1_F24
246657	cg10978526	1.96340135625138e-05	SLAMF1_F24
246658	cg06573455	5.96378165265344e-06	SLAMF1_F24
246659	cg20320619	7.16605979133272e-06	SLAMF1_F24
246660	cg02772367	-1.3190893474907e-07	SLAMF1_F24
246661	cg03034069	3.19633773140798e-06	SLAMF1_F24
246662	cg20857280	-3.86835786554657e-06	SLAMF1_F24
246663	cg18349324	-3.46053109097642e-06	SLAMF1_F24
246664	cg16194131	-5.31396469403417e-06	SLAMF1_F24
246665	cg24824779	-3.64804372318831e-06	SLAMF1_F24
246666	cg16666529	3.29749506635637e-07	SLAMF1_F24
246667	cg05897505	1.50587262279269e-06	SLAMF1_F24
246668	cg06287548	-1.44751849767066e-06	SLAMF1_F24
246669	cg24713667	-5.19813946099638e-07	SLAMF1_F24
246670	cg00420300	1.2828384438014e-06	SLAMF1_F24
246671	cg08593692	-1.8132638439306e-06	SLAMF1_F24
246672	cg01650159	1.44450442870829e-06	SLAMF1_F24
246673	cg27347115	1.17939646045182e-06	SLAMF1_F24
246674	cg26930408	-5.52255288318905e-06	SLAMF1_F24
246675	cg15623143	4.82844543728345e-06	SLAMF1_F24
246676	cg24446134	-2.15758950146728e-06	SLAMF1_F24
246677	cg00325919	-5.46662469162139e-07	SLAMF1_F24
246678	cg14157578	9.24246966134419e-06	SLAMF1_F24
246679	cg05228995	-3.55794287089479e-08	SLAMF1_F24
246680	cg07315993	-6.52141224275754e-07	SLAMF1_F24
246681	cg04749117	-3.78868011730432e-06	SLAMF1_F24
246682	cg20036982	2.76160407215908e-07	SLAMF1_F24
246683	cg04984521	9.10242096436295e-06	SLAMF1_F24
246684	cg24701211	5.98463269662807e-06	SLAMF1_F24
246685	cg01055543	-8.33152237729239e-07	SLAMF1_F24
246686	cg13766830	1.20242733145816e-07	SLAMF1_F24
246687	cg20240931	-1.41010387047803e-06	SLAMF1_F24
246688	cg02265742	1.67645356234699e-06	SLAMF1_F24
246689	cg10933186	7.76968310508785e-06	SLAMF1_F24
246690	cg04151384	-8.20622430251277e-07	SLAMF1_F24
246691	cg12504187	-1.33721843189989e-07	SLAMF1_F24
246692	cg05390563	-1.46295039635629e-06	SLAMF1_F24
246693	cg24789259	-1.6599225644757e-06	SLAMF1_F24
246694	cg22236711	4.71928871311708e-06	SLAMF1_F24
246695	cg00787282	5.4788073482355e-06	SLAMF1_F24
246696	cg09468523	-4.10712557312648e-07	SLAMF1_F24
246697	cg26541586	4.00985928412258e-06	SLAMF1_F24
246698	cg12944534	-8.33326232076611e-06	SLAMF1_F24
246699	cg19237985	1.42948664257542e-06	SLAMF1_F24
246700	cg04948744	2.84792300915766e-06	SLAMF1_F24
246701	cg18906043	1.77013904158567e-07	SLAMF1_F24
246702	cg07899624	7.30307618537749e-06	SLAMF1_F24
246703	cg22517653	3.8860730646922e-07	SLAMF1_F24
246704	cg11078917	4.17369010232082e-06	SLAMF1_F24
246705	cg13496251	-1.45698097699889e-07	SLAMF1_F24
246706	cg26372557	2.86362317037639e-06	SLAMF1_F24
246707	cg15220530	-2.67707970400265e-06	SLAMF1_F24
246708	cg09343819	-7.63261896069031e-06	SLAMF1_F24
246709	cg16797673	-1.63901563704708e-06	SLAMF1_F24
246710	cg12593397	3.89705680167799e-06	SLAMF1_F24
246711	cg06961586	5.51156974995189e-07	SLAMF1_F24
246712	cg02342892	7.92052485669865e-06	SLAMF1_F24
246713	cg05085587	1.05526667180696e-06	SLAMF1_F24
246714	cg20690737	7.29482310487284e-07	SLAMF1_F24
246715	cg11617879	1.64266469413643e-06	SLAMF1_F24
246716	cg09081233	-2.13189213989929e-06	SLAMF1_F24
246717	cg08421768	-4.52311088178371e-06	SLAMF1_F24
246718	cg18366199	-2.90087435187676e-06	SLAMF1_F24
246719	cg18629040	3.16087509616275e-06	SLAMF1_F24
246720	cg25121609	-1.32131186725502e-06	SLAMF1_F24
246721	cg03319891	2.36584309098905e-06	SLAMF1_F24
246722	cg09368836	1.37388620181399e-06	SLAMF1_F24
246723	cg24769426	5.41543910030956e-07	SLAMF1_F24
246724	cg08162325	-7.4951904991679e-06	SLAMF1_F24
246725	cg07354895	2.07035389280279e-06	SLAMF1_F24
246726	cg15179825	-1.26700257066077e-06	SLAMF1_F24
246727	cg16255827	3.41779147603745e-06	SLAMF1_F24
246728	cg11191814	4.36814410645506e-08	SLAMF1_F24
246729	cg07258678	2.87043691984994e-06	SLAMF1_F24
246730	cg11970349	1.10710328034475e-06	SLAMF1_F24
246731	cg26157028	-5.87524972090434e-07	SLAMF1_F24
246732	cg23257141	-2.09392906545609e-07	SLAMF1_F24
246733	cg06133061	-8.92548328586487e-08	SLAMF1_F24
246734	cg11887554	5.58160817860346e-06	SLAMF1_F24
246735	cg03537387	2.6199576072786e-07	SLAMF1_F24
246736	cg06100474	-2.46628845197117e-06	SLAMF1_F24
246737	cg04329454	-1.82705725129281e-06	SLAMF1_F24
246738	cg09124453	-2.55646953171609e-06	SLAMF1_F24
246739	cg19113160	-2.46585392908387e-07	SLAMF1_F24
246740	cg18795133	1.7567042865086e-06	SLAMF1_F24
246741	cg08100342	3.10982339081532e-06	SLAMF1_F24
246742	cg08011844	1.03124583197599e-06	SLAMF1_F24
246743	cg02348488	5.25045129487513e-06	SLAMF1_F24
246744	cg10776839	-1.60161169393735e-06	SLAMF1_F24
246745	cg09833738	-3.1399466047039e-06	SLAMF1_F24
246746	cg00475652	1.42415091087571e-06	SLAMF1_F24
246747	cg15629044	-7.10591714232168e-07	SLAMF1_F24
246748	cg13340765	9.22279966550804e-07	SLAMF1_F24
246749	cg17817564	-1.87701445547177e-06	SLAMF1_F24
246750	cg12224045	-4.84239605052329e-07	SLAMF1_F24
246751	cg12781888	-9.99086950076648e-06	SLAMF1_F24
246752	cg11041222	-1.76898308364662e-08	SLAMF1_F24
246753	cg14228460	3.69513471983266e-06	SLAMF1_F24
246754	cg04603928	1.03144505293426e-06	SLAMF1_F24
246755	cg03753467	-1.3251219701205e-06	SLAMF1_F24
246756	ch.17.1150167F	-5.27991361443543e-07	SLAMF1_F24
246757	cg01831390	-6.88008795804075e-06	SLAMF1_F24
246758	cg26662007	-1.04003312140109e-06	SLAMF1_F24
246759	cg04777215	2.95695314517156e-06	SLAMF1_F24
246760	cg21479903	4.74928123617552e-06	SLAMF1_F24
246761	cg20071498	-1.76255119390345e-07	SLAMF1_F24
246762	cg13815332	-1.21288360726619e-06	SLAMF1_F24
246763	cg00005579	1.99187150354082e-06	SLAMF1_F24
246764	cg11063317	-3.07300316796048e-06	SLAMF1_F24
246765	cg22748815	3.36426215367564e-06	SLAMF1_F24
246766	cg18699466	-1.08814740687919e-07	SLAMF1_F24
246767	cg17376813	1.58446007342246e-06	SLAMF1_F24
246768	cg25649039	5.99224964066154e-06	SLAMF1_F24
246769	cg00940095	-1.68130661082945e-07	SLAMF1_F24
246770	cg04194038	-7.02134431500885e-06	SLAMF1_F24
246771	cg07152001	-1.37436329168414e-06	SLAMF1_F24
246772	cg10421302	-2.77382881121974e-06	SLAMF1_F24
246773	cg19291075	-7.89305553046425e-07	SLAMF1_F24
246774	cg17525353	7.2745135530742e-06	SLAMF1_F24
246775	cg06733391	3.50384410055578e-06	SLAMF1_F24
246776	cg03485669	-2.0082179433927e-06	SLAMF1_F24
246777	cg15880501	-3.17672344197759e-08	SLAMF1_F24
246778	cg11641102	-1.08345411288922e-07	SLAMF1_F24
246779	cg12939630	7.37040005601475e-06	SLAMF1_F24
246780	cg07583933	-5.08585063468064e-06	SLAMF1_F24
246781	cg24327646	7.23556059720964e-06	SLAMF1_F24
246782	cg20160695	5.53181848262389e-06	SLAMF1_F24
246783	cg21293562	-7.75488503463807e-07	SLAMF1_F24
246784	cg18881962	-1.41990385651685e-07	SLAMF1_F24
246785	cg03548008	1.47721002664275e-06	SLAMF1_F24
246786	cg27467383	-3.65124424699235e-08	SLAMF1_F24
246787	cg14337526	-8.4417670820284e-07	SLAMF1_F24
246788	cg14282596	-1.48235053596874e-07	SLAMF1_F24
246789	cg06828670	-8.30004618110067e-06	SLAMF1_F24
246790	cg03215537	2.50436337656158e-06	SLAMF1_F24
246791	cg04855657	-7.42363627318666e-06	SLAMF1_F24
246792	cg11047289	2.9756247015898e-06	SLAMF1_F24
246793	cg18121420	-1.17381096193827e-06	SLAMF1_F24
246794	cg27468145	3.00580468822667e-06	SLAMF1_F24
246795	cg06872183	2.82563964017215e-06	SLAMF1_F24
246796	cg09458618	8.84745073158924e-06	SLAMF1_F24
246797	cg01979352	-2.74800124524253e-06	SLAMF1_F24
246798	cg05889681	6.82007599510981e-06	SLAMF1_F24
246799	cg05402294	5.32832432991875e-07	SLAMF1_F24
246800	cg02692214	1.44804294219972e-07	SLAMF1_F24
246801	cg08028629	2.47214177568409e-07	SLAMF1_F24
246802	cg22234630	-6.37937247843343e-07	SLAMF1_F24
246803	cg01291099	1.5089480332049e-06	SLAMF1_F24
246804	cg06562835	8.78076822700451e-07	SLAMF1_F24
246805	cg17242144	-5.04519946027537e-07	SLAMF1_F24
246806	cg17934165	-1.08386904600979e-06	SLAMF1_F24
246807	cg13868390	9.88378131842367e-07	SLAMF1_F24
246808	cg23111248	1.39757126907344e-06	SLAMF1_F24
246809	cg06516650	-3.60801079652564e-07	SLAMF1_F24
246810	cg04197135	-3.3538879838792e-08	SLAMF1_F24
246811	cg00669774	-4.19616569264246e-07	SLAMF1_F24
246812	cg24328563	1.03679716659269e-06	SLAMF1_F24
246813	cg07686479	-8.18848166966121e-07	SLAMF1_F24
246814	cg20084434	-2.02526361206842e-06	SLAMF1_F24
246815	cg26037504	-3.5293492078137e-06	SLAMF1_F24
246816	cg26090020	-9.84424472114947e-07	SLAMF1_F24
246817	cg14690983	-4.90515079596465e-07	SLAMF1_F24
246818	cg21677831	1.11238858855994e-06	SLAMF1_F24
246819	cg02696430	2.10525303011118e-06	SLAMF1_F24
246820	cg14602578	-8.53802516897411e-07	SLAMF1_F24
246821	cg13191925	-6.96712109395287e-06	SLAMF1_F24
246822	cg00456651	2.51488877819572e-06	SLAMF1_F24
246823	cg17172316	7.24820995203501e-07	SLAMF1_F24
246824	cg14036776	-2.53135951043632e-07	SLAMF1_F24
246825	cg19508967	4.21598526804513e-07	SLAMF1_F24
246826	cg01573203	1.86077971289171e-06	SLAMF1_F24
246827	cg26541920	1.05508822717307e-06	SLAMF1_F24
246828	cg13476349	3.89579998141346e-06	SLAMF1_F24
246829	cg21844005	5.76969230310962e-06	SLAMF1_F24
246830	cg08037985	8.87785088101608e-06	SLAMF1_F24
246831	cg27100547	2.38351158959164e-06	SLAMF1_F24
246832	cg06714758	6.76025090758905e-07	SLAMF1_F24
246833	cg00130246	-4.07647983864201e-06	SLAMF1_F24
246834	cg01751681	-3.92026195198333e-06	SLAMF1_F24
246835	cg18048949	-5.08216344194247e-07	SLAMF1_F24
246836	cg07676349	7.25190090921198e-07	SLAMF1_F24
246837	cg11344025	6.44264938747917e-07	SLAMF1_F24
246838	cg26275371	8.52444986859532e-08	SLAMF1_F24
246839	cg19278229	4.44002996789926e-07	SLAMF1_F24
246840	cg12025914	-2.00058011447282e-08	SLAMF1_F24
246841	cg04795575	-5.20907972673656e-07	SLAMF1_F24
246842	cg25019378	-3.89348862971456e-06	SLAMF1_F24
246843	cg20740328	-4.59812470260814e-07	SLAMF1_F24
246844	cg07152591	-4.9550935925678e-07	SLAMF1_F24
246845	cg16041959	-3.70007782806421e-07	SLAMF1_F24
246846	cg08535058	-4.31695798456571e-07	SLAMF1_F24
246847	cg21822834	-9.80000163310552e-07	SLAMF1_F24
246848	cg06552368	-3.37386737901279e-06	SLAMF1_F24
246849	cg14255177	-6.87527297708339e-07	SLAMF1_F24
246850	cg01689438	1.55767284885138e-06	SLAMF1_F24
246851	cg24761882	1.26187772384389e-07	SLAMF1_F24
246852	cg04451564	-3.03220943346562e-07	SLAMF1_F24
246853	cg26410030	-1.25926618006008e-06	SLAMF1_F24
246854	cg25762889	7.70307963719934e-06	SLAMF1_F24
246855	cg18011106	3.98461008279592e-06	SLAMF1_F24
246856	cg04787383	4.50339805278232e-07	SLAMF1_F24
246857	cg20533075	3.32594676166784e-09	SLAMF1_F24
246858	cg17777676	4.72565881375556e-08	SLAMF1_F24
246859	cg25850629	-3.55282376932615e-06	SLAMF1_F24
246860	cg18932798	-7.42249110103477e-07	SLAMF1_F24
246861	cg09766383	3.62393927251091e-07	SLAMF1_F24
246862	cg14427471	-2.32088797436466e-07	SLAMF1_F24
246863	cg22998588	-3.97848312502154e-06	SLAMF1_F24
246864	cg03062564	4.29764533005727e-07	SLAMF1_F24
246865	cg05783915	-1.60283817849201e-07	SLAMF1_F24
246866	cg16757780	1.56208594845259e-06	SLAMF1_F24
246867	cg27016494	2.0008080655519e-06	SLAMF1_F24
246868	cg05643360	-2.34492887935224e-06	SLAMF1_F24
246869	cg25431916	9.02456118540778e-07	SLAMF1_F24
246870	cg23884467	-4.99993622585174e-07	SLAMF1_F24
246871	cg24629025	-5.73725359284166e-06	SLAMF1_F24
246872	cg25637966	-2.93130360046124e-06	SLAMF1_F24
246873	cg18143143	-6.72073312689775e-06	SLAMF1_F24
246874	cg11540053	6.75865798532233e-06	SLAMF1_F24
246875	cg15679590	9.67489060651666e-07	SLAMF1_F24
246876	cg04554448	9.96350301415237e-07	SLAMF1_F24
246877	cg04434759	2.71428155499253e-06	SLAMF1_F24
246878	cg22959742	-6.20748153812267e-06	SLAMF1_F24
246879	cg20481110	-5.21556695897561e-06	SLAMF1_F24
246880	cg07194166	-5.99201649490232e-06	SLAMF1_F24
246881	cg01065977	1.00578529071288e-05	SLAMF1_F24
246882	cg03514796	-1.32268715984565e-06	SLAMF1_F24
246883	cg12714746	1.40084627625197e-06	SLAMF1_F24
246884	cg05929554	1.71545515293802e-06	SLAMF1_F24
246885	cg07046674	5.49885959751056e-06	SLAMF1_F24
246886	cg15103100	6.60650545075768e-06	SLAMF1_F24
246887	cg21791566	-1.72694863630801e-07	SLAMF1_F24
246888	cg05868256	6.43092532321776e-07	SLAMF1_F24
246889	cg26387072	-3.68660802092963e-07	SLAMF1_F24
246890	cg14422446	3.77709536630804e-06	SLAMF1_F24
246891	cg03417411	4.19564797943527e-06	SLAMF1_F24
246892	cg00455904	-3.73215551051425e-06	SLAMF1_F24
246893	cg04864453	-1.05268375188805e-05	SLAMF1_F24
246894	cg09365259	5.39052917655307e-06	SLAMF1_F24
246895	cg07804289	-2.70157547064363e-06	SLAMF1_F24
246896	cg06413869	3.07733690659877e-06	SLAMF1_F24
246897	ch.7.69934054F	-5.05872203153274e-07	SLAMF1_F24
246898	cg00891242	-9.6528797841723e-08	SLAMF1_F24
246899	cg08170757	-1.23636147028029e-07	SLAMF1_F24
246900	cg00280270	-1.57862002178051e-06	SLAMF1_F24
246901	cg10219626	-1.37209940401517e-07	SLAMF1_F24
246902	cg21926465	7.23374443145653e-08	SLAMF1_F24
246903	cg03641439	-1.85976656529564e-07	SLAMF1_F24
246904	cg04879645	-3.75305714945659e-06	SLAMF1_F24
246905	cg11022539	3.85619221249777e-06	SLAMF1_F24
246906	cg13505230	-3.64127447465598e-06	SLAMF1_F24
246907	cg00411763	-1.05705052573905e-06	SLAMF1_F24
246908	cg03649122	2.45066625581062e-06	SLAMF1_F24
246909	cg05515350	-1.57602516818862e-06	SLAMF1_F24
246910	cg25687611	-1.48242241649161e-06	SLAMF1_F24
246911	cg12665787	7.42991466427897e-07	SLAMF1_F24
246912	cg04520443	7.49419218566379e-07	SLAMF1_F24
246913	cg00714934	-8.81474098011992e-07	SLAMF1_F24
246914	cg16595745	2.85642277714108e-06	SLAMF1_F24
246915	cg20271692	4.30039604717793e-06	SLAMF1_F24
246916	cg15808205	2.92796924789608e-06	SLAMF1_F24
246917	cg22931088	-4.53102995466777e-06	SLAMF1_F24
246918	cg13590821	2.27252856434498e-06	SLAMF1_F24
246919	cg00359325	1.00800210530873e-06	SLAMF1_F24
246920	cg11195057	3.13170866786896e-06	SLAMF1_F24
246921	cg07474494	2.34773886610856e-07	SLAMF1_F24
246922	cg14194075	-3.17004116804497e-08	SLAMF1_F24
246923	cg09781944	3.51648700194117e-06	SLAMF1_F24
246924	cg01016030	4.42258602980411e-06	SLAMF1_F24
246925	cg25990230	4.16787684571804e-07	SLAMF1_F24
246926	cg08200691	-2.7387377053454e-06	SLAMF1_F24
246927	cg18407818	-3.76984864267275e-06	SLAMF1_F24
246928	cg22022910	-4.85809968386875e-06	SLAMF1_F24
246929	cg02600551	-3.74156099242043e-07	SLAMF1_F24
246930	cg08266851	-7.35755060221229e-07	SLAMF1_F24
246931	cg02901172	2.12667867292409e-06	SLAMF1_F24
246932	cg25829488	1.1111518866277e-06	SLAMF1_F24
246933	cg04273604	3.71121225139541e-07	SLAMF1_F24
246934	cg13421439	-2.65544668393175e-07	SLAMF1_F24
246935	cg24742614	5.25140470924578e-06	SLAMF1_F24
246936	cg23197837	2.22390264057255e-06	SLAMF1_F24
246937	cg18434902	2.91047833496101e-06	SLAMF1_F24
246938	cg21231739	-3.22913371360327e-06	SLAMF1_F24
246939	cg11075754	3.25352963957461e-07	SLAMF1_F24
246940	cg27665018	-2.89085104283894e-06	SLAMF1_F24
246941	cg09940936	3.51991873785671e-06	SLAMF1_F24
246942	cg03635671	-4.43277528497639e-07	SLAMF1_F24
246943	cg12083852	-1.49583004522907e-07	SLAMF1_F24
246944	cg02671646	-6.69688394697119e-07	SLAMF1_F24
246945	cg27185399	9.1726110740313e-07	SLAMF1_F24
246946	cg00621366	-2.94275955748205e-06	SLAMF1_F24
246947	cg09340250	-7.63077662831397e-06	SLAMF1_F24
246948	cg14449575	-1.77539791247945e-07	SLAMF1_F24
246949	cg24294529	-6.33576668523076e-07	SLAMF1_F24
246950	cg13226135	-7.36101341485921e-07	SLAMF1_F24
246951	cg26807935	-4.63324104459977e-07	SLAMF1_F24
246952	cg13548607	3.03514909933268e-06	SLAMF1_F24
246953	cg16407294	1.33920496575709e-05	SLAMF1_F24
246954	cg12381983	-6.84372774225123e-07	SLAMF1_F24
246955	cg02112168	-4.65492779210734e-06	SLAMF1_F24
246956	cg13083035	3.16550932170971e-06	SLAMF1_F24
246957	cg26164712	6.87481383580576e-06	SLAMF1_F24
246958	cg13553247	2.8595761566208e-06	SLAMF1_F24
246959	cg15954711	-3.24330489868539e-07	SLAMF1_F24
246960	cg17017047	5.48750002036309e-06	SLAMF1_F24
246961	cg11398451	7.66212219292506e-06	SLAMF1_F24
246962	cg11510620	3.74611910514288e-07	SLAMF1_F24
246963	cg25564733	-1.49626627288042e-06	SLAMF1_F24
246964	cg09150647	5.50457466538357e-07	SLAMF1_F24
246965	cg14893034	-6.98182604270399e-06	SLAMF1_F24
246966	cg11401022	1.75430959756073e-06	SLAMF1_F24
246967	cg12584442	-2.81546028806658e-06	SLAMF1_F24
246968	cg10211698	7.69480329252027e-06	SLAMF1_F24
246969	cg14628049	2.8264154724451e-06	SLAMF1_F24
246970	cg18379495	-1.87394359273108e-06	SLAMF1_F24
246971	cg09850065	-1.36610994956372e-06	SLAMF1_F24
246972	cg10776493	-3.11698701331533e-07	SLAMF1_F24
246973	cg11100341	9.51368132052148e-06	SLAMF1_F24
246974	cg00459739	1.64034097763628e-06	SLAMF1_F24
246975	cg20288165	-3.9679051532262e-08	SLAMF1_F24
246976	cg12217517	-7.51133285871969e-08	SLAMF1_F24
246977	cg09602051	1.99282067131096e-06	SLAMF1_F24
246978	cg15046793	2.71430516024159e-06	SLAMF1_F24
246979	cg06560524	-6.55029285814599e-06	SLAMF1_F24
246980	cg09340615	-2.79171271910798e-07	SLAMF1_F24
246981	cg15505737	9.76538245741252e-06	SLAMF1_F24
246982	cg11331678	5.47404101272188e-07	SLAMF1_F24
246983	cg22759800	2.04565941015694e-06	SLAMF1_F24
246984	cg23688345	4.1092024137907e-06	SLAMF1_F24
246985	cg10985055	4.66839770576311e-05	SLAMF1_F24
246986	cg23400471	8.63053294993314e-07	SLAMF1_F24
246987	cg27628003	2.15495066578937e-06	SLAMF1_F24
246988	cg08639847	-2.48056865354945e-07	SLAMF1_F24
246989	cg11146845	-2.59694380626991e-08	SLAMF1_F24
246990	cg09824926	2.76305392348839e-06	SLAMF1_F24
246991	cg27452117	-3.32527383208499e-07	SLAMF1_F24
246992	cg24138900	-1.69225966831904e-06	SLAMF1_F24
246993	cg24780086	-2.60783392195486e-06	SLAMF1_F24
246994	cg24899692	1.62106917145924e-06	SLAMF1_F24
246995	cg25144207	4.72842673421379e-07	SLAMF1_F24
246996	cg20015729	4.0645734402495e-06	SLAMF1_F24
246997	cg10399899	5.36301869180263e-06	SLAMF1_F24
246998	cg16430633	-4.54530003558254e-07	SLAMF1_F24
246999	cg09651654	4.38417289797448e-06	SLAMF1_F24
247000	cg02991306	5.55383815299711e-06	SLAMF1_F24
247001	cg10039268	1.6788672645497e-06	SLAMF1_F24
247002	cg14761754	2.40263688955051e-06	SLAMF1_F24
247003	cg26842937	-2.01090170747092e-06	SLAMF1_F24
247004	cg04469303	-3.84700213989976e-08	SLAMF1_F24
247005	cg23236325	1.40017406833311e-06	SLAMF1_F24
247006	cg27039625	1.30834787414428e-05	SLAMF1_F24
247007	cg10030633	1.24285055682735e-05	SLAMF1_F24
247008	cg17638825	1.13797184706175e-05	SLAMF1_F24
247009	cg22669633	-3.74449741899534e-06	SLAMF1_F24
247010	cg25532217	1.64250848294564e-06	SLAMF1_F24
247011	cg10636054	-9.47080675326884e-07	SLAMF1_F24
247012	cg09479517	2.64243973324668e-06	SLAMF1_F24
247013	cg13976508	-4.43684837580256e-06	SLAMF1_F24
247014	cg14011057	-1.09691494144197e-07	SLAMF1_F24
247015	cg25185518	1.46322155608053e-07	SLAMF1_F24
247016	cg13389177	-2.00495846732578e-06	SLAMF1_F24
247017	cg21180144	-2.5499007045281e-06	SLAMF1_F24
247018	cg26625571	4.04754793836877e-06	SLAMF1_F24
247019	cg07663468	-5.16908792758771e-07	SLAMF1_F24
247020	cg27265726	9.29927634524625e-07	SLAMF1_F24
247021	cg16989163	1.67247610106981e-06	SLAMF1_F24
247022	cg14282087	-1.31199052174405e-06	SLAMF1_F24
247023	cg06937068	-5.71434639920485e-06	SLAMF1_F24
247024	cg26613105	-2.71384746008409e-06	SLAMF1_F24
247025	cg21830066	-1.29413587789905e-07	SLAMF1_F24
247026	cg05539369	2.97001402122082e-06	SLAMF1_F24
247027	cg14347914	-5.17257345417269e-06	SLAMF1_F24
247028	cg18430478	3.14846044641892e-06	SLAMF1_F24
247029	cg08036471	-9.69799838232792e-07	SLAMF1_F24
247030	cg10956183	-1.60091201795954e-06	SLAMF1_F24
247031	cg19380072	-8.75967928017015e-08	SLAMF1_F24
247032	cg09254350	-4.21585848317225e-07	SLAMF1_F24
247033	cg08161480	5.52545037610725e-06	SLAMF1_F24
247034	cg01637125	2.38015008160006e-06	SLAMF1_F24
247035	cg08855484	2.42961346144516e-06	SLAMF1_F24
247036	cg26958838	-7.03027444289033e-06	SLAMF1_F24
247037	cg03693099	-1.62855265597034e-06	SLAMF1_F24
247038	cg16566171	1.28473150712031e-06	SLAMF1_F24
247039	cg14279997	1.32064580139226e-06	SLAMF1_F24
247040	cg02567981	-3.29636265863967e-07	SLAMF1_F24
247041	cg20346695	4.6035807990927e-09	SLAMF1_F24
247042	cg21181774	4.8969273002432e-06	SLAMF1_F24
247043	cg06308537	-6.96658056731717e-07	SLAMF1_F24
247044	cg11280732	1.11358792315054e-06	SLAMF1_F24
247045	cg22391888	-3.57789337166832e-06	SLAMF1_F24
247046	cg15112803	1.07566102558644e-06	SLAMF1_F24
247047	cg17775235	-3.92761445210039e-07	SLAMF1_F24
247048	cg20172445	-3.02523762387096e-06	SLAMF1_F24
247049	cg27416749	-5.80249117684751e-07	SLAMF1_F24
247050	cg22232697	3.19951244853979e-06	SLAMF1_F24
247051	cg01225525	-1.66674259256918e-06	SLAMF1_F24
247052	cg04766958	3.46641080247854e-06	SLAMF1_F24
247053	cg05670843	1.15276706395749e-06	SLAMF1_F24
247054	cg06005684	3.05020567413095e-07	SLAMF1_F24
247055	cg27433043	-3.61018490529067e-06	SLAMF1_F24
247056	cg27530058	1.57962551931467e-07	SLAMF1_F24
247057	cg21412128	1.76972203845088e-06	SLAMF1_F24
247058	cg10791191	-3.10456551378284e-06	SLAMF1_F24
247059	cg14527698	2.77634629032477e-06	SLAMF1_F24
247060	cg21451816	-7.08843853757438e-06	SLAMF1_F24
247061	cg18942631	2.0947117546156e-06	SLAMF1_F24
247062	cg17643757	-1.40925408688193e-06	SLAMF1_F24
247063	cg04730588	6.77692429280341e-08	SLAMF1_F24
247064	cg26421735	2.82397102344048e-08	SLAMF1_F24
247065	cg11816734	-1.31538202806568e-06	SLAMF1_F24
247066	cg23832497	-2.56983351044548e-06	SLAMF1_F24
247067	cg08050114	3.9941790273541e-06	SLAMF1_F24
247068	cg12076967	1.64323255845532e-06	SLAMF1_F24
247069	cg07034315	-8.76612790694831e-07	SLAMF1_F24
247070	cg23478284	-5.65616483740468e-07	SLAMF1_F24
247071	cg16282498	-7.96367493673229e-07	SLAMF1_F24
247072	cg02355081	2.10030269576579e-06	SLAMF1_F24
247073	cg10726394	-2.13748097003045e-08	SLAMF1_F24
247074	cg26663490	-1.54032930573492e-07	SLAMF1_F24
247075	cg20387391	-3.757193775794e-07	SLAMF1_F24
247076	cg09457206	1.81441213879524e-06	SLAMF1_F24
247077	cg16909044	-1.31439325775019e-07	SLAMF1_F24
247078	cg16014651	-3.42417734019335e-07	SLAMF1_F24
247079	cg27274446	1.87569234291669e-06	SLAMF1_F24
247080	cg20553107	-1.27435735807639e-07	SLAMF1_F24
247081	cg04584630	-9.38373138708425e-06	SLAMF1_F24
247082	cg16380885	-2.52030284555964e-06	SLAMF1_F24
247083	cg04945248	-9.54016387604051e-08	SLAMF1_F24
247084	cg21903286	1.71738660015565e-07	SLAMF1_F24
247085	cg23487312	3.7427669564379e-06	SLAMF1_F24
247086	cg09304136	-1.2752635689537e-07	SLAMF1_F24
247087	cg00014301	3.20180496622993e-06	SLAMF1_F24
247088	cg16847696	1.34286050376431e-07	SLAMF1_F24
247089	cg17529745	-1.56427509545901e-06	SLAMF1_F24
247090	cg06103677	-5.74215096024161e-09	SLAMF1_F24
247091	cg14153722	2.73271438550366e-07	SLAMF1_F24
247092	cg04478635	3.54382311956073e-06	SLAMF1_F24
247093	cg00984967	9.64446395545168e-08	SLAMF1_F24
247094	cg21268578	-7.70276813313912e-06	SLAMF1_F24
247095	cg22153696	-8.54208041530517e-09	SLAMF1_F24
247096	cg02124887	6.76963961333085e-06	SLAMF1_F24
247097	cg21382611	3.1691467768413e-06	SLAMF1_F24
247098	cg27130176	2.90632885077328e-06	SLAMF1_F24
247099	cg20203346	-7.26820100242323e-08	SLAMF1_F24
247100	cg25377658	-6.95677674445553e-08	SLAMF1_F24
247101	cg03467706	2.21203029032254e-06	SLAMF1_F24
247102	cg14847351	-7.38077325540504e-07	SLAMF1_F24
247103	cg01357409	-1.47303735036014e-08	SLAMF1_F24
247104	cg03417131	5.45426350434029e-06	SLAMF1_F24
247105	cg26899284	-1.02148885873791e-06	SLAMF1_F24
247106	cg05036609	-1.76688405592186e-06	SLAMF1_F24
247107	cg25107997	-5.16833530823463e-06	SLAMF1_F24
247108	cg09166556	-2.36545601314661e-06	SLAMF1_F24
247109	cg12337011	8.66341378760698e-07	SLAMF1_F24
247110	cg03490839	-1.26108108105502e-07	SLAMF1_F24
247111	cg11626478	-8.57675433281885e-07	SLAMF1_F24
247112	cg16735072	-5.98745633322187e-06	SLAMF1_F24
247113	cg26992486	8.69441302050796e-07	SLAMF1_F24
247114	cg17645697	-2.24355935402662e-06	SLAMF1_F24
247115	cg14160556	1.28806365586328e-05	SLAMF1_F24
247116	cg09358725	-9.18351234015383e-06	SLAMF1_F24
247117	cg13810727	-4.52558371169499e-07	SLAMF1_F24
247118	cg16232488	-3.06672233314724e-07	SLAMF1_F24
247119	cg05291588	-1.05827918310748e-06	SLAMF1_F24
247120	cg13793503	-4.93122686990399e-07	SLAMF1_F24
247121	cg26272105	7.04526553248583e-07	SLAMF1_F24
247122	cg22488067	-4.78571469837242e-07	SLAMF1_F24
247123	cg12785996	1.56642496930992e-06	SLAMF1_F24
247124	cg03485674	-3.81632495542416e-06	SLAMF1_F24
247125	cg11343429	2.23649138864662e-06	SLAMF1_F24
247126	cg00195322	-1.3568102394422e-05	SLAMF1_F24
247127	cg13755023	-4.45059449326455e-07	SLAMF1_F24
247128	cg23701457	1.26058002765846e-07	SLAMF1_F24
247129	cg25862002	3.18402987778171e-06	SLAMF1_F24
247130	cg00012522	5.90176960594491e-06	SLAMF1_F24
247131	cg25362684	-1.26981852178322e-06	SLAMF1_F24
247132	cg23375440	-1.53543826094612e-07	SLAMF1_F24
247133	cg17236611	-1.72683073838743e-06	SLAMF1_F24
247134	cg24736734	-3.68762112760809e-06	SLAMF1_F24
247135	cg02472224	-8.16337260811058e-07	SLAMF1_F24
247136	cg27301249	4.24393782840659e-07	SLAMF1_F24
247137	cg22290047	6.85758454331449e-07	SLAMF1_F24
247138	cg02779986	2.96778452245768e-06	SLAMF1_F24
247139	cg18494124	1.68498713683342e-07	SLAMF1_F24
247140	cg15506446	-9.01555373699715e-07	SLAMF1_F24
247141	cg00266388	5.78959622927851e-06	SLAMF1_F24
247142	cg14614490	-6.77853470074368e-06	SLAMF1_F24
247143	cg02632032	4.51474955718106e-07	SLAMF1_F24
247144	cg09788291	2.52366273853333e-06	SLAMF1_F24
247145	cg16029623	-3.60482632450611e-07	SLAMF1_F24
247146	cg01742884	-1.28625956462353e-06	SLAMF1_F24
247147	cg20032495	-1.06324833039177e-06	SLAMF1_F24
247148	cg20755163	-3.89016366772408e-07	SLAMF1_F24
247149	cg26368996	3.95352679207931e-06	SLAMF1_F24
247150	cg01286040	3.62208417984375e-06	SLAMF1_F24
247151	cg24562081	-1.80479805414438e-06	SLAMF1_F24
247152	cg05622549	1.25140087390403e-06	SLAMF1_F24
247153	cg21096915	6.9935925613178e-06	SLAMF1_F24
247154	cg02253236	-8.36156182517988e-06	SLAMF1_F24
247155	cg06222114	9.43219537364426e-07	SLAMF1_F24
247156	cg21181942	6.89680884459034e-07	SLAMF1_F24
247157	cg13533061	-3.82970208707083e-06	SLAMF1_F24
247158	cg04425506	-3.42226450719775e-06	SLAMF1_F24
247159	cg24194698	5.49566246295159e-06	SLAMF1_F24
247160	cg18951135	-2.61759899090775e-06	SLAMF1_F24
247161	cg13493575	4.92261012453814e-06	SLAMF1_F24
247162	cg00054511	-4.63232184700016e-07	SLAMF1_F24
247163	cg24744430	4.57166741314497e-07	SLAMF1_F24
247164	cg04858581	-2.84599211053039e-06	SLAMF1_F24
247165	cg10872209	1.16493122575926e-06	SLAMF1_F24
247166	cg14718728	4.93929732777691e-07	SLAMF1_F24
247167	cg15607311	3.54399567773172e-06	SLAMF1_F24
247168	cg04728446	3.86361064929722e-06	SLAMF1_F24
247169	cg00022021	-2.47555532868115e-06	SLAMF1_F24
247170	cg14345128	8.83162406307718e-07	SLAMF1_F24
247171	cg14199577	-4.30897605350415e-07	SLAMF1_F24
247172	cg22644194	-1.29927492875891e-06	SLAMF1_F24
247173	cg10469117	2.88574186284028e-08	SLAMF1_F24
247174	cg17217219	1.69059704772713e-07	SLAMF1_F24
247175	cg12093775	8.88428977687307e-07	SLAMF1_F24
247176	cg21976320	-1.30663170949807e-06	SLAMF1_F24
247177	cg18424841	1.11479846457297e-05	SLAMF1_F24
247178	cg02844334	2.844966412607e-06	SLAMF1_F24
247179	cg17999354	3.48474559021475e-06	SLAMF1_F24
247180	cg02400611	8.6343784170953e-07	SLAMF1_F24
247181	cg17484877	2.7983173653928e-06	SLAMF1_F24
247182	cg22187246	-1.88269114717413e-08	SLAMF1_F24
247183	cg18324862	-3.07385681573057e-06	SLAMF1_F24
247184	cg04842146	3.5685568007471e-07	SLAMF1_F24
247185	cg11878555	2.19562717562367e-05	SLAMF1_F24
247186	cg01621943	7.24374740784001e-07	SLAMF1_F24
247187	cg12350592	1.89927720886106e-06	SLAMF1_F24
247188	cg21126229	1.02081286353496e-05	SLAMF1_F24
247189	cg03872724	-9.27620580469269e-07	SLAMF1_F24
247190	cg05658929	-2.10568877306144e-06	SLAMF1_F24
247191	cg04536296	-2.30164800774442e-06	SLAMF1_F24
247192	cg07045891	-3.4178434193907e-07	SLAMF1_F24
247193	cg27107585	-3.1103099433817e-07	SLAMF1_F24
247194	cg18047214	2.33942865867247e-06	SLAMF1_F24
247195	cg21210555	1.18565188525749e-05	SLAMF1_F24
247196	cg10415863	-2.03785644820145e-06	SLAMF1_F24
247197	cg21825196	7.99968376759425e-06	SLAMF1_F24
247198	cg08443038	1.10000647648983e-06	SLAMF1_F24
247199	cg25994470	1.07094021563199e-08	SLAMF1_F24
247200	cg07373648	1.86985893935307e-06	SLAMF1_F24
247201	cg25486941	-3.11751542214504e-07	SLAMF1_F24
247202	cg14196824	8.62120948594796e-07	SLAMF1_F24
247203	cg05447875	-3.21124070100499e-06	SLAMF1_F24
247204	cg25868126	1.50731622333976e-06	SLAMF1_F24
247205	cg02604407	-2.12334207516881e-09	SLAMF1_F24
247206	cg18346576	8.61199712476934e-06	SLAMF1_F24
247207	cg00790519	3.02202207743415e-06	SLAMF1_F24
247208	cg19865412	5.71922260922219e-06	SLAMF1_F24
247209	cg04219247	5.85723689847333e-07	SLAMF1_F24
247210	cg06033320	4.14112498314316e-07	SLAMF1_F24
247211	cg04235768	8.51499156917509e-06	SLAMF1_F24
247212	cg17174023	9.34318996947063e-07	SLAMF1_F24
247213	cg02130170	-1.99736148758783e-06	SLAMF1_F24
247214	cg14856222	-3.44088482379399e-06	SLAMF1_F24
247215	cg19627653	5.2840003028295e-07	SLAMF1_F24
247216	cg21032741	-6.42663783661471e-06	SLAMF1_F24
247217	cg07281281	-2.73349869933086e-06	SLAMF1_F24
247218	cg24704148	-1.70236461171527e-06	SLAMF1_F24
247219	cg20792512	5.35824125334413e-08	SLAMF1_F24
247220	cg07285995	6.5334152578967e-07	SLAMF1_F24
247221	cg16813942	1.59138452714386e-06	SLAMF1_F24
247222	cg18245268	3.36068186729709e-07	SLAMF1_F24
247223	cg01777663	-8.67083866928514e-06	SLAMF1_F24
247224	cg25952104	8.41221381184931e-06	SLAMF1_F24
247225	cg11369830	-1.42909779775516e-06	SLAMF1_F24
247226	cg13400135	8.35902755939836e-07	SLAMF1_F24
247227	cg15796641	-1.12848855512972e-06	SLAMF1_F24
247228	cg01989787	1.53380157737938e-07	SLAMF1_F24
247229	cg26372956	1.28345183233669e-06	SLAMF1_F24
247230	cg01810329	-1.66561871360783e-06	SLAMF1_F24
247231	cg14102585	-1.35527627851652e-06	SLAMF1_F24
247232	cg06173513	-1.64729313013076e-06	SLAMF1_F24
247233	cg16924337	-2.80349205853474e-07	SLAMF1_F24
247234	cg15334089	5.61758258463764e-07	SLAMF1_F24
247235	cg16322794	3.30776288923451e-06	SLAMF1_F24
247236	cg05834275	-9.54825539460453e-07	SLAMF1_F24
247237	cg13502189	5.50332573049727e-07	SLAMF1_F24
247238	cg00747342	-7.97842691031563e-06	SLAMF1_F24
247239	cg16151551	-1.32742288034167e-06	SLAMF1_F24
247240	cg06082804	-2.49597555276021e-06	SLAMF1_F24
247241	cg18586203	-2.57657733580011e-06	SLAMF1_F24
247242	cg09308288	-3.33354992015136e-06	SLAMF1_F24
247243	cg23925696	-8.24117701071291e-06	SLAMF1_F24
247244	cg21721340	3.08717431546034e-06	SLAMF1_F24
247245	cg12072997	1.27401353022969e-06	SLAMF1_F24
247246	cg03699566	4.24974556645995e-07	SLAMF1_F24
247247	cg03988131	-1.50643402323094e-06	SLAMF1_F24
247248	cg21028145	-3.26574991543522e-07	SLAMF1_F24
247249	cg22123309	-4.48804886473916e-07	SLAMF1_F24
247250	cg08172212	7.80011974362946e-07	SLAMF1_F24
247251	cg07040075	-2.29394228118204e-06	SLAMF1_F24
247252	cg00066554	-1.09451446195591e-05	SLAMF1_F24
247253	cg03659382	-9.37801332416543e-07	SLAMF1_F24
247254	cg17839278	1.35047373147886e-06	SLAMF1_F24
247255	cg23649190	2.65413811511603e-06	SLAMF1_F24
247256	cg12100506	-2.70596204931172e-08	SLAMF1_F24
247257	cg02808051	2.71570569552722e-06	SLAMF1_F24
247258	cg00971718	-7.81871999633993e-08	SLAMF1_F24
247259	cg17161883	-5.9768070128105e-07	SLAMF1_F24
247260	cg04062845	1.87881185684834e-07	SLAMF1_F24
247261	cg26921881	-6.94399940830523e-07	SLAMF1_F24
247262	cg21607649	9.62111199409204e-06	SLAMF1_F24
247263	cg23502639	-1.22168224933248e-06	SLAMF1_F24
247264	cg13973357	2.87075171989788e-06	SLAMF1_F24
247265	cg11577196	-1.05138482953525e-06	SLAMF1_F24
247266	cg16286272	-1.53784514992132e-09	SLAMF1_F24
247267	cg01712673	-3.44655253577613e-07	SLAMF1_F24
247268	cg02945499	-3.7622299018229e-06	SLAMF1_F24
247269	cg22670349	1.28325476171537e-08	SLAMF1_F24
247270	cg16253950	2.06191182190124e-06	SLAMF1_F24
247271	cg23236689	-9.88430087788668e-06	SLAMF1_F24
247272	cg17037640	4.21569814379833e-06	SLAMF1_F24
247273	cg23454797	3.51668866132375e-06	SLAMF1_F24
247274	cg08828868	-1.26392146270574e-07	SLAMF1_F24
247275	cg17161617	-2.54201833785315e-06	SLAMF1_F24
247276	cg13926182	1.1293581236015e-06	SLAMF1_F24
247277	cg06346285	3.62428461616169e-06	SLAMF1_F24
247278	cg21405550	-4.06570958164795e-07	SLAMF1_F24
247279	cg16509592	1.92470126702525e-06	SLAMF1_F24
247280	cg27362048	-6.66401726718104e-06	SLAMF1_F24
247281	cg10594743	6.14565470660522e-07	SLAMF1_F24
247282	cg16306070	-2.24261739939528e-06	SLAMF1_F24
247283	cg13660249	7.69979991661991e-07	SLAMF1_F24
247284	cg07166291	4.77227208779886e-06	SLAMF1_F24
247285	cg10113107	4.47593369758006e-06	SLAMF1_F24
247286	cg03529358	3.66976731989881e-06	SLAMF1_F24
247287	cg14004232	2.92230481406509e-06	SLAMF1_F24
247288	cg08848462	4.63889259949542e-06	SLAMF1_F24
247289	cg13218435	5.67543293696882e-07	SLAMF1_F24
247290	cg23516463	1.62180860858462e-06	SLAMF1_F24
247291	cg03371414	2.1853496126581e-06	SLAMF1_F24
247292	cg09985560	6.8400014683672e-06	SLAMF1_F24
247293	cg22484084	-6.05775553358488e-07	SLAMF1_F24
247294	cg26303339	-2.07213803554736e-06	SLAMF1_F24
247295	cg19409254	-4.07527747260613e-06	SLAMF1_F24
247296	cg22308949	3.20009457818432e-07	SLAMF1_F24
247297	cg17875475	4.65840973667054e-07	SLAMF1_F24
247298	cg06143658	-2.88362975964566e-06	SLAMF1_F24
247299	cg11534481	1.68771672708689e-06	SLAMF1_F24
247300	cg11404574	4.88291079970639e-07	SLAMF1_F24
247301	cg00967884	1.86113403315805e-08	SLAMF1_F24
247302	cg01316642	3.52905088320306e-06	SLAMF1_F24
247303	cg15814605	-3.27337984844113e-06	SLAMF1_F24
247304	ch.15.1454355R	-2.06622912802714e-07	SLAMF1_F24
247305	cg12946637	-6.31126674943376e-07	SLAMF1_F24
247306	cg06826046	5.81317561146881e-08	SLAMF1_F24
247307	cg09216797	-1.51698807646766e-07	SLAMF1_F24
247308	cg25741609	-1.8938261857135e-06	SLAMF1_F24
247309	cg02387612	1.1781890064924e-06	SLAMF1_F24
247310	cg05337549	-1.76111415360126e-07	SLAMF1_F24
247311	cg21522892	2.95043080952731e-06	SLAMF1_F24
247312	cg26571476	2.45470211974731e-06	SLAMF1_F24
247313	cg06248428	5.79915102919941e-06	SLAMF1_F24
247314	cg05178683	-2.21876670622063e-06	SLAMF1_F24
247315	cg14854431	1.22343403645081e-06	SLAMF1_F24
247316	cg27181765	-8.06115890149808e-08	SLAMF1_F24
247317	cg19730972	-1.49499438674563e-06	SLAMF1_F24
247318	cg21811549	1.16806611654016e-06	SLAMF1_F24
247319	cg11325800	4.96378699323117e-07	SLAMF1_F24
247320	cg23892028	-2.00154006061308e-05	SLAMF1_F24
247321	cg04153130	-8.52758199725002e-06	SLAMF1_F24
247322	cg17950447	-6.44755149675756e-07	SLAMF1_F24
247323	cg13858407	-1.85499334056621e-06	SLAMF1_F24
247324	cg20795701	-1.0245894054748e-05	SLAMF1_F24
247325	cg17627119	1.03424313814821e-05	SLAMF1_F24
247326	cg06529883	1.34118189536297e-07	SLAMF1_F24
247327	cg15252986	2.10326707249843e-06	SLAMF1_F24
247328	cg06482315	1.77345636087976e-06	SLAMF1_F24
247329	cg17979814	1.96323785013143e-06	SLAMF1_F24
247330	cg13781121	3.62021974590938e-07	SLAMF1_F24
247331	cg23156546	1.66400521136883e-06	SLAMF1_F24
247332	cg08957018	-2.98355917748251e-07	SLAMF1_F24
247333	cg17978367	-2.42248559625047e-07	SLAMF1_F24
247334	cg04468621	2.90190315668934e-06	SLAMF1_F24
247335	cg11953088	9.84854172052709e-07	SLAMF1_F24
247336	cg00356811	-1.82388500624945e-06	SLAMF1_F24
247337	cg22855900	2.44319833473006e-06	SLAMF1_F24
247338	cg26957796	1.44804611157447e-06	SLAMF1_F24
247339	cg15652116	-3.70337010085031e-06	SLAMF1_F24
247340	cg06888271	-5.60836286715716e-06	SLAMF1_F24
247341	cg07417959	2.03215144783156e-06	SLAMF1_F24
247342	cg18125246	2.99900750903467e-07	SLAMF1_F24
247343	cg21297395	2.0512157007307e-06	SLAMF1_F24
247344	cg26594271	-1.31689310632269e-06	SLAMF1_F24
247345	cg22713923	4.86762187657226e-06	SLAMF1_F24
247346	cg26282347	7.66979543351948e-07	SLAMF1_F24
247347	cg05345577	5.35712720953018e-07	SLAMF1_F24
247348	cg00643051	-3.74185011613792e-06	SLAMF1_F24
247349	cg25745945	1.04433238404679e-07	SLAMF1_F24
247350	cg17999122	-2.54088261642263e-06	SLAMF1_F24
247351	cg04056359	3.15634718597999e-06	SLAMF1_F24
247352	cg00136106	-5.50995221695753e-06	SLAMF1_F24
247353	cg01363860	3.40409991656942e-06	SLAMF1_F24
247354	cg25660468	2.63705696667313e-06	SLAMF1_F24
247355	cg04872399	1.89134102302331e-06	SLAMF1_F24
247356	cg06940405	3.15933401957603e-06	SLAMF1_F24
247357	cg25623535	-1.84399008986874e-08	SLAMF1_F24
247358	cg08925019	1.46011307730977e-06	SLAMF1_F24
247359	cg13151074	3.25541707063166e-07	SLAMF1_F24
247360	cg27280205	4.6133794673234e-07	SLAMF1_F24
247361	cg24139874	-1.85241183434845e-06	SLAMF1_F24
247362	cg13647878	-1.01606276651658e-05	SLAMF1_F24
247363	cg24281277	3.77876649652564e-07	SLAMF1_F24
247364	cg08841780	3.38064292450185e-06	SLAMF1_F24
247365	cg07763967	-6.24724259706659e-06	SLAMF1_F24
247366	cg10742917	3.40261071092608e-06	SLAMF1_F24
247367	cg25453651	1.38387367336933e-06	SLAMF1_F24
247368	cg07969419	4.26878657869248e-07	SLAMF1_F24
247369	cg16898942	7.3282037212242e-07	SLAMF1_F24
247370	cg02685684	-1.67989988097211e-06	SLAMF1_F24
247371	cg07357963	-2.12341269655252e-06	SLAMF1_F24
247372	cg25060361	3.85672760893775e-06	SLAMF1_F24
247373	cg06921464	-7.25080924123713e-07	SLAMF1_F24
247374	cg19178558	-8.87585321393429e-07	SLAMF1_F24
247375	cg14435695	2.0783543615152e-06	SLAMF1_F24
247376	cg17356720	-1.50227230628402e-06	SLAMF1_F24
247377	cg11730703	2.18176816798491e-06	SLAMF1_F24
247378	cg11114020	-2.50088739615195e-07	SLAMF1_F24
247379	cg22889645	-3.49016048284353e-07	SLAMF1_F24
247380	cg13776255	1.52323639955093e-06	SLAMF1_F24
247381	cg00502575	2.13721368281983e-06	SLAMF1_F24
247382	cg21439343	2.26266807318434e-06	SLAMF1_F24
247383	cg20982046	1.14878267303391e-05	SLAMF1_F24
247384	cg22853947	-2.90373355346005e-06	SLAMF1_F24
247385	cg20339088	-4.20787658407157e-06	SLAMF1_F24
247386	cg20819752	5.28676889654872e-06	SLAMF1_F24
247387	cg16990132	-5.58236366221789e-06	SLAMF1_F24
247388	cg17515702	-5.83917016279004e-07	SLAMF1_F24
247389	cg13134916	-7.77413658451366e-06	SLAMF1_F24
247390	cg25601460	-1.19825150397424e-06	SLAMF1_F24
247391	cg27571079	5.98937436943556e-07	SLAMF1_F24
247392	cg08531260	5.39249444147534e-07	SLAMF1_F24
247393	cg20736068	2.02313735957929e-06	SLAMF1_F24
247394	cg15909948	2.45130041343842e-06	SLAMF1_F24
247395	cg24517066	-9.12250426773046e-07	SLAMF1_F24
247396	cg19197888	-1.94203092821035e-06	SLAMF1_F24
247397	cg04519296	-4.90192980925457e-06	SLAMF1_F24
247398	cg02510924	2.57242616528868e-06	SLAMF1_F24
247399	cg21184700	-7.48610579143506e-07	SLAMF1_F24
247400	cg19391892	-4.03810891627868e-07	SLAMF1_F24
247401	cg08264679	3.38260949320702e-06	SLAMF1_F24
247402	cg22151813	6.13294375000315e-06	SLAMF1_F24
247403	cg14123840	1.08435493472648e-06	SLAMF1_F24
247404	cg12822583	-3.5338441486808e-07	SLAMF1_F24
247405	cg09911083	2.32408051123416e-06	SLAMF1_F24
247406	cg00624378	-3.91828687330149e-06	SLAMF1_F24
247407	cg04116507	-4.37314699456704e-06	SLAMF1_F24
247408	cg16929427	-3.98034419138496e-07	SLAMF1_F24
247409	cg09028747	4.18973683321279e-06	SLAMF1_F24
247410	cg07554380	-2.66211366214167e-06	SLAMF1_F24
247411	cg15638292	1.2371921435981e-06	SLAMF1_F24
247412	cg09074765	2.06059545654362e-06	SLAMF1_F24
247413	cg13373371	-1.13488495273426e-07	SLAMF1_F24
247414	cg02916323	6.46802108468329e-06	SLAMF1_F24
247415	cg05185634	4.19071230268351e-06	SLAMF1_F24
247416	cg15764675	1.2544383615432e-07	SLAMF1_F24
247417	cg11273702	5.38646516408632e-07	SLAMF1_F24
247418	cg20745134	-9.79872693419282e-07	SLAMF1_F24
247419	cg00809744	4.68637894567669e-06	SLAMF1_F24
247420	cg18016304	1.05554027444e-05	SLAMF1_F24
247421	cg23033298	-1.32096781144758e-06	SLAMF1_F24
247422	cg23273453	4.69605431398888e-07	SLAMF1_F24
247423	cg27130769	2.21438426627307e-06	SLAMF1_F24
247424	cg18621091	-6.70449585364547e-08	SLAMF1_F24
247425	cg16335432	1.29102054648184e-06	SLAMF1_F24
247426	cg20705566	5.27416163960327e-09	SLAMF1_F24
247427	cg22890968	-2.99541771753332e-06	SLAMF1_F24
247428	cg24162377	1.72392201513381e-06	SLAMF1_F24
247429	cg17420132	2.38246025218475e-06	SLAMF1_F24
247430	cg08383144	-1.48866140153077e-06	SLAMF1_F24
247431	cg07150363	3.63261993132531e-06	SLAMF1_F24
247432	cg04614053	-5.86037278989957e-07	SLAMF1_F24
247433	cg25643229	5.41826278023867e-06	SLAMF1_F24
247434	cg02382373	-4.78717193624298e-06	SLAMF1_F24
247435	cg23011786	3.30594524665768e-06	SLAMF1_F24
247436	cg08426891	5.24767423700664e-06	SLAMF1_F24
247437	cg15066323	3.31449022893359e-06	SLAMF1_F24
247438	cg20258349	-1.31002202744419e-06	SLAMF1_F24
247439	cg01214898	3.22303391026084e-07	SLAMF1_F24
247440	cg08276280	6.39622329127441e-07	SLAMF1_F24
247441	cg07969785	4.0140776340722e-07	SLAMF1_F24
247442	cg12729822	5.10127279867532e-06	SLAMF1_F24
247443	cg11935282	-7.36890864764111e-07	SLAMF1_F24
247444	cg08324134	-4.01367921296479e-06	SLAMF1_F24
247445	cg03594822	-2.92653040143046e-07	SLAMF1_F24
247446	cg01106529	-6.47805842480159e-07	SLAMF1_F24
247447	cg00532659	5.15074903274524e-06	SLAMF1_F24
247448	cg01007894	-2.51019140601469e-06	SLAMF1_F24
247449	cg01892528	-8.78013398091735e-07	SLAMF1_F24
247450	cg02423494	2.26934420067637e-07	SLAMF1_F24
247451	cg01540911	2.776692364903e-06	SLAMF1_F24
247452	cg21902759	1.08963924468038e-06	SLAMF1_F24
247453	cg03020114	4.8937768556116e-06	SLAMF1_F24
247454	cg18549857	-9.5987422268632e-07	SLAMF1_F24
247455	cg25861169	4.75239324155823e-06	SLAMF1_F24
247456	cg24126967	-1.42724475758578e-06	SLAMF1_F24
247457	cg03543936	5.09877456998918e-06	SLAMF1_F24
247458	cg13268653	-1.49753547410124e-06	SLAMF1_F24
247459	cg04495354	-5.62787278223875e-07	SLAMF1_F24
247460	cg21833366	2.00951793569605e-06	SLAMF1_F24
247461	cg04166548	3.96723750269158e-06	SLAMF1_F24
247462	cg00506590	1.93879744905346e-07	SLAMF1_F24
247463	cg07353777	2.10634257873931e-06	SLAMF1_F24
247464	cg08757017	9.73835476109389e-07	SLAMF1_F24
247465	cg25128453	4.90379540121826e-06	SLAMF1_F24
247466	cg26708817	4.35923796465632e-08	SLAMF1_F24
247467	cg03020547	-8.22469067757252e-07	SLAMF1_F24
247468	cg22150270	-3.92917227843086e-06	SLAMF1_F24
247469	cg17096807	-4.41175232616315e-06	SLAMF1_F24
247470	cg09418133	-9.33972478164522e-07	SLAMF1_F24
247471	cg07002832	1.75368537458419e-06	SLAMF1_F24
247472	cg10478231	-1.76788331037801e-06	SLAMF1_F24
247473	cg04619838	7.39539847526456e-08	SLAMF1_F24
247474	cg21002651	-1.9293622166364e-07	SLAMF1_F24
247475	cg07282838	1.16082137674176e-06	SLAMF1_F24
247476	cg21261206	2.46609878587776e-06	SLAMF1_F24
247477	cg17366225	-4.37565177638745e-06	SLAMF1_F24
247478	cg00016066	-5.86394729949033e-08	SLAMF1_F24
247479	cg12183547	-8.40532690627059e-07	SLAMF1_F24
247480	cg06532659	-6.81041153615333e-06	SLAMF1_F24
247481	cg17030380	-1.0637336766828e-06	SLAMF1_F24
247482	cg00058299	-1.78450075079431e-07	SLAMF1_F24
247483	cg04714159	3.79904631670867e-06	SLAMF1_F24
247484	cg08695508	-4.87006878156525e-07	SLAMF1_F24
247485	cg22853943	-5.95008177296686e-07	SLAMF1_F24
247486	cg24195169	2.24889594779337e-07	SLAMF1_F24
247487	cg12798257	1.00161834465774e-05	SLAMF1_F24
247488	cg02941444	-6.52763338690035e-07	SLAMF1_F24
247489	cg04099420	4.56853290672539e-07	SLAMF1_F24
247490	cg26295808	2.21130684616941e-07	SLAMF1_F24
247491	cg25160244	5.58806265963895e-08	SLAMF1_F24
247492	cg03240059	7.58722397215717e-07	SLAMF1_F24
247493	cg19067598	-3.41473827744259e-08	SLAMF1_F24
247494	cg06035133	-5.57284817446267e-06	SLAMF1_F24
247495	cg09911480	-3.62131822598376e-07	SLAMF1_F24
247496	cg12525224	-5.96279067707651e-07	SLAMF1_F24
247497	cg13799263	-2.58264170575286e-06	SLAMF1_F24
247498	ch.7.13122495F	2.20234225092642e-07	SLAMF1_F24
247499	cg16682138	7.7085836058274e-08	SLAMF1_F24
247500	cg10889556	-3.44747620222187e-06	SLAMF1_F24
247501	cg14909930	-6.40719535342103e-07	SLAMF1_F24
247502	cg09519462	-6.99434453507052e-07	SLAMF1_F24
247503	cg05147200	3.3994207660929e-07	SLAMF1_F24
247504	cg16512311	2.33791878598055e-06	SLAMF1_F24
247505	cg10362685	8.41452100187962e-06	SLAMF1_F24
247506	cg24867215	3.08884564768768e-06	SLAMF1_F24
247507	cg12311171	3.38294486538969e-06	SLAMF1_F24
247508	cg08989441	-2.93602299300171e-07	SLAMF1_F24
247509	cg13421100	1.04051289126192e-05	SLAMF1_F24
247510	cg15980914	3.02131017333819e-06	SLAMF1_F24
247511	cg24462596	2.12645673714343e-08	SLAMF1_F24
247512	cg01265189	-1.05079556638912e-05	SLAMF1_F24
247513	cg11396411	3.70652042231644e-07	SLAMF1_F24
247514	cg14592768	-2.51858222134237e-06	SLAMF1_F24
247515	cg00310117	-6.74684462396277e-07	SLAMF1_F24
247516	cg16025068	6.2612760244801e-06	SLAMF1_F24
247517	cg12719537	-6.379013647455e-06	SLAMF1_F24
247518	cg15985139	-7.72408012538604e-07	SLAMF1_F24
247519	cg22019020	1.5712224631248e-06	SLAMF1_F24
247520	cg09166170	-2.274459195091e-06	SLAMF1_F24
247521	cg14375461	4.2112955912769e-07	SLAMF1_F24
247522	cg11496630	-4.80470570304962e-07	SLAMF1_F24
247523	cg06536967	-3.94465139353478e-06	SLAMF1_F24
247524	cg10002561	5.28711522036038e-09	SLAMF1_F24
247525	cg04919274	-9.85861399391023e-07	SLAMF1_F24
247526	cg09997497	7.02795561667307e-08	SLAMF1_F24
247527	cg27537475	-1.1807786396327e-06	SLAMF1_F24
247528	cg23620712	-1.35462340504568e-07	SLAMF1_F24
247529	cg14424530	-6.15643042011696e-07	SLAMF1_F24
247530	cg23429036	-2.35132949574702e-06	SLAMF1_F24
247531	cg21279220	1.17805020070903e-07	SLAMF1_F24
247532	cg05502312	-4.71296553792591e-07	SLAMF1_F24
247533	cg05962591	-3.45791624268637e-06	SLAMF1_F24
247534	cg22686716	-1.22161100043021e-06	SLAMF1_F24
247535	cg24093329	-4.89876565481233e-06	SLAMF1_F24
247536	cg23226510	-2.29408133697444e-06	SLAMF1_F24
247537	cg04367486	-3.84810806779116e-08	SLAMF1_F24
247538	cg07423939	-1.81580627352942e-06	SLAMF1_F24
247539	cg11223747	-1.90849267069936e-08	SLAMF1_F24
247540	cg24521633	2.01651555313972e-08	SLAMF1_F24
247541	cg20662725	-5.49377013168211e-06	SLAMF1_F24
247542	cg16358446	-1.2015815228946e-07	SLAMF1_F24
247543	ch.3.1112380F	-1.86919948020638e-06	SLAMF1_F24
247544	cg26381718	6.95718878279419e-07	SLAMF1_F24
247545	cg16775198	1.57609807661539e-06	SLAMF1_F24
247546	cg05932791	-1.18312917651347e-07	SLAMF1_F24
247547	cg07175945	-1.63628598986766e-08	SLAMF1_F24
247548	cg03660034	-2.94945428584938e-06	SLAMF1_F24
247549	cg01377091	-5.04098095811335e-07	SLAMF1_F24
247550	cg02593918	-5.9724314971476e-06	SLAMF1_F24
247551	cg17445458	-4.94741500513869e-07	SLAMF1_F24
247552	cg12293561	-5.07619697213894e-06	SLAMF1_F24
247553	cg07078958	8.08415793708512e-07	SLAMF1_F24
247554	cg08537783	6.1343900492288e-06	SLAMF1_F24
247555	cg04933490	5.20992682577592e-06	SLAMF1_F24
247556	cg24027263	-1.3555464930873e-07	SLAMF1_F24
247557	cg11449134	-1.17422017834463e-06	SLAMF1_F24
247558	cg08335199	2.97706217715456e-06	SLAMF1_F24
247559	cg02344001	3.74724127350707e-06	SLAMF1_F24
247560	cg13263778	-1.57924191201009e-06	SLAMF1_F24
247561	cg17978764	4.4351059913298e-06	SLAMF1_F24
247562	cg02283436	-3.20139135439857e-07	SLAMF1_F24
247563	cg18977061	-2.54921433394382e-08	SLAMF1_F24
247564	cg26788947	4.57267989802939e-07	SLAMF1_F24
247565	cg07129647	-2.73398069498399e-07	SLAMF1_F24
247566	cg17397377	4.90900183051306e-07	SLAMF1_F24
247567	cg22791700	3.91079153819509e-06	SLAMF1_F24
247568	cg26960637	-4.79862553971921e-06	SLAMF1_F24
247569	cg16212754	-2.38438530048063e-06	SLAMF1_F24
247570	cg19565714	4.25289637486143e-06	SLAMF1_F24
247571	cg09154837	-1.2978158821919e-07	SLAMF1_F24
247572	cg17784596	8.74605392195244e-07	SLAMF1_F24
247573	cg17755604	-3.37822387308814e-06	SLAMF1_F24
247574	cg14495958	1.99912306332678e-06	SLAMF1_F24
247575	cg22311120	-1.0911414557832e-07	SLAMF1_F24
247576	cg03969138	1.19087939015801e-07	SLAMF1_F24
247577	cg24131538	-3.70384149271106e-07	SLAMF1_F24
247578	cg22995684	5.4164566619095e-07	SLAMF1_F24
247579	cg14775487	2.17665208943957e-06	SLAMF1_F24
247580	cg11109906	2.0111405294076e-06	SLAMF1_F24
247581	cg18370776	-2.59931158974655e-07	SLAMF1_F24
247582	cg18129758	-4.13585087204656e-08	SLAMF1_F24
247583	cg22000834	2.02277280753461e-06	SLAMF1_F24
247584	cg12619254	1.95948926310272e-06	SLAMF1_F24
247585	cg12030301	2.29989341917524e-06	SLAMF1_F24
247586	cg13269832	1.01309493407163e-06	SLAMF1_F24
247587	cg19901260	-3.29037923829975e-07	SLAMF1_F24
247588	cg21332848	1.78969713190074e-06	SLAMF1_F24
247589	cg05515488	2.69424859881983e-06	SLAMF1_F24
247590	cg17620237	-2.01526832699905e-07	SLAMF1_F24
247591	cg06884314	-4.6442814629597e-06	SLAMF1_F24
247592	cg09532113	-2.69240097853785e-07	SLAMF1_F24
247593	cg20491241	-1.30791784968417e-06	SLAMF1_F24
247594	cg09159029	6.32976458784395e-06	SLAMF1_F24
247595	cg23662178	-3.9368097290701e-06	SLAMF1_F24
247596	cg00693696	-2.59858719443826e-06	SLAMF1_F24
247597	cg22977055	-7.166614211149e-06	SLAMF1_F24
247598	cg00709775	-8.30600252392782e-07	SLAMF1_F24
247599	cg09087363	-3.82588181481549e-06	SLAMF1_F24
247600	cg09222269	-1.37037591223829e-06	SLAMF1_F24
247601	cg15948410	-3.48897632447128e-06	SLAMF1_F24
247602	cg24305039	-8.7712100897505e-07	SLAMF1_F24
247603	cg24184756	-5.35064263036941e-07	SLAMF1_F24
247604	cg16110612	2.39368972869016e-06	SLAMF1_F24
247605	cg25485126	2.45486936464383e-08	SLAMF1_F24
247606	cg15985284	-1.12939901937684e-06	SLAMF1_F24
247607	cg08924825	1.69885805488842e-06	SLAMF1_F24
247608	cg05347755	3.36333778267506e-06	SLAMF1_F24
247609	cg03876184	8.34801317258514e-08	SLAMF1_F24
247610	cg08104207	-4.22114837777256e-06	SLAMF1_F24
247611	cg27575163	-2.77210721632129e-07	SLAMF1_F24
247612	cg23956358	-1.41406754835247e-06	SLAMF1_F24
247613	cg05176970	1.06692876757833e-05	SLAMF1_F24
247614	cg19820052	4.39576724768307e-06	SLAMF1_F24
247615	cg06302541	-5.20276771979651e-06	SLAMF1_F24
247616	cg10274981	4.90028939385127e-07	SLAMF1_F24
247617	cg25228773	4.49001188473694e-08	SLAMF1_F24
247618	cg22026918	-7.098568525397e-06	SLAMF1_F24
247619	cg02868479	2.2724853940168e-06	SLAMF1_F24
247620	cg25054961	4.90259302327418e-06	SLAMF1_F24
247621	cg27552023	4.86802121132705e-08	SLAMF1_F24
247622	cg26160235	-3.97186813637739e-07	SLAMF1_F24
247623	cg13295238	-2.42537747194844e-07	SLAMF1_F24
247624	cg18863210	1.0673560895638e-05	SLAMF1_F24
247625	cg21601160	-4.84496119505456e-06	SLAMF1_F24
247626	cg11564981	-1.93505146819424e-07	SLAMF1_F24
247627	cg19778276	4.06726754165944e-06	SLAMF1_F24
247628	cg23087707	1.72907695406911e-06	SLAMF1_F24
247629	cg27051119	8.03078275062316e-06	SLAMF1_F24
247630	cg21443659	-1.44777113850499e-07	SLAMF1_F24
247631	cg15394998	5.1199704519483e-06	SLAMF1_F24
247632	cg16379912	-1.01262957424191e-06	SLAMF1_F24
247633	cg18818644	3.02946514536983e-06	SLAMF1_F24
247634	cg08877142	-8.48503855797863e-07	SLAMF1_F24
247635	cg00121768	5.15290340856697e-07	SLAMF1_F24
247636	cg08878005	1.36099338404137e-06	SLAMF1_F24
247637	cg15602298	-7.39861209991489e-07	SLAMF1_F24
247638	cg02189000	9.91299247543038e-07	SLAMF1_F24
247639	cg26380116	-1.81853177062987e-08	SLAMF1_F24
247640	cg18437839	-9.71932898724504e-07	SLAMF1_F24
247641	cg12936228	-7.00787825133194e-06	SLAMF1_F24
247642	cg14531093	-3.19295219253594e-06	SLAMF1_F24
247643	cg02269094	3.06925362051608e-06	SLAMF1_F24
247644	cg17751555	-5.25123414054538e-07	SLAMF1_F24
247645	cg02981828	2.03232535797785e-06	SLAMF1_F24
247646	cg10553696	2.06284222841947e-06	SLAMF1_F24
247647	cg22290933	9.76101234149883e-06	SLAMF1_F24
247648	cg05433263	-4.28554231839388e-07	SLAMF1_F24
247649	cg10759272	2.05954541316511e-06	SLAMF1_F24
247650	cg08781257	4.30883507845156e-06	SLAMF1_F24
247651	cg05958702	-1.95311524380163e-06	SLAMF1_F24
247652	cg04226102	1.17677164182704e-06	SLAMF1_F24
247653	cg00648883	-2.13201542810554e-06	SLAMF1_F24
247654	cg26947543	-1.37458136658794e-05	SLAMF1_F24
247655	cg17188778	1.47245232429292e-07	SLAMF1_F24
247656	cg18147226	-4.67536811885465e-09	SLAMF1_F24
247657	cg26708319	1.79966578230767e-06	SLAMF1_F24
247658	cg22125587	-3.54011058279456e-06	SLAMF1_F24
247659	cg03356115	-6.56159266372098e-07	SLAMF1_F24
247660	cg18313137	6.15807504383154e-06	SLAMF1_F24
247661	cg17981675	-1.82925819770612e-07	SLAMF1_F24
247662	cg07805777	-2.31362303734098e-06	SLAMF1_F24
247663	cg07935490	-2.14772156168163e-07	SLAMF1_F24
247664	cg02998281	2.94392256417094e-06	SLAMF1_F24
247665	cg15894707	2.55699384474911e-06	SLAMF1_F24
247666	cg10860808	2.00404069095785e-06	SLAMF1_F24
247667	cg01655594	3.58664204755297e-08	SLAMF1_F24
247668	cg17624196	-3.35108281665872e-07	SLAMF1_F24
247669	cg05535785	1.72431082354641e-06	SLAMF1_F24
247670	cg04634493	-6.54107542747375e-07	SLAMF1_F24
247671	cg14936543	-1.27101829781432e-06	SLAMF1_F24
247672	cg14097792	-4.30815671113997e-06	SLAMF1_F24
247673	cg07545081	-1.90611478019151e-06	SLAMF1_F24
247674	cg10534817	-4.01386105054684e-06	SLAMF1_F24
247675	cg02762634	2.23635747119615e-06	SLAMF1_F24
247676	cg16417419	1.22984240377203e-06	SLAMF1_F24
247677	cg26108121	-1.87153992382581e-08	SLAMF1_F24
247678	cg13072214	-7.3968891633693e-06	SLAMF1_F24
247679	cg22558794	2.2961381406519e-06	SLAMF1_F24
247680	cg06712013	2.05262489182702e-06	SLAMF1_F24
247681	cg22314031	-7.70346234712101e-07	SLAMF1_F24
247682	cg00793166	-1.25383615638435e-07	SLAMF1_F24
247683	cg05304366	6.54062490365164e-07	SLAMF1_F24
247684	cg19685984	1.06495289282419e-06	SLAMF1_F24
247685	cg05837253	-3.12184767379797e-07	SLAMF1_F24
247686	cg09130446	8.37402485946938e-08	SLAMF1_F24
247687	cg03574289	7.7017885948828e-08	SLAMF1_F24
247688	cg26826142	3.30371473357673e-07	SLAMF1_F24
247689	cg11351890	2.79744227375195e-06	SLAMF1_F24
247690	cg13540133	-9.31257120118056e-07	SLAMF1_F24
247691	cg12547439	2.42589034713475e-06	SLAMF1_F24
247692	cg17087578	7.0628764255905e-06	SLAMF1_F24
247693	cg16545821	-4.56287233597393e-06	SLAMF1_F24
247694	cg21141030	-2.24167872051408e-06	SLAMF1_F24
247695	cg04368664	1.88217043526203e-06	SLAMF1_F24
247696	cg10100352	-1.62384232641713e-07	SLAMF1_F24
247697	cg11421277	2.02758024460052e-07	SLAMF1_F24
247698	cg08933000	-4.89575252920495e-06	SLAMF1_F24
247699	cg15633396	3.37137801414729e-06	SLAMF1_F24
247700	cg14826417	-4.45342074531226e-06	SLAMF1_F24
247701	cg16954950	6.9932363169141e-06	SLAMF1_F24
247702	cg19328828	-1.29664480552422e-06	SLAMF1_F24
247703	cg06182018	5.16160888899355e-07	SLAMF1_F24
247704	cg15642534	-2.9288660064545e-08	SLAMF1_F24
247705	cg22988507	-1.26174102155702e-06	SLAMF1_F24
247706	cg18795732	1.20728958083209e-05	SLAMF1_F24
247707	cg23300882	7.89958034929744e-06	SLAMF1_F24
247708	cg18638383	-6.68162782585804e-07	SLAMF1_F24
247709	ch.8.2102814R	-5.40476595600617e-07	SLAMF1_F24
247710	cg15244230	-2.86039800901961e-06	SLAMF1_F24
247711	cg24919522	-4.35056905287974e-06	SLAMF1_F24
247712	cg17041051	-9.31782564164202e-07	SLAMF1_F24
247713	cg18778088	1.51155718297908e-06	SLAMF1_F24
247714	cg21213853	8.62843209151134e-06	SLAMF1_F24
247715	cg11785553	1.48214835998338e-06	SLAMF1_F24
247716	cg19976065	-1.65139961477421e-06	SLAMF1_F24
247717	cg05677248	-2.09664981716574e-07	SLAMF1_F24
247718	cg22232737	-2.84362328222569e-06	SLAMF1_F24
247719	cg03714367	-1.62917580141387e-06	SLAMF1_F24
247720	cg01604994	2.35512464159837e-06	SLAMF1_F24
247721	cg16644567	-7.36270849684936e-07	SLAMF1_F24
247722	cg17714573	-3.25360845420168e-06	SLAMF1_F24
247723	cg11721950	4.17621103081764e-06	SLAMF1_F24
247724	cg23725958	4.54216949656646e-07	SLAMF1_F24
247725	cg02415231	-3.91306906047504e-06	SLAMF1_F24
247726	cg00526576	-5.12670685567234e-08	SLAMF1_F24
247727	cg11567288	1.05019655479921e-06	SLAMF1_F24
247728	cg21606998	3.43910395527688e-06	SLAMF1_F24
247729	cg13972676	5.12637647944671e-07	SLAMF1_F24
247730	cg09117688	3.15830386314383e-06	SLAMF1_F24
247731	cg04137391	-1.26014488032508e-06	SLAMF1_F24
247732	cg09005399	6.87311240965222e-06	SLAMF1_F24
247733	cg13180152	4.58298623669264e-06	SLAMF1_F24
247734	cg20578612	-2.37400739894793e-06	SLAMF1_F24
247735	cg12356120	4.06669778140268e-07	SLAMF1_F24
247736	cg25814383	1.72881599770672e-06	SLAMF1_F24
247737	cg27190913	-1.97793850966209e-06	SLAMF1_F24
247738	cg21801539	1.855787366277e-07	SLAMF1_F24
247739	cg17977184	7.19600243708713e-06	SLAMF1_F24
247740	cg07333862	2.90878621841891e-06	SLAMF1_F24
247741	cg01058896	4.81973304261713e-08	SLAMF1_F24
247742	cg08869861	-7.36333329493864e-06	SLAMF1_F24
247743	cg18855621	5.3408012908564e-07	SLAMF1_F24
247744	ch.7.84780R	-2.01264315290893e-06	SLAMF1_F24
247745	cg20893283	-6.67315411313725e-06	SLAMF1_F24
247746	cg06231587	5.90309652448269e-08	SLAMF1_F24
247747	cg07215695	3.30675391241466e-06	SLAMF1_F24
247748	cg09708559	-5.37930333940553e-06	SLAMF1_F24
247749	cg01253149	2.10436820776338e-07	SLAMF1_F24
247750	cg02537408	-6.26827287455421e-07	SLAMF1_F24
247751	cg21662326	-3.34983838656926e-08	SLAMF1_F24
247752	cg25334288	2.3453218998018e-07	SLAMF1_F24
247753	cg06006921	8.04858512682418e-06	SLAMF1_F24
247754	cg27145495	1.51606377840975e-06	SLAMF1_F24
247755	cg25934944	5.43566540738255e-07	SLAMF1_F24
247756	cg02244039	1.99745145035359e-06	SLAMF1_F24
247757	cg02181624	4.14103925204333e-06	SLAMF1_F24
247758	cg17762670	-1.57708475155257e-07	SLAMF1_F24
247759	cg25889249	-1.40993666761633e-07	SLAMF1_F24
247760	cg21486148	1.54572897803114e-06	SLAMF1_F24
247761	cg15676203	4.83036152077378e-08	SLAMF1_F24
247762	cg20843052	-6.63371209159703e-07	SLAMF1_F24
247763	cg25738326	1.96500101301862e-06	SLAMF1_F24
247764	cg13689960	1.03473965091847e-06	SLAMF1_F24
247765	cg02164046	6.94768844024553e-06	SLAMF1_F24
247766	cg20918220	-1.20764094863614e-06	SLAMF1_F24
247767	cg21474509	-8.68613278694192e-08	SLAMF1_F24
247768	cg02417860	-8.35249776432169e-07	SLAMF1_F24
247769	cg05521767	-4.83640182621653e-06	SLAMF1_F24
247770	cg21086066	7.99748827060992e-09	SLAMF1_F24
247771	cg10946333	3.96428048934948e-06	SLAMF1_F24
247772	cg27610645	1.35645341974644e-07	SLAMF1_F24
247773	cg16090056	3.16220207580957e-07	SLAMF1_F24
247774	cg15983952	1.33411234802367e-06	SLAMF1_F24
247775	cg24304318	9.69547961634016e-07	SLAMF1_F24
247776	cg13340245	2.34757773386169e-06	SLAMF1_F24
247777	cg27236146	3.68023597637275e-06	SLAMF1_F24
247778	cg02966448	1.40328696845971e-06	SLAMF1_F24
247779	cg09701062	7.34172659461953e-06	SLAMF1_F24
247780	cg01286362	-5.18814095084145e-06	SLAMF1_F24
247781	cg13334788	2.66764374538384e-06	SLAMF1_F24
247782	cg20336981	5.80347119521939e-06	SLAMF1_F24
247783	cg18388639	-7.97121613870697e-08	SLAMF1_F24
247784	cg23480214	-1.30823453399779e-06	SLAMF1_F24
247785	cg15698995	9.61002128251059e-08	SLAMF1_F24
247786	cg09275408	5.88870953469738e-06	SLAMF1_F24
247787	cg01511844	-5.42048089460655e-06	SLAMF1_F24
247788	cg12294769	8.33233630491721e-08	SLAMF1_F24
247789	cg10831391	1.74204076802952e-07	SLAMF1_F24
247790	cg24713499	1.49154365317872e-08	SLAMF1_F24
247791	cg03925809	-5.26198601123329e-08	SLAMF1_F24
247792	cg02072230	-4.10123606954763e-07	SLAMF1_F24
247793	cg00724403	2.3990668960675e-06	SLAMF1_F24
247794	cg21541756	4.26028445470373e-06	SLAMF1_F24
247795	cg01722566	3.085912892198e-07	SLAMF1_F24
247796	cg02714932	-4.95988709840259e-06	SLAMF1_F24
247797	cg11514767	2.03563092787761e-06	SLAMF1_F24
247798	cg26766827	5.14760826789634e-06	SLAMF1_F24
247799	cg05773625	4.68964842511041e-06	SLAMF1_F24
247800	cg16928523	4.68958689699891e-06	SLAMF1_F24
247801	cg18878134	-1.25831334615465e-07	SLAMF1_F24
247802	cg25392060	-7.57110056322814e-06	SLAMF1_F24
247803	cg06634179	3.7815025551732e-07	SLAMF1_F24
247804	cg18106925	1.92424216101541e-06	SLAMF1_F24
247805	cg05436077	1.14902975772074e-06	SLAMF1_F24
247806	cg12271022	-1.33250446936106e-06	SLAMF1_F24
247807	cg09530468	-3.3583601063343e-06	SLAMF1_F24
247808	cg03221778	-2.04173944808266e-06	SLAMF1_F24
247809	cg17506280	-4.58525850290148e-07	SLAMF1_F24
247810	cg20331218	1.39221855965041e-06	SLAMF1_F24
247811	cg16676698	1.78140918187426e-07	SLAMF1_F24
247812	cg15771582	3.54590216846491e-06	SLAMF1_F24
247813	cg01104208	-7.78149220205288e-06	SLAMF1_F24
247814	cg14115575	-5.33932814119295e-07	SLAMF1_F24
247815	cg23850453	-4.05927763179564e-06	SLAMF1_F24
247816	cg13692658	3.51722846209047e-06	SLAMF1_F24
247817	cg25063733	-3.16662011492782e-07	SLAMF1_F24
247818	cg13675958	-4.44352877695216e-07	SLAMF1_F24
247819	cg17238902	1.71759863187862e-06	SLAMF1_F24
247820	cg12650685	2.81022036098722e-06	SLAMF1_F24
247821	cg05190378	1.98362302235033e-06	SLAMF1_F24
247822	cg01561861	1.95682969864345e-06	SLAMF1_F24
247823	cg27459281	-1.38239686894668e-07	SLAMF1_F24
247824	cg11185335	2.77059086630974e-06	SLAMF1_F24
247825	cg12226265	9.61044375621971e-06	SLAMF1_F24
247826	cg17971650	-6.38955218266097e-07	SLAMF1_F24
247827	cg04468380	1.98015543446723e-06	SLAMF1_F24
247828	cg14512156	5.48686527858025e-06	SLAMF1_F24
247829	cg04747634	7.4813058479691e-06	SLAMF1_F24
247830	cg06339275	-5.21982154446326e-06	SLAMF1_F24
247831	cg10632837	4.3903766320796e-06	SLAMF1_F24
247832	cg10054459	-1.07019568202342e-07	SLAMF1_F24
247833	ch.4.73355803R	7.71866594005721e-08	SLAMF1_F24
247834	cg08598406	-1.09343184001638e-06	SLAMF1_F24
247835	cg24845949	2.08109065233106e-06	SLAMF1_F24
247836	cg14345215	-1.06141505007209e-07	SLAMF1_F24
247837	cg00992264	2.2527393378813e-06	SLAMF1_F24
247838	cg16718445	7.39231243463269e-08	SLAMF1_F24
247839	cg25965355	-4.5988303632788e-08	SLAMF1_F24
247840	cg02325809	-1.22018813251919e-07	SLAMF1_F24
247841	cg10420380	3.01021918315228e-06	SLAMF1_F24
247842	cg07150045	3.73151510305837e-06	SLAMF1_F24
247843	cg15237894	3.69561389899351e-06	SLAMF1_F24
247844	cg23932859	9.43697048241099e-07	SLAMF1_F24
247845	cg04401558	-3.11551015519009e-08	SLAMF1_F24
247846	cg15081882	-3.94080233878582e-08	SLAMF1_F24
247847	cg26858581	-3.35076659365768e-06	SLAMF1_F24
247848	cg04203121	-1.41217453653772e-06	SLAMF1_F24
247849	cg24891660	-3.42387001923653e-06	SLAMF1_F24
247850	cg02884181	4.82235502050014e-06	SLAMF1_F24
247851	cg23825522	2.6953823473339e-07	SLAMF1_F24
247852	cg08442706	3.22119477834237e-06	SLAMF1_F24
247853	cg27087622	-3.81224831750993e-07	SLAMF1_F24
247854	cg17093539	-6.45589267565714e-07	SLAMF1_F24
247855	cg15969470	-4.72075603227031e-07	SLAMF1_F24
247856	cg04312970	6.46703252697369e-06	SLAMF1_F24
247857	cg11396628	-3.68576147530455e-06	SLAMF1_F24
247858	cg06146795	1.09933018367967e-05	SLAMF1_F24
247859	cg04504290	6.66956561550264e-07	SLAMF1_F24
247860	cg03855857	8.90708591793944e-07	SLAMF1_F24
247861	cg03654270	-8.1260059053755e-07	SLAMF1_F24
247862	cg13480730	-8.17888407718871e-07	SLAMF1_F24
247863	cg13950540	1.31549133065762e-06	SLAMF1_F24
247864	cg00384036	3.04874262166255e-07	SLAMF1_F24
247865	cg04180428	-8.7250371626788e-07	SLAMF1_F24
247866	cg21989307	6.77425033266143e-06	SLAMF1_F24
247867	cg11155265	2.97095536814111e-06	SLAMF1_F24
247868	cg01539201	-3.82002614636301e-06	SLAMF1_F24
247869	cg01728351	6.09473443436361e-06	SLAMF1_F24
247870	cg18875631	5.05655086347418e-06	SLAMF1_F24
247871	cg16172549	-5.01407981743414e-06	SLAMF1_F24
247872	cg10480343	2.51873442542905e-08	SLAMF1_F24
247873	cg15684259	4.09554435598915e-07	SLAMF1_F24
247874	cg20074214	-3.39804043086397e-06	SLAMF1_F24
247875	cg27052811	5.96494314679039e-08	SLAMF1_F24
247876	cg09656152	6.91939635230609e-07	SLAMF1_F24
247877	cg07702696	4.89513013721512e-07	SLAMF1_F24
247878	cg07216976	-3.13720534246606e-06	SLAMF1_F24
247879	cg16546864	-1.43101205576951e-06	SLAMF1_F24
247880	cg20724589	2.53542236152295e-06	SLAMF1_F24
247881	cg09232207	-1.1147828544407e-07	SLAMF1_F24
247882	cg09882535	4.38347588040849e-07	SLAMF1_F24
247883	cg05785585	6.98009927691883e-06	SLAMF1_F24
247884	cg03503122	9.22005908121527e-07	SLAMF1_F24
247885	cg19254558	-5.69862684484614e-08	SLAMF1_F24
247886	cg02408009	-2.92220229710819e-06	SLAMF1_F24
247887	cg00175423	1.38522354652894e-06	SLAMF1_F24
247888	cg20796499	5.32191476679587e-06	SLAMF1_F24
247889	cg21893358	1.03103268872288e-05	SLAMF1_F24
247890	cg07294406	-5.70618597989047e-07	SLAMF1_F24
247891	cg19571540	-1.0093581256987e-06	SLAMF1_F24
247892	cg18249991	-1.37326003354456e-07	SLAMF1_F24
247893	cg08882738	2.10775001691145e-06	SLAMF1_F24
247894	cg02890772	-2.65120134623778e-06	SLAMF1_F24
247895	cg03236634	8.87452758711061e-06	SLAMF1_F24
247896	cg21305041	6.87618261492658e-06	SLAMF1_F24
247897	cg18065409	2.47216917680995e-06	SLAMF1_F24
247898	cg15111134	1.75380164340471e-07	SLAMF1_F24
247899	cg22717779	1.04038893239161e-06	SLAMF1_F24
247900	cg15047502	5.69417769829641e-07	SLAMF1_F24
247901	cg10172459	1.51855858044621e-07	SLAMF1_F24
247902	cg17771466	-7.11964442623624e-07	SLAMF1_F24
247903	cg08315483	-3.19564851595071e-07	SLAMF1_F24
247904	cg06534988	1.83107430588047e-06	SLAMF1_F24
247905	cg11992079	-1.41748510977052e-05	SLAMF1_F24
247906	cg09133090	3.9475443485435e-07	SLAMF1_F24
247907	cg24116176	4.38772692751225e-06	SLAMF1_F24
247908	cg06891627	-1.34212484525077e-07	SLAMF1_F24
247909	cg10765318	1.57429420802605e-06	SLAMF1_F24
247910	cg16137006	6.97863170203819e-06	SLAMF1_F24
247911	cg14839263	4.51322757470556e-06	SLAMF1_F24
247912	cg14567804	3.51432974954285e-06	SLAMF1_F24
247913	cg04592208	3.87748319340156e-07	SLAMF1_F24
247914	cg07934030	1.71626709583434e-06	SLAMF1_F24
247915	cg20329437	-3.70581410011221e-07	SLAMF1_F24
247916	cg03035489	-1.94182087548669e-06	SLAMF1_F24
247917	cg21963925	-6.59889691219814e-07	SLAMF1_F24
247918	cg11690886	4.06422089372314e-06	SLAMF1_F24
247919	cg16772140	-4.38769652461803e-07	SLAMF1_F24
247920	cg06119027	4.0414352459912e-07	SLAMF1_F24
247921	cg14100109	2.754132149117e-07	SLAMF1_F24
247922	cg04070450	7.63888752441138e-06	SLAMF1_F24
247923	cg17837792	-1.27873988242573e-06	SLAMF1_F24
247924	cg00820761	-6.10614976936361e-06	SLAMF1_F24
247925	cg01944110	-1.51910063920961e-07	SLAMF1_F24
247926	cg09995320	-4.01742891288971e-07	SLAMF1_F24
247927	cg23160436	1.62106797931763e-06	SLAMF1_F24
247928	cg13533935	7.22016166408544e-08	SLAMF1_F24
247929	cg12535569	9.21777341329262e-07	SLAMF1_F24
247930	cg27297441	5.49144594516295e-07	SLAMF1_F24
247931	cg15444894	-6.10361220760509e-07	SLAMF1_F24
247932	cg11590508	2.51568374812434e-06	SLAMF1_F24
247933	cg07417284	2.57136961011451e-06	SLAMF1_F24
247934	cg01343749	2.45899063359535e-06	SLAMF1_F24
247935	cg01994308	-8.37328563933271e-07	SLAMF1_F24
247936	cg01637563	2.57058042853232e-06	SLAMF1_F24
247937	cg27586025	4.00756646089431e-06	SLAMF1_F24
247938	cg08285284	1.82815891543091e-06	SLAMF1_F24
247939	cg17018556	7.8377406312544e-06	SLAMF1_F24
247940	cg06715854	7.04340285194593e-06	SLAMF1_F24
247941	cg21337074	1.30761435112595e-06	SLAMF1_F24
247942	cg24262996	-5.83811321631884e-06	SLAMF1_F24
247943	cg25653448	1.34536243363882e-06	SLAMF1_F24
247944	cg18595635	-3.90364287293139e-07	SLAMF1_F24
247945	cg23632539	-2.73537600616118e-06	SLAMF1_F24
247946	cg11668314	8.68250930807162e-08	SLAMF1_F24
247947	cg03216823	-5.09029553445632e-07	SLAMF1_F24
247948	cg17898279	3.41371379367405e-06	SLAMF1_F24
247949	cg21815592	9.51964122164982e-07	SLAMF1_F24
247950	cg17862867	-2.67520273153026e-06	SLAMF1_F24
247951	cg16182310	3.26172367957401e-06	SLAMF1_F24
247952	cg05988605	-3.4962467790361e-07	SLAMF1_F24
247953	cg26888871	6.74922031360494e-07	SLAMF1_F24
247954	cg23012294	-2.44075747135086e-06	SLAMF1_F24
247955	cg19417166	3.44912484238965e-06	SLAMF1_F24
247956	cg07168124	-1.80039473924891e-06	SLAMF1_F24
247957	cg19411729	-7.72302616974117e-06	SLAMF1_F24
247958	cg14364474	2.58659137425717e-06	SLAMF1_F24
247959	cg22903286	4.348768510762e-08	SLAMF1_F24
247960	cg00435576	-9.7258065768037e-06	SLAMF1_F24
247961	cg19052355	8.51921278218911e-07	SLAMF1_F24
247962	cg18646186	-6.99870713202071e-07	SLAMF1_F24
247963	cg21367213	8.31921962578496e-07	SLAMF1_F24
247964	cg05378013	1.72223635321837e-06	SLAMF1_F24
247965	cg24455236	1.94810112517226e-07	SLAMF1_F24
247966	cg08467866	-1.12971370987363e-05	SLAMF1_F24
247967	cg19079769	5.4036431224372e-10	SLAMF1_F24
247968	cg04664622	-2.44196923074764e-07	SLAMF1_F24
247969	cg14583419	-1.9342445173782e-06	SLAMF1_F24
247970	cg20612002	-4.44494175547564e-07	SLAMF1_F24
247971	cg18404308	6.04232771201136e-07	SLAMF1_F24
247972	cg08159868	-9.66029472864702e-06	SLAMF1_F24
247973	cg18341600	-3.85868516229126e-07	SLAMF1_F24
247974	cg23731212	-1.36770761195231e-07	SLAMF1_F24
247975	cg13170462	7.40816487975151e-06	SLAMF1_F24
247976	cg00236991	1.26868651618424e-06	SLAMF1_F24
247977	cg23342234	1.98951774734137e-06	SLAMF1_F24
247978	cg11433726	-7.11692609177975e-06	SLAMF1_F24
247979	cg24057953	1.8660408577896e-06	SLAMF1_F24
247980	cg14235574	4.58209584752936e-06	SLAMF1_F24
247981	cg26093954	2.97069626654101e-08	SLAMF1_F24
247982	cg08607018	-4.68470159517893e-07	SLAMF1_F24
247983	cg06448070	9.62888241775015e-07	SLAMF1_F24
247984	cg00285363	2.30478970924047e-07	SLAMF1_F24
247985	cg05378523	-4.31485254280156e-06	SLAMF1_F24
247986	cg18045155	7.90675611921693e-07	SLAMF1_F24
247987	cg26816552	-1.39814347885375e-08	SLAMF1_F24
247988	cg01315112	-7.94889096199078e-06	SLAMF1_F24
247989	cg11102337	1.03512149353655e-06	SLAMF1_F24
247990	cg08519764	-8.51656671565721e-07	SLAMF1_F24
247991	cg20880499	-4.66313888902351e-06	SLAMF1_F24
247992	cg00570145	7.8758135303781e-09	SLAMF1_F24
247993	cg00744199	-4.70327497970387e-07	SLAMF1_F24
247994	cg17760455	1.76007344220119e-06	SLAMF1_F24
247995	cg08686973	-2.49063186755249e-06	SLAMF1_F24
247996	cg02781060	-4.02986128464362e-07	SLAMF1_F24
247997	cg17623869	-2.44060432794085e-06	SLAMF1_F24
247998	cg17062078	-4.4646960229622e-06	SLAMF1_F24
247999	cg24659996	-1.08291050435577e-05	SLAMF1_F24
248000	cg13474520	4.84519242621831e-08	SLAMF1_F24
248001	cg10374063	1.15228484678732e-06	SLAMF1_F24
248002	cg03508386	-2.54293412481557e-06	SLAMF1_F24
248003	cg07613306	2.14701468930762e-06	SLAMF1_F24
248004	cg16477196	-2.97740218385325e-07	SLAMF1_F24
248005	cg11249998	6.08710915353007e-07	SLAMF1_F24
248006	cg26398467	6.2780173461399e-07	SLAMF1_F24
248007	cg05001111	2.0158601124406e-06	SLAMF1_F24
248008	cg07677892	1.25214614853737e-05	SLAMF1_F24
248009	cg10345222	2.43137083101442e-07	SLAMF1_F24
248010	cg05389989	4.98601430575165e-06	SLAMF1_F24
248011	cg13364749	2.51188950889903e-06	SLAMF1_F24
248012	cg02024502	1.80336464984226e-06	SLAMF1_F24
248013	cg16509547	3.83396343419599e-06	SLAMF1_F24
248014	cg16718606	4.22818207382364e-07	SLAMF1_F24
248015	cg05251000	1.26101700607945e-06	SLAMF1_F24
248016	cg04779083	-2.05009207862345e-06	SLAMF1_F24
248017	cg08071141	-1.40533926317677e-05	SLAMF1_F24
248018	cg01627483	-1.81209388265766e-06	SLAMF1_F24
248019	cg02842385	2.57592263030069e-06	SLAMF1_F24
248020	cg04847610	-2.23768361604561e-06	SLAMF1_F24
248021	cg10530362	1.30670869919733e-07	SLAMF1_F24
248022	cg20902776	-2.46234765732557e-06	SLAMF1_F24
248023	cg06940690	9.98355013830897e-07	SLAMF1_F24
248024	cg25851921	-4.75040526450677e-06	SLAMF1_F24
248025	cg03209530	6.23210804769316e-07	SLAMF1_F24
248026	cg19379569	-1.29838794075428e-06	SLAMF1_F24
248027	cg05285759	2.23634984049281e-06	SLAMF1_F24
248028	cg27021520	-2.05218534106025e-07	SLAMF1_F24
248029	cg16321474	-6.1178970722271e-07	SLAMF1_F24
248030	cg23345631	4.52542247875055e-06	SLAMF1_F24
248031	cg09171672	4.86563533108225e-07	SLAMF1_F24
248032	cg20749846	2.12063724655852e-06	SLAMF1_F24
248033	cg25455438	-5.85510429041119e-08	SLAMF1_F24
248034	cg11968273	-2.91223377214873e-06	SLAMF1_F24
248035	cg21534371	1.77844106357474e-06	SLAMF1_F24
248036	cg06616661	1.17805743871391e-06	SLAMF1_F24
248037	cg15723951	2.48304449135837e-06	SLAMF1_F24
248038	cg25008857	2.37869894478385e-06	SLAMF1_F24
248039	cg26317285	-2.59355041141139e-06	SLAMF1_F24
248040	cg05445263	-1.67383205629495e-07	SLAMF1_F24
248041	cg16811472	3.07186990377009e-07	SLAMF1_F24
248042	cg25023245	-1.3099881601161e-06	SLAMF1_F24
248043	cg03190140	-3.03770079259682e-06	SLAMF1_F24
248044	cg16262034	6.03303110838297e-06	SLAMF1_F24
248045	cg15686942	5.81425400491266e-06	SLAMF1_F24
248046	cg14395218	5.31341427291661e-06	SLAMF1_F24
248047	cg26768318	-6.59269756621002e-06	SLAMF1_F24
248048	cg25765104	-3.11375624625159e-07	SLAMF1_F24
248049	cg03096811	1.44691576313029e-06	SLAMF1_F24
248050	cg05756881	4.38781381943993e-06	SLAMF1_F24
248051	cg10607059	-5.61821762911849e-06	SLAMF1_F24
248052	cg07881483	-2.24044383054863e-07	SLAMF1_F24
248053	cg17683773	3.22683547873257e-06	SLAMF1_F24
248054	cg10190200	2.058113153152e-06	SLAMF1_F24
248055	cg02836864	-1.46858033712477e-06	SLAMF1_F24
248056	cg26417681	4.94439694175661e-06	SLAMF1_F24
248057	cg13547925	6.71718535873744e-08	SLAMF1_F24
248058	cg22168402	-2.85234396507521e-06	SLAMF1_F24
248059	cg07456278	-1.72194113900466e-06	SLAMF1_F24
248060	cg00829646	-2.03207965680939e-06	SLAMF1_F24
248061	cg26855786	7.8743081713945e-07	SLAMF1_F24
248062	cg17327217	1.76779056654282e-06	SLAMF1_F24
248063	cg11803017	-2.60876086645767e-06	SLAMF1_F24
248064	cg00130854	2.12187563719422e-06	SLAMF1_F24
248065	cg22876739	-1.25543590363343e-06	SLAMF1_F24
248066	cg19653797	-4.81955403576903e-07	SLAMF1_F24
248067	cg03324821	7.53099633641023e-07	SLAMF1_F24
248068	cg12079740	6.42638899612789e-06	SLAMF1_F24
248069	cg14682005	-2.35295486990462e-06	SLAMF1_F24
248070	cg03408972	3.01443235096902e-06	SLAMF1_F24
248071	cg09505430	1.26313875998511e-07	SLAMF1_F24
248072	cg12947395	5.23339356468959e-06	SLAMF1_F24
248073	cg15777570	1.85388032860453e-06	SLAMF1_F24
248074	cg01252491	1.41352818438313e-06	SLAMF1_F24
248075	cg07897699	-8.46612203072777e-06	SLAMF1_F24
248076	cg19989043	2.35720931121321e-06	SLAMF1_F24
248077	cg26049092	8.9880263649638e-07	SLAMF1_F24
248078	cg08955884	3.57369081230275e-06	SLAMF1_F24
248079	cg10196289	5.61133734860804e-07	SLAMF1_F24
248080	cg08478359	-1.50929045340078e-06	SLAMF1_F24
248081	cg11380881	5.94627348912782e-07	SLAMF1_F24
248082	cg07707497	7.59894980966376e-07	SLAMF1_F24
248083	cg10911865	-2.07759885873886e-07	SLAMF1_F24
248084	cg08235041	-6.09654552371612e-06	SLAMF1_F24
248085	cg20108204	2.22467705202841e-06	SLAMF1_F24
248086	cg21471783	8.62654036788793e-06	SLAMF1_F24
248087	cg04125811	1.53358784470498e-06	SLAMF1_F24
248088	cg04898810	1.63008890937141e-07	SLAMF1_F24
248089	cg01665069	-6.09071106314312e-06	SLAMF1_F24
248090	cg19572574	-3.65628275873059e-06	SLAMF1_F24
248091	cg20255094	2.70818719199242e-06	SLAMF1_F24
248092	cg21780117	3.09559281697346e-07	SLAMF1_F24
248093	cg20778468	2.72933290431028e-08	SLAMF1_F24
248094	cg17915922	8.80533882093627e-07	SLAMF1_F24
248095	cg23087661	1.57377783490265e-07	SLAMF1_F24
248096	cg05321926	2.66943023983006e-06	SLAMF1_F24
248097	cg01080986	1.80354184754347e-06	SLAMF1_F24
248098	cg10296688	6.90249445889727e-08	SLAMF1_F24
248099	cg07530194	1.35987703069382e-05	SLAMF1_F24
248100	cg01508796	-1.22422339952919e-06	SLAMF1_F24
248101	cg16424143	6.14159165130397e-08	SLAMF1_F24
248102	cg19632836	5.67415089990613e-06	SLAMF1_F24
248103	cg00379830	-2.09269942326094e-06	SLAMF1_F24
248104	cg18756536	7.23974789128428e-07	SLAMF1_F24
248105	cg02143988	-1.94134664643932e-06	SLAMF1_F24
248106	cg21308754	1.86605272939476e-07	SLAMF1_F24
248107	cg04948347	2.33344575025893e-06	SLAMF1_F24
248108	cg02111474	1.32466242086988e-07	SLAMF1_F24
248109	cg01804134	-2.54968616433183e-06	SLAMF1_F24
248110	cg12078211	-5.51933996029998e-07	SLAMF1_F24
248111	cg01643123	-1.23638148902884e-06	SLAMF1_F24
248112	cg11307265	1.67630225638032e-06	SLAMF1_F24
248113	cg18753680	1.42261914179779e-06	SLAMF1_F24
248114	cg17560832	2.37793844633765e-06	SLAMF1_F24
248115	cg14272381	3.06741876257377e-06	SLAMF1_F24
248116	cg08374890	1.33410838370924e-06	SLAMF1_F24
248117	cg17070338	-4.54348457337031e-08	SLAMF1_F24
248118	cg08950023	-1.45288318394187e-06	SLAMF1_F24
248119	cg05523839	2.18348006650367e-06	SLAMF1_F24
248120	cg13761477	4.76856249324003e-06	SLAMF1_F24
248121	cg06151505	-1.76463363206693e-06	SLAMF1_F24
248122	cg17213699	-1.73233295816114e-07	SLAMF1_F24
248123	cg15466407	-1.45513565125743e-06	SLAMF1_F24
248124	cg15545293	3.50082958170164e-07	SLAMF1_F24
248125	cg22374383	1.19725144442497e-06	SLAMF1_F24
248126	cg18841668	-2.37237301725626e-06	SLAMF1_F24
248127	cg06851253	-1.00623529614981e-07	SLAMF1_F24
248128	cg04204553	-1.03627604119745e-06	SLAMF1_F24
248129	cg19750643	1.29003547379833e-07	SLAMF1_F24
248130	cg00882281	-2.88335751773952e-06	SLAMF1_F24
248131	cg08228932	5.83889314521477e-08	SLAMF1_F24
248132	cg07959982	-6.38751934547339e-07	SLAMF1_F24
248133	cg10452522	1.17949335465923e-06	SLAMF1_F24
248134	cg16576889	-3.36671107655328e-07	SLAMF1_F24
248135	cg02203635	1.96791962672511e-06	SLAMF1_F24
248136	cg27588577	-4.95742395213811e-06	SLAMF1_F24
248137	cg16584020	-1.07902314427156e-07	SLAMF1_F24
248138	cg21322181	-2.50615450754954e-07	SLAMF1_F24
248139	cg07166707	8.06886537890961e-07	SLAMF1_F24
248140	cg15971074	-4.41146971848949e-07	SLAMF1_F24
248141	cg27272853	7.71125274942548e-08	SLAMF1_F24
248142	cg24941366	-3.47283811183232e-09	SLAMF1_F24
248143	cg21202551	-1.19237524685704e-06	SLAMF1_F24
248144	cg18432641	-3.03882057417507e-07	SLAMF1_F24
248145	cg18648982	8.46231373001956e-07	SLAMF1_F24
248146	cg26071454	2.928360623024e-06	SLAMF1_F24
248147	cg15144237	7.21540942333808e-06	SLAMF1_F24
248148	cg02612698	-1.35366444057186e-07	SLAMF1_F24
248149	cg24532188	-2.36396643873498e-06	SLAMF1_F24
248150	cg20231882	-1.93785322424149e-06	SLAMF1_F24
248151	cg13911594	-3.52435143275859e-06	SLAMF1_F24
248152	cg03643423	-2.68442486646738e-06	SLAMF1_F24
248153	cg20564892	-3.35748112880931e-07	SLAMF1_F24
248154	cg15861962	-4.06462822064808e-06	SLAMF1_F24
248155	cg16903225	-2.13622335679974e-06	SLAMF1_F24
248156	cg25007422	-1.32756720471223e-06	SLAMF1_F24
248157	cg18639180	-5.86713100085874e-07	SLAMF1_F24
248158	cg06622725	5.62427509563285e-08	SLAMF1_F24
248159	cg22362091	5.66570925345596e-06	SLAMF1_F24
248160	cg19717150	1.14427762992537e-06	SLAMF1_F24
248161	cg16825163	5.58203541698919e-06	SLAMF1_F24
248162	cg19098268	-3.17000084310483e-06	SLAMF1_F24
248163	cg04446448	3.60481885372363e-06	SLAMF1_F24
248164	cg13085403	-4.30888914122172e-06	SLAMF1_F24
248165	cg16611373	2.46894990919017e-06	SLAMF1_F24
248166	cg01145929	-7.9047984610299e-08	SLAMF1_F24
248167	cg27474322	2.40639775293649e-06	SLAMF1_F24
248168	cg13090987	-1.58584933724411e-07	SLAMF1_F24
248169	cg04152196	-2.48656413140595e-06	SLAMF1_F24
248170	cg07114151	-3.45142255249958e-07	SLAMF1_F24
248171	cg02828506	-1.97470341803663e-07	SLAMF1_F24
248172	cg23333490	1.59472983325764e-05	SLAMF1_F24
248173	cg27141898	-2.82489331715993e-08	SLAMF1_F24
248174	cg11438310	-1.4655677341453e-06	SLAMF1_F24
248175	cg04020162	9.68638315668824e-06	SLAMF1_F24
248176	cg21096399	3.29469259185539e-07	SLAMF1_F24
248177	cg17722354	4.58817992682872e-07	SLAMF1_F24
248178	cg00350835	-2.24017814779831e-07	SLAMF1_F24
248179	cg09688859	3.40181974639283e-06	SLAMF1_F24
248180	cg15234152	-2.60491758807909e-06	SLAMF1_F24
248181	cg24514527	-1.92130046741005e-06	SLAMF1_F24
248182	cg24969098	-1.95993867504776e-06	SLAMF1_F24
248183	cg00736037	-1.3359403729263e-06	SLAMF1_F24
248184	cg24274865	2.07400413736725e-06	SLAMF1_F24
248185	cg13768319	-2.49138074848318e-06	SLAMF1_F24
248186	cg08415053	-1.06378761135092e-06	SLAMF1_F24
248187	cg14231155	-7.60867308575061e-06	SLAMF1_F24
248188	cg13727237	-3.31813775558139e-07	SLAMF1_F24
248189	cg21749865	5.14822000464515e-07	SLAMF1_F24
248190	cg08160970	1.75865244405892e-06	SLAMF1_F24
248191	cg27103949	4.01092641362821e-06	SLAMF1_F24
248192	cg16629061	6.08436230156408e-06	SLAMF1_F24
248193	cg09191706	2.97655794122443e-06	SLAMF1_F24
248194	cg23499823	3.33811036045901e-07	SLAMF1_F24
248195	cg07574654	-5.16245327807514e-07	SLAMF1_F24
248196	cg05287321	3.76939101519835e-06	SLAMF1_F24
248197	cg06962177	1.39623296028029e-06	SLAMF1_F24
248198	cg10444491	6.22192694597605e-06	SLAMF1_F24
248199	cg13521940	-3.24882054648583e-09	SLAMF1_F24
248200	cg20343797	2.85826119178409e-06	SLAMF1_F24
248201	cg05903516	6.76151372343253e-07	SLAMF1_F24
248202	cg06667222	-9.36653809078687e-07	SLAMF1_F24
248203	cg13206556	7.17820694814057e-06	SLAMF1_F24
248204	cg18120808	2.79688803739474e-06	SLAMF1_F24
248205	cg02092098	-3.07492669058762e-07	SLAMF1_F24
248206	cg02472543	2.96991488008491e-07	SLAMF1_F24
248207	cg27451246	-2.58605787735724e-06	SLAMF1_F24
248208	cg14311523	-6.31805696452555e-06	SLAMF1_F24
248209	cg12492094	-3.0398713018037e-07	SLAMF1_F24
248210	cg04855433	6.43012245150246e-07	SLAMF1_F24
248211	cg16155923	-2.39996102281033e-06	SLAMF1_F24
248212	cg15868237	2.57933040316565e-07	SLAMF1_F24
248213	cg17313316	7.47305533800878e-07	SLAMF1_F24
248214	cg15146452	2.85843150421382e-06	SLAMF1_F24
248215	cg20049422	1.29647200291832e-06	SLAMF1_F24
248216	cg04332454	1.74957971732723e-07	SLAMF1_F24
248217	cg04840739	9.3850377913093e-07	SLAMF1_F24
248218	cg05616608	6.73019727303263e-06	SLAMF1_F24
248219	cg06715606	4.59472881948398e-06	SLAMF1_F24
248220	cg03495011	3.77486535624944e-06	SLAMF1_F24
248221	cg25964534	-3.39380162377395e-06	SLAMF1_F24
248222	cg04824555	-7.26653820488213e-06	SLAMF1_F24
248223	cg15817542	-8.13176703719895e-07	SLAMF1_F24
248224	cg18833109	-3.77022137177437e-06	SLAMF1_F24
248225	cg26089367	2.26770233337704e-06	SLAMF1_F24
248226	cg26151087	-2.25472769793278e-07	SLAMF1_F24
248227	cg16174225	-4.45819205273013e-06	SLAMF1_F24
248228	cg25334934	3.75771191229205e-06	SLAMF1_F24
248229	cg08887422	8.42780978650466e-09	SLAMF1_F24
248230	cg07004999	4.47462954978526e-06	SLAMF1_F24
248231	cg03996735	-2.7144163726327e-06	SLAMF1_F24
248232	cg25177452	-8.40815492310563e-07	SLAMF1_F24
248233	cg08221177	1.47971345233809e-06	SLAMF1_F24
248234	cg06031740	-4.3655826132491e-08	SLAMF1_F24
248235	cg01434653	-3.40630389300777e-07	SLAMF1_F24
248236	cg02546971	5.32841728110592e-08	SLAMF1_F24
248237	cg04103315	-1.59286072835339e-07	SLAMF1_F24
248238	cg25744393	5.00633444620402e-06	SLAMF1_F24
248239	cg07403397	-3.74932729486398e-08	SLAMF1_F24
248240	cg15608301	2.24060783575094e-08	SLAMF1_F24
248241	cg13686537	2.49972565948888e-06	SLAMF1_F24
248242	cg01485046	-1.2507214250847e-06	SLAMF1_F24
248243	cg17009433	1.05999388523475e-06	SLAMF1_F24
248244	cg19307003	8.44918351059925e-06	SLAMF1_F24
248245	cg03407466	-2.83074812166579e-06	SLAMF1_F24
248246	cg06171684	2.95225745362247e-06	SLAMF1_F24
248247	cg21542248	-8.74225324543514e-07	SLAMF1_F24
248248	cg21559049	3.63520731364058e-07	SLAMF1_F24
248249	cg16084776	-9.63395351831251e-07	SLAMF1_F24
248250	cg03436558	-2.30530503788255e-08	SLAMF1_F24
248251	cg10783680	-5.66500157237107e-07	SLAMF1_F24
248252	cg10027557	6.16922630368124e-07	SLAMF1_F24
248253	cg16308222	-3.39811766137778e-07	SLAMF1_F24
248254	cg07779188	-1.50315844783397e-06	SLAMF1_F24
248255	cg11819637	1.4167840987746e-06	SLAMF1_F24
248256	cg18229474	-2.2819257905595e-06	SLAMF1_F24
248257	cg21839138	-2.3599777643867e-07	SLAMF1_F24
248258	cg04390667	2.39097653509308e-06	SLAMF1_F24
248259	cg01097644	-5.29978834625505e-07	SLAMF1_F24
248260	cg00256166	4.37055006341114e-07	SLAMF1_F24
248261	cg25125060	2.26738018272752e-06	SLAMF1_F24
248262	cg25706329	3.60735376843613e-06	SLAMF1_F24
248263	cg09410441	3.0706234631795e-06	SLAMF1_F24
248264	cg17113117	-2.73325398826408e-06	SLAMF1_F24
248265	cg09998151	2.27073401836018e-05	SLAMF1_F24
248266	cg25441629	5.25577613415607e-07	SLAMF1_F24
248267	cg05781854	-2.03663758932084e-06	SLAMF1_F24
248268	cg09082617	3.01314233945909e-06	SLAMF1_F24
248269	cg01274233	-4.30249215615393e-06	SLAMF1_F24
248270	cg01071511	9.85848913728215e-06	SLAMF1_F24
248271	cg03138318	-1.1856725943663e-05	SLAMF1_F24
248272	cg09253316	-1.02989316686651e-06	SLAMF1_F24
248273	cg21423178	-4.58218756964052e-06	SLAMF1_F24
248274	cg26836259	-9.56881870004576e-06	SLAMF1_F24
248275	cg10330081	2.43113798306942e-07	SLAMF1_F24
248276	cg04431844	8.32484259035551e-07	SLAMF1_F24
248277	cg25385116	5.4533310828901e-06	SLAMF1_F24
248278	cg19532775	1.78220525413919e-06	SLAMF1_F24
248279	cg07697597	6.73283132047539e-06	SLAMF1_F24
248280	cg07781401	7.4360406307482e-06	SLAMF1_F24
248281	cg21977803	3.59811343328925e-07	SLAMF1_F24
248282	cg07448319	3.20129446217661e-06	SLAMF1_F24
248283	cg18796998	-1.15484877705787e-06	SLAMF1_F24
248284	cg16688582	-2.29862719317766e-06	SLAMF1_F24
248285	cg11155431	4.90604794040012e-07	SLAMF1_F24
248286	cg11417598	9.53891149178414e-06	SLAMF1_F24
248287	cg16561206	-9.32604074271632e-07	SLAMF1_F24
248288	cg22958129	-1.85041005812399e-06	SLAMF1_F24
248289	cg25882830	-4.42137629737858e-07	SLAMF1_F24
248290	cg11698882	2.44752806633722e-07	SLAMF1_F24
248291	cg12959622	-5.26066409897861e-08	SLAMF1_F24
248292	cg11692417	1.63024544466167e-06	SLAMF1_F24
248293	cg15369911	9.17160401746684e-07	SLAMF1_F24
248294	cg16621270	9.88188989130898e-06	SLAMF1_F24
248295	cg18308079	-2.6271223266011e-06	SLAMF1_F24
248296	cg22142012	-3.25534598498091e-07	SLAMF1_F24
248297	cg13314081	1.21059285343297e-06	SLAMF1_F24
248298	cg00997551	6.02406729267708e-06	SLAMF1_F24
248299	cg14127641	1.91650442384655e-06	SLAMF1_F24
248300	cg25571197	-1.87651428455605e-06	SLAMF1_F24
248301	cg12460928	1.99901195097173e-06	SLAMF1_F24
248302	cg18638769	1.6856519503243e-06	SLAMF1_F24
248303	cg09410841	2.42467719801871e-06	SLAMF1_F24
248304	cg22370087	-1.33748896213855e-06	SLAMF1_F24
248305	cg26457483	-6.50178896269608e-06	SLAMF1_F24
248306	cg00536436	-6.83554286397028e-07	SLAMF1_F24
248307	cg20925462	3.02250886448455e-06	SLAMF1_F24
248308	cg11582484	-7.59860514479441e-07	SLAMF1_F24
248309	cg13861407	4.75099178419799e-06	SLAMF1_F24
248310	cg03662475	8.71953794942785e-08	SLAMF1_F24
248311	cg00590324	4.99154569580814e-06	SLAMF1_F24
248312	cg10357662	1.40272646163857e-07	SLAMF1_F24
248313	cg21530174	-7.84392842733063e-07	SLAMF1_F24
248314	cg07920930	5.31935920238636e-06	SLAMF1_F24
248315	cg15436390	7.85498501328384e-07	SLAMF1_F24
248316	cg23664186	1.14182792425143e-06	SLAMF1_F24
248317	cg21707175	1.99824874351184e-06	SLAMF1_F24
248318	cg03119484	3.7796109783e-06	SLAMF1_F24
248319	cg16355305	-8.32832288647495e-07	SLAMF1_F24
248320	cg05450525	-6.93809437572066e-07	SLAMF1_F24
248321	cg01485413	-3.40611768968959e-07	SLAMF1_F24
248322	cg10095078	3.52739920555412e-06	SLAMF1_F24
248323	cg04211818	-7.39428720220394e-08	SLAMF1_F24
248324	cg03417454	1.72127867680312e-06	SLAMF1_F24
248325	cg21301218	6.25999520018174e-06	SLAMF1_F24
248326	cg26332187	3.03554957864709e-06	SLAMF1_F24
248327	cg05919211	-1.59180214799057e-06	SLAMF1_F24
248328	cg26532670	-1.36916692053817e-06	SLAMF1_F24
248329	cg23923856	2.85810653065936e-07	SLAMF1_F24
248330	cg14896488	4.3202911788091e-07	SLAMF1_F24
248331	cg00864954	-1.27034443220644e-06	SLAMF1_F24
248332	cg17495912	5.82610075900037e-07	SLAMF1_F24
248333	cg15711816	-4.56726697468144e-06	SLAMF1_F24
248334	cg18030862	-3.76918308837448e-06	SLAMF1_F24
248335	cg17923486	-5.31934008744586e-06	SLAMF1_F24
248336	cg09558034	2.11558223304952e-06	SLAMF1_F24
248337	cg21678378	2.0626793231374e-07	SLAMF1_F24
248338	cg06797938	-1.09389506084071e-07	SLAMF1_F24
248339	cg01241043	1.77339339214037e-06	SLAMF1_F24
248340	cg17199483	6.0656200948571e-08	SLAMF1_F24
248341	cg13500196	-8.22066242905326e-07	SLAMF1_F24
248342	cg09839552	8.58962151575797e-06	SLAMF1_F24
248343	cg00099264	-4.49459371983063e-06	SLAMF1_F24
248344	cg06893877	4.10987806267401e-06	SLAMF1_F24
248345	cg25795097	2.0509510202705e-06	SLAMF1_F24
248346	cg12286636	-3.03257792183693e-07	SLAMF1_F24
248347	cg13485939	1.48199503204659e-06	SLAMF1_F24
248348	cg24716530	7.75254174259955e-06	SLAMF1_F24
248349	cg24118895	5.65859588141513e-06	SLAMF1_F24
248350	cg03761084	3.81380986219423e-06	SLAMF1_F24
248351	cg16059978	6.25075428416719e-07	SLAMF1_F24
248352	cg16009877	1.99165004675074e-07	SLAMF1_F24
248353	cg07956992	-2.17392472982352e-06	SLAMF1_F24
248354	cg26882814	1.43897473921609e-06	SLAMF1_F24
248355	cg06646021	-1.37596286562359e-06	SLAMF1_F24
248356	cg12055422	1.36517774549232e-06	SLAMF1_F24
248357	cg07641662	2.43255640949208e-06	SLAMF1_F24
248358	cg03881924	1.07680029589999e-07	SLAMF1_F24
248359	cg25065574	-9.95709480344224e-07	SLAMF1_F24
248360	cg14174329	-8.87845785418714e-07	SLAMF1_F24
248361	cg20211509	-8.08114510935464e-08	SLAMF1_F24
248362	cg13431165	-1.40828112638603e-06	SLAMF1_F24
248363	cg23712156	9.41267392248558e-07	SLAMF1_F24
248364	cg24727339	2.76032243389088e-06	SLAMF1_F24
248365	cg00690172	6.88064193982356e-06	SLAMF1_F24
248366	cg07228473	5.87430832226837e-06	SLAMF1_F24
248367	cg18741549	1.3840298894295e-06	SLAMF1_F24
248368	cg21811345	2.20443192180264e-06	SLAMF1_F24
248369	cg17788570	9.93867457283057e-07	SLAMF1_F24
248370	cg00204390	1.31509480457697e-08	SLAMF1_F24
248371	cg08114180	2.73483461970767e-07	SLAMF1_F24
248372	cg09809690	7.17346871619928e-07	SLAMF1_F24
248373	cg15227206	-2.31287768736754e-06	SLAMF1_F24
248374	cg27447367	1.81604745881298e-07	SLAMF1_F24
248375	cg21217471	-2.62330852246075e-06	SLAMF1_F24
248376	cg16568000	1.25948518349161e-06	SLAMF1_F24
248377	cg04588850	-1.78198198184246e-06	SLAMF1_F24
248378	cg06768138	7.53846242748135e-07	SLAMF1_F24
248379	cg08368182	-1.13870876552077e-06	SLAMF1_F24
248380	cg10723067	3.05225651792118e-06	SLAMF1_F24
248381	cg21913376	2.62166204999767e-06	SLAMF1_F24
248382	cg11001596	5.05518254610992e-07	SLAMF1_F24
248383	cg21816942	4.64271497632219e-08	SLAMF1_F24
248384	cg04439188	9.59247858174132e-07	SLAMF1_F24
248385	cg08483345	4.00765660656605e-07	SLAMF1_F24
248386	cg20426860	-2.14444364930248e-06	SLAMF1_F24
248387	cg16813187	-2.58500941357409e-06	SLAMF1_F24
248388	cg23414456	2.9216394148552e-07	SLAMF1_F24
248389	cg07965255	-8.05030339448342e-06	SLAMF1_F24
248390	cg19887341	1.01471351743904e-06	SLAMF1_F24
248391	cg01076082	4.7042636880139e-06	SLAMF1_F24
248392	cg08869429	3.86798120382009e-07	SLAMF1_F24
248393	cg11879577	2.68433644358526e-06	SLAMF1_F24
248394	cg04104147	5.30646961252813e-06	SLAMF1_F24
248395	cg27233858	3.29648781288315e-07	SLAMF1_F24
248396	cg12378753	1.1398471629703e-06	SLAMF1_F24
248397	cg00049892	7.20043959968369e-07	SLAMF1_F24
248398	cg03724728	-1.44115642439673e-06	SLAMF1_F24
248399	cg23191370	1.07650892374245e-06	SLAMF1_F24
248400	cg11480684	2.34673319889016e-06	SLAMF1_F24
248401	cg14641506	-1.2417205826316e-07	SLAMF1_F24
248402	cg26249873	-9.0566553252967e-07	SLAMF1_F24
248403	cg17976065	-6.93499791780013e-07	SLAMF1_F24
248404	cg10872075	-3.43875214255118e-07	SLAMF1_F24
248405	cg00340847	2.00256475358413e-06	SLAMF1_F24
248406	cg12104395	-8.53581754010214e-08	SLAMF1_F24
248407	cg16997132	-4.88263529513331e-07	SLAMF1_F24
248408	cg11265221	7.99509150102108e-06	SLAMF1_F24
248409	cg11947245	-1.89576864603597e-06	SLAMF1_F24
248410	cg00234293	4.58486130509382e-07	SLAMF1_F24
248411	cg22136124	-1.07091476735933e-07	SLAMF1_F24
248412	cg15493391	-2.41754775948647e-06	SLAMF1_F24
248413	cg22450878	3.50907538987532e-06	SLAMF1_F24
248414	cg03067462	1.04785074815099e-07	SLAMF1_F24
248415	cg10842753	-1.14150688119859e-07	SLAMF1_F24
248416	cg23392909	-6.59468994699617e-09	SLAMF1_F24
248417	cg15804259	2.43607607853824e-06	SLAMF1_F24
248418	cg12955011	-9.02538387602784e-07	SLAMF1_F24
248419	cg26927902	4.24118950979872e-06	SLAMF1_F24
248420	cg11598148	7.11397490467426e-08	SLAMF1_F24
248421	cg16952139	-1.61175222462138e-06	SLAMF1_F24
248422	cg26052635	-5.87938699421181e-07	SLAMF1_F24
248423	cg00157932	-1.59934525599945e-07	SLAMF1_F24
248424	cg06711405	-1.6792395233431e-06	SLAMF1_F24
248425	cg25580018	-4.75744733846506e-07	SLAMF1_F24
248426	cg08705992	1.1093026200874e-06	SLAMF1_F24
248427	cg18651515	2.85975898302126e-06	SLAMF1_F24
248428	cg13837309	2.50325370720928e-06	SLAMF1_F24
248429	cg07803657	-7.94368094436507e-07	SLAMF1_F24
248430	cg04613001	2.65436849687082e-06	SLAMF1_F24
248431	cg26622121	1.74700658800966e-06	SLAMF1_F24
248432	cg22158769	-2.02026521664106e-07	SLAMF1_F24
248433	cg13961220	-3.38025713471516e-07	SLAMF1_F24
248434	cg20766090	-4.83176525817948e-07	SLAMF1_F24
248435	cg07890457	-3.89233175107652e-06	SLAMF1_F24
248436	cg19931714	6.43254564137028e-06	SLAMF1_F24
248437	cg11886014	7.58365559292515e-07	SLAMF1_F24
248438	cg21975400	-1.72381348868259e-05	SLAMF1_F24
248439	cg17999031	-1.16410820039452e-06	SLAMF1_F24
248440	cg20730587	1.7480558649684e-06	SLAMF1_F24
248441	cg15934756	-2.53709501722326e-06	SLAMF1_F24
248442	cg04079400	2.71491691799491e-06	SLAMF1_F24
248443	cg07124479	5.52477203790403e-06	SLAMF1_F24
248444	cg15226648	2.32819735387226e-06	SLAMF1_F24
248445	cg20324207	1.89396728002253e-06	SLAMF1_F24
248446	cg26568662	-4.93876853037919e-06	SLAMF1_F24
248447	cg19576798	3.84098425937129e-07	SLAMF1_F24
248448	cg22899750	5.40187269740818e-07	SLAMF1_F24
248449	cg02024246	2.00484505350762e-06	SLAMF1_F24
248450	cg10571987	-1.48661485096119e-06	SLAMF1_F24
248451	cg01329257	6.71123525104752e-06	SLAMF1_F24
248452	cg03663462	-2.78706428414434e-06	SLAMF1_F24
248453	cg09283396	-3.27284478400222e-07	SLAMF1_F24
248454	cg09997717	-8.50438422186805e-06	SLAMF1_F24
248455	cg03604110	-4.49719821093965e-06	SLAMF1_F24
248456	cg19541976	3.46192406312961e-06	SLAMF1_F24
248457	cg04559609	8.37345106373417e-08	SLAMF1_F24
248458	cg02758964	5.76262589682565e-06	SLAMF1_F24
248459	cg16891165	6.27723564318361e-06	SLAMF1_F24
248460	cg08684565	1.61362196307954e-08	SLAMF1_F24
248461	cg25355137	2.75897287246028e-06	SLAMF1_F24
248462	cg21629394	7.18776119284115e-07	SLAMF1_F24
248463	cg05937090	3.22006321547556e-06	SLAMF1_F24
248464	cg24058669	1.92617050849009e-06	SLAMF1_F24
248465	cg23493260	-5.5028097705331e-06	SLAMF1_F24
248466	cg07858687	7.69526149542119e-07	SLAMF1_F24
248467	cg24286428	2.93143076581674e-06	SLAMF1_F24
248468	cg02661007	1.24493910025466e-06	SLAMF1_F24
248469	cg17706068	5.00284258556169e-07	SLAMF1_F24
248470	cg22221827	1.2987034584356e-08	SLAMF1_F24
248471	cg16891075	1.10793832441094e-06	SLAMF1_F24
248472	cg13079656	9.52372102440196e-08	SLAMF1_F24
248473	cg17917920	1.70794320264047e-06	SLAMF1_F24
248474	cg22854558	1.43641041590684e-06	SLAMF1_F24
248475	cg11757557	-5.56133695117098e-07	SLAMF1_F24
248476	cg14264914	-1.71192787286509e-06	SLAMF1_F24
248477	cg27041851	-4.31014733887719e-06	SLAMF1_F24
248478	cg15183772	-9.73183507492552e-07	SLAMF1_F24
248479	cg00141174	-8.01393191489511e-07	SLAMF1_F24
248480	cg21142398	6.56441292448091e-07	SLAMF1_F24
248481	cg26599542	-1.09597796050289e-07	SLAMF1_F24
248482	cg18473042	3.16941255681453e-08	SLAMF1_F24
248483	cg21987731	-2.22854311654214e-07	SLAMF1_F24
248484	cg16726643	-2.13751891152867e-07	SLAMF1_F24
248485	cg23300467	-3.03198494923725e-06	SLAMF1_F24
248486	cg09562563	1.39271057023327e-06	SLAMF1_F24
248487	cg03596479	1.54977952759815e-06	SLAMF1_F24
248488	cg18573544	-3.16017657748435e-07	SLAMF1_F24
248489	cg26897984	4.28703179452805e-06	SLAMF1_F24
248490	cg04231701	4.56059076391087e-06	SLAMF1_F24
248491	cg05127367	-2.57948708921743e-08	SLAMF1_F24
248492	cg08701220	1.71925049407424e-05	SLAMF1_F24
248493	cg11536410	-4.910104688905e-06	SLAMF1_F24
248494	cg12643732	4.97076933272374e-07	SLAMF1_F24
248495	cg19400113	7.81359659915976e-07	SLAMF1_F24
248496	cg01001069	-9.76914284532284e-08	SLAMF1_F24
248497	cg26924312	-2.80091753865039e-06	SLAMF1_F24
248498	cg04430129	-6.20271913071748e-06	SLAMF1_F24
248499	cg00148666	1.17762583381864e-07	SLAMF1_F24
248500	cg26675753	3.39268762653289e-06	SLAMF1_F24
248501	cg06221570	7.5560017844656e-07	SLAMF1_F24
248502	cg00921819	1.93580317224572e-06	SLAMF1_F24
248503	cg03795221	-1.923638396409e-06	SLAMF1_F24
248504	cg02971581	2.04541243093452e-06	SLAMF1_F24
248505	cg26410149	-7.04333443506718e-06	SLAMF1_F24
248506	cg00714464	1.59053370490289e-06	SLAMF1_F24
248507	cg15622860	6.92655486330265e-07	SLAMF1_F24
248508	cg26402284	6.27229446365631e-06	SLAMF1_F24
248509	cg10038542	3.01584718180684e-08	SLAMF1_F24
248510	cg01760656	-2.42372038373871e-07	SLAMF1_F24
248511	cg05470939	1.54231310950503e-06	SLAMF1_F24
248512	cg21092674	-1.92817877626693e-08	SLAMF1_F24
248513	cg01132403	1.25707308546916e-07	SLAMF1_F24
248514	cg10633334	5.4124586719355e-06	SLAMF1_F24
248515	cg20856413	-5.44504905844477e-07	SLAMF1_F24
248516	cg15533809	1.0931982801868e-06	SLAMF1_F24
248517	cg25313081	1.87912723810689e-06	SLAMF1_F24
248518	cg15119597	1.2601874999663e-06	SLAMF1_F24
248519	cg11745444	-3.80182102331351e-07	SLAMF1_F24
248520	cg23712286	3.29830603634413e-07	SLAMF1_F24
248521	cg26986989	1.15729078878085e-06	SLAMF1_F24
248522	cg23866759	-2.04532184821793e-06	SLAMF1_F24
248523	cg06002687	1.56829882236947e-06	SLAMF1_F24
248524	cg12449040	-7.30016963946851e-07	SLAMF1_F24
248525	cg14604871	5.49395571409105e-06	SLAMF1_F24
248526	cg02757804	-1.10053008965032e-07	SLAMF1_F24
248527	cg10853077	6.54322084607512e-08	SLAMF1_F24
248528	cg19392133	2.06426173963098e-06	SLAMF1_F24
248529	cg14976025	-1.20563316337422e-06	SLAMF1_F24
248530	cg08876520	-1.32958289886265e-06	SLAMF1_F24
248531	cg09073263	-9.48047079586884e-06	SLAMF1_F24
248532	cg06059390	-3.59878240838388e-07	SLAMF1_F24
248533	cg06683288	-1.26702413735308e-07	SLAMF1_F24
248534	cg26272983	-4.81727598743774e-07	SLAMF1_F24
248535	cg12622653	-4.35498052414076e-07	SLAMF1_F24
248536	cg05491383	1.45536953504697e-06	SLAMF1_F24
248537	cg03405473	2.93727846686488e-07	SLAMF1_F24
248538	cg01179055	2.57340896934026e-06	SLAMF1_F24
248539	cg22020633	-6.80062679761495e-07	SLAMF1_F24
248540	cg21799607	-5.49441497322688e-07	SLAMF1_F24
248541	cg14217399	-2.4188119496632e-07	SLAMF1_F24
248542	cg01891274	-4.48901938446362e-07	SLAMF1_F24
248543	cg13583411	4.64148024917817e-06	SLAMF1_F24
248544	cg01049530	7.30813879583279e-07	SLAMF1_F24
248545	cg17564844	-1.48845463887813e-06	SLAMF1_F24
248546	cg17957827	-3.49623279215825e-07	SLAMF1_F24
248547	cg13757758	-3.6623071190111e-07	SLAMF1_F24
248548	cg18418369	-1.08933123273924e-05	SLAMF1_F24
248549	cg18087943	-3.36700218820185e-07	SLAMF1_F24
248550	cg05074908	2.33487221131117e-06	SLAMF1_F24
248551	cg02653473	2.01623434824541e-06	SLAMF1_F24
248552	cg25700513	-1.7190027464023e-06	SLAMF1_F24
248553	cg03865596	-3.23380415037825e-06	SLAMF1_F24
248554	cg11374826	2.60364346643849e-06	SLAMF1_F24
248555	cg10338830	-1.26013342244028e-06	SLAMF1_F24
248556	cg09963460	-8.20637287805814e-08	SLAMF1_F24
248557	cg27163431	6.76341902474333e-07	SLAMF1_F24
248558	cg01764553	-1.88583328476776e-06	SLAMF1_F24
248559	cg12540941	6.75034444007068e-07	SLAMF1_F24
248560	cg22660447	-9.94829426193017e-08	SLAMF1_F24
248561	cg06958634	5.28104746606725e-07	SLAMF1_F24
248562	cg10142189	-3.88029210836421e-07	SLAMF1_F24
248563	cg22579218	-3.9219889632091e-07	SLAMF1_F24
248564	cg24987622	-4.59760222317316e-06	SLAMF1_F24
248565	cg14381562	1.6799275602174e-06	SLAMF1_F24
248566	cg08670567	1.41126244116284e-07	SLAMF1_F24
248567	cg07151830	-2.10468401521161e-07	SLAMF1_F24
248568	cg08845510	-2.52367647706901e-07	SLAMF1_F24
248569	cg02823743	2.05998168474e-08	SLAMF1_F24
248570	cg13283518	-6.42416070348805e-06	SLAMF1_F24
248571	cg24829631	2.93355531106698e-07	SLAMF1_F24
248572	cg02426912	2.3128047918872e-06	SLAMF1_F24
248573	cg07473340	-3.15890409580033e-06	SLAMF1_F24
248574	cg15154797	-1.15676671282317e-07	SLAMF1_F24
248575	cg22200736	-3.90363410153665e-06	SLAMF1_F24
248576	cg14890851	-3.74367302193332e-07	SLAMF1_F24
248577	cg06835557	2.35305912379411e-06	SLAMF1_F24
248578	cg13307717	-3.17801410006335e-06	SLAMF1_F24
248579	cg09593184	-9.88901262095639e-07	SLAMF1_F24
248580	cg20654746	5.0217694017698e-08	SLAMF1_F24
248581	cg17161020	-3.40924845166495e-06	SLAMF1_F24
248582	cg03232620	1.55669603991829e-06	SLAMF1_F24
248583	cg10361950	-7.26394877937685e-08	SLAMF1_F24
248584	cg13757233	4.07355797081879e-06	SLAMF1_F24
248585	cg24846199	-3.37352670926447e-07	SLAMF1_F24
248586	cg00781053	5.35471326280794e-06	SLAMF1_F24
248587	cg22324795	2.91864287639018e-06	SLAMF1_F24
248588	cg24496800	1.89010323365118e-05	SLAMF1_F24
248589	cg03110509	-1.79125084865972e-06	SLAMF1_F24
248590	cg07678643	-6.84361013001407e-07	SLAMF1_F24
248591	cg12285633	-2.05650184233347e-06	SLAMF1_F24
248592	cg06046858	2.8761497883889e-06	SLAMF1_F24
248593	cg15414745	-3.55166551808023e-06	SLAMF1_F24
248594	cg05038268	-2.30250282587771e-06	SLAMF1_F24
248595	cg23339448	-4.19017359801239e-06	SLAMF1_F24
248596	cg24347894	-8.72732245088911e-07	SLAMF1_F24
248597	cg13500471	2.78054549677894e-07	SLAMF1_F24
248598	cg24670715	7.22841558986545e-06	SLAMF1_F24
248599	cg13652798	-6.38592913948403e-06	SLAMF1_F24
248600	cg16114477	-2.50285277832651e-06	SLAMF1_F24
248601	cg15989253	-3.732309494881e-07	SLAMF1_F24
248602	cg13921483	5.55675226351537e-07	SLAMF1_F24
248603	cg08875948	4.18531908845354e-06	SLAMF1_F24
248604	cg23299919	2.91442968971849e-06	SLAMF1_F24
248605	cg18925864	7.00434851682612e-07	SLAMF1_F24
248606	cg25599673	5.1671577837266e-06	SLAMF1_F24
248607	cg21660834	-2.78412376649327e-06	SLAMF1_F24
248608	cg25027949	1.46483750432603e-06	SLAMF1_F24
248609	cg10649762	1.45634822433352e-06	SLAMF1_F24
248610	cg24603464	3.29635324264118e-06	SLAMF1_F24
248611	cg02828805	-3.16569386165263e-06	SLAMF1_F24
248612	cg09463630	-1.7962706353748e-06	SLAMF1_F24
248613	cg15722243	5.15894646709421e-07	SLAMF1_F24
248614	cg09409340	2.85687212932963e-06	SLAMF1_F24
248615	cg12620876	-5.12165907933127e-06	SLAMF1_F24
248616	cg15905471	9.19298774021376e-07	SLAMF1_F24
248617	cg16671549	-1.90564721951065e-06	SLAMF1_F24
248618	cg01430795	-3.42498928526193e-07	SLAMF1_F24
248619	cg08022244	3.77408146926554e-07	SLAMF1_F24
248620	cg26596350	3.18904084424256e-06	SLAMF1_F24
248621	cg22485298	-5.44965737042308e-06	SLAMF1_F24
248622	cg14865866	5.36176473614199e-06	SLAMF1_F24
248623	cg08401695	7.58348406733182e-07	SLAMF1_F24
248624	cg26020774	-5.66473031550233e-06	SLAMF1_F24
248625	cg14883930	-3.58737774657165e-06	SLAMF1_F24
248626	cg14992108	-4.84759602902011e-06	SLAMF1_F24
248627	cg19169586	9.2851228521445e-07	SLAMF1_F24
248628	cg10414026	3.18421763530935e-07	SLAMF1_F24
248629	cg03561338	1.4555597964671e-06	SLAMF1_F24
248630	cg23346215	4.09099605810737e-07	SLAMF1_F24
248631	cg08991610	-9.08586416674273e-07	SLAMF1_F24
248632	cg08242232	4.86018454588401e-07	SLAMF1_F24
248633	cg15360037	-4.45689689253616e-07	SLAMF1_F24
248634	cg18080670	-1.17969109330331e-07	SLAMF1_F24
248635	cg16248287	-1.27175260486783e-06	SLAMF1_F24
248636	cg13703134	-4.77966506594248e-06	SLAMF1_F24
248637	cg02145679	1.62997238918074e-06	SLAMF1_F24
248638	cg15170456	1.22422997681964e-06	SLAMF1_F24
248639	cg01959119	-9.15547660761827e-06	SLAMF1_F24
248640	cg17832380	3.04485316638153e-06	SLAMF1_F24
248641	cg04249036	2.61568171829503e-06	SLAMF1_F24
248642	cg09048510	3.29406744473532e-06	SLAMF1_F24
248643	cg17050693	-3.76324342986157e-07	SLAMF1_F24
248644	cg26935330	-5.4062566764606e-06	SLAMF1_F24
248645	cg23869047	1.21478981142361e-06	SLAMF1_F24
248646	cg17824222	-4.39302729407522e-06	SLAMF1_F24
248647	cg12298513	-3.18880248562165e-08	SLAMF1_F24
248648	cg27088787	2.86807869740613e-06	SLAMF1_F24
248649	cg12735043	8.0636878963029e-06	SLAMF1_F24
248650	cg24911905	-1.32255929382507e-06	SLAMF1_F24
248651	cg22254103	-1.03954675196162e-06	SLAMF1_F24
248652	cg25227364	4.46410285143095e-07	SLAMF1_F24
248653	cg10365337	4.3413025432776e-06	SLAMF1_F24
248654	cg20207527	-1.61053452940759e-06	SLAMF1_F24
248655	cg18021346	-1.25523155293538e-07	SLAMF1_F24
248656	cg08661752	-3.99661162460422e-06	SLAMF1_F24
248657	cg13986591	3.04974815129938e-06	SLAMF1_F24
248658	cg01087294	1.10476763431706e-06	SLAMF1_F24
248659	cg05986684	-2.23222478851296e-07	SLAMF1_F24
248660	cg16328494	2.31333666507842e-06	SLAMF1_F24
248661	cg02093229	2.02471439475176e-06	SLAMF1_F24
248662	cg17274676	5.4871942238729e-06	SLAMF1_F24
248663	cg04346666	-7.03702902870138e-07	SLAMF1_F24
248664	cg23428192	1.16998917513986e-06	SLAMF1_F24
248665	cg26502018	9.8504172811589e-08	SLAMF1_F24
248666	cg06662144	-3.73526913301449e-06	SLAMF1_F24
248667	cg14290590	1.6048130383259e-06	SLAMF1_F24
248668	cg26990527	-1.03687022262107e-06	SLAMF1_F24
248669	cg18398557	7.0738546852023e-08	SLAMF1_F24
248670	cg10833014	-1.73805059384772e-09	SLAMF1_F24
248671	cg26694724	-1.95649243661295e-07	SLAMF1_F24
248672	cg08459324	-9.12115852303091e-07	SLAMF1_F24
248673	cg14051886	3.72152693730349e-07	SLAMF1_F24
248674	cg11984353	-1.75681362773108e-07	SLAMF1_F24
248675	cg20127207	8.60321404721915e-06	SLAMF1_F24
248676	cg22658332	-5.10348602319229e-06	SLAMF1_F24
248677	cg02853428	1.70042240961756e-06	SLAMF1_F24
248678	cg10571421	-5.55531830628685e-06	SLAMF1_F24
248679	cg22776646	-4.38294466044686e-06	SLAMF1_F24
248680	cg17867321	3.74791136410678e-07	SLAMF1_F24
248681	cg10084041	1.53777110617415e-06	SLAMF1_F24
248682	cg06155414	6.42012986670639e-07	SLAMF1_F24
248683	cg04263685	-1.04335766809145e-07	SLAMF1_F24
248684	cg06762750	1.31997362926108e-07	SLAMF1_F24
248685	cg00066468	-1.48421718875796e-07	SLAMF1_F24
248686	cg01454698	-7.65918610435514e-06	SLAMF1_F24
248687	cg05635598	-3.10306666544627e-06	SLAMF1_F24
248688	cg03184011	-3.06285717296433e-07	SLAMF1_F24
248689	cg00297767	-6.16106602200492e-08	SLAMF1_F24
248690	cg08082355	5.35597956653047e-07	SLAMF1_F24
248691	cg19113030	4.79768356284013e-08	SLAMF1_F24
248692	cg01098288	8.57745394273806e-08	SLAMF1_F24
248693	cg17264779	4.19168194386918e-06	SLAMF1_F24
248694	cg21350496	-1.56606977063604e-06	SLAMF1_F24
248695	cg24088151	2.34626611358364e-06	SLAMF1_F24
248696	cg26869888	-3.97459073143272e-06	SLAMF1_F24
248697	cg26659797	1.08339571546178e-05	SLAMF1_F24
248698	cg03947632	2.31553403884074e-06	SLAMF1_F24
248699	cg14645841	1.43304731670105e-06	SLAMF1_F24
248700	cg06787731	5.53915271999155e-07	SLAMF1_F24
248701	cg10288138	1.69183915450087e-06	SLAMF1_F24
248702	cg22822919	-3.7019130144819e-08	SLAMF1_F24
248703	cg18711081	1.44152055253748e-07	SLAMF1_F24
248704	cg15827003	-6.63549479600651e-07	SLAMF1_F24
248705	cg26525796	-4.30583017957158e-06	SLAMF1_F24
248706	cg00429509	-1.77809112440674e-06	SLAMF1_F24
248707	cg04522267	-5.10060813897739e-07	SLAMF1_F24
248708	cg09901989	-3.407029336636e-08	SLAMF1_F24
248709	cg13051000	-1.54951651491819e-06	SLAMF1_F24
248710	cg00468455	-1.6006328837324e-06	SLAMF1_F24
248711	cg17576828	1.43591631712414e-06	SLAMF1_F24
248712	cg14193806	-7.36076597729944e-06	SLAMF1_F24
248713	cg01274402	1.00382325857005e-06	SLAMF1_F24
248714	cg04154697	2.47611393569563e-06	SLAMF1_F24
248715	cg11071231	1.97388029451858e-06	SLAMF1_F24
248716	cg10428343	-1.10967733923589e-05	SLAMF1_F24
248717	cg18630275	-4.13816018055997e-06	SLAMF1_F24
248718	cg02449694	-6.41855750370155e-06	SLAMF1_F24
248719	cg13321688	-5.22314154663575e-06	SLAMF1_F24
248720	cg22072829	-1.73231014692782e-06	SLAMF1_F24
248721	cg23332718	-1.48455935988947e-07	SLAMF1_F24
248722	cg16129977	1.83858157883497e-06	SLAMF1_F24
248723	cg21284038	-3.12756623310287e-06	SLAMF1_F24
248724	cg00285294	2.42918158688894e-06	SLAMF1_F24
248725	cg00053661	-6.3510878793353e-07	SLAMF1_F24
248726	cg08022070	3.61036496383926e-06	SLAMF1_F24
248727	cg17937365	-1.41545620246412e-06	SLAMF1_F24
248728	cg19309488	2.60983498292912e-06	SLAMF1_F24
248729	cg03289130	-6.27137792141352e-07	SLAMF1_F24
248730	cg24594819	2.54273382525583e-07	SLAMF1_F24
248731	cg11914068	-6.62621013454644e-06	SLAMF1_F24
248732	cg19386714	-1.83864683160011e-06	SLAMF1_F24
248733	cg08331261	-2.45270791704894e-06	SLAMF1_F24
248734	cg10089294	-5.90525882648104e-08	SLAMF1_F24
248735	cg13021278	-9.91436185270395e-08	SLAMF1_F24
248736	cg23666457	-1.63291776998195e-07	SLAMF1_F24
248737	cg13905838	-2.41503176473374e-06	SLAMF1_F24
248738	cg07144666	2.97408625634881e-06	SLAMF1_F24
248739	cg09159004	-7.45977303840538e-06	SLAMF1_F24
248740	cg06571986	1.23126947323326e-06	SLAMF1_F24
248741	cg25569088	4.30398535056964e-06	SLAMF1_F24
248742	cg04531756	2.75533761214702e-06	SLAMF1_F24
248743	cg12446286	-4.47781214405884e-07	SLAMF1_F24
248744	cg19630478	2.76164199429035e-07	SLAMF1_F24
248745	cg06791405	2.1627635837146e-06	SLAMF1_F24
248746	cg01950524	2.25353046799432e-07	SLAMF1_F24
248747	cg11714793	3.98126170479888e-06	SLAMF1_F24
248748	cg17045534	-4.94500305600093e-06	SLAMF1_F24
248749	cg01976374	2.04709487554985e-09	SLAMF1_F24
248750	cg02107718	1.10983707639474e-05	SLAMF1_F24
248751	cg16135164	-1.70541119392769e-06	SLAMF1_F24
248752	cg10731424	-1.84015193660185e-06	SLAMF1_F24
248753	cg08081727	-1.14514318417048e-05	SLAMF1_F24
248754	cg10783050	-3.52837498145803e-06	SLAMF1_F24
248755	cg10685676	-2.96143366276372e-06	SLAMF1_F24
248756	cg11037184	-2.38186670828015e-06	SLAMF1_F24
248757	cg02342415	-5.61658335705609e-06	SLAMF1_F24
248758	cg10043906	-9.01999673804085e-07	SLAMF1_F24
248759	cg24766816	-6.95637974677744e-07	SLAMF1_F24
248760	cg04707845	3.15000621130014e-07	SLAMF1_F24
248761	cg06924880	1.24067574640698e-06	SLAMF1_F24
248762	cg19723657	-1.06755890889513e-06	SLAMF1_F24
248763	cg21899493	-7.3579127286678e-07	SLAMF1_F24
248764	cg16271833	1.10142743789704e-06	SLAMF1_F24
248765	cg26600917	-7.7236671947815e-07	SLAMF1_F24
248766	cg23311628	-1.15162853984778e-08	SLAMF1_F24
248767	cg21399685	4.41766862396302e-06	SLAMF1_F24
248768	cg05600350	2.64629762261965e-07	SLAMF1_F24
248769	cg19089649	5.21768429466691e-06	SLAMF1_F24
248770	cg18558006	9.65917584977877e-07	SLAMF1_F24
248771	cg15095926	-2.56179850922768e-06	SLAMF1_F24
248772	cg00063734	7.39079928793335e-07	SLAMF1_F24
248773	cg01407728	1.93313575457918e-06	SLAMF1_F24
248774	cg13918586	-1.65850870115706e-06	SLAMF1_F24
248775	cg22370296	-8.14070073276856e-07	SLAMF1_F24
248776	cg18090447	1.65171225739708e-07	SLAMF1_F24
248777	cg01741999	3.84983846638103e-06	SLAMF1_F24
248778	cg04285378	-2.81064280587519e-07	SLAMF1_F24
248779	cg14164215	-2.99463719636863e-06	SLAMF1_F24
248780	cg01889083	-2.5061151322689e-06	SLAMF1_F24
248781	cg27259676	1.53139153287547e-06	SLAMF1_F24
248782	cg23589617	5.69059813425922e-07	SLAMF1_F24
248783	cg27301331	-8.45026718981847e-07	SLAMF1_F24
248784	cg01146232	2.41160110242981e-06	SLAMF1_F24
248785	cg16671652	-2.79807348915845e-06	SLAMF1_F24
248786	cg24405702	-4.74915664074611e-07	SLAMF1_F24
248787	cg24383498	1.29977999470996e-06	SLAMF1_F24
248788	cg01680916	5.93231622316216e-07	SLAMF1_F24
248789	ch.16.486323F	-7.60028225320722e-06	SLAMF1_F24
248790	cg14417978	3.62940886446403e-06	SLAMF1_F24
248791	cg08370077	-6.65896870705669e-06	SLAMF1_F24
248792	cg10795607	1.41038314436153e-06	SLAMF1_F24
248793	cg14136810	5.72586263257429e-07	SLAMF1_F24
248794	cg21818901	1.20354845826097e-06	SLAMF1_F24
248795	cg04086442	2.68725136159292e-06	SLAMF1_F24
248796	cg22917472	3.47745095847222e-06	SLAMF1_F24
248797	cg27441225	1.6269385823815e-07	SLAMF1_F24
248798	cg09092311	3.75095182561916e-07	SLAMF1_F24
248799	cg07620849	-1.44228654418361e-07	SLAMF1_F24
248800	cg12129502	-8.2424871758513e-07	SLAMF1_F24
248801	cg09035307	-2.539254980903e-06	SLAMF1_F24
248802	cg27201174	-4.3483852396584e-07	SLAMF1_F24
248803	cg25397426	-1.00019465272397e-05	SLAMF1_F24
248804	cg27009812	3.07345928873025e-06	SLAMF1_F24
248805	cg14065784	-4.25171521010299e-06	SLAMF1_F24
248806	cg22404044	1.83903845119074e-08	SLAMF1_F24
248807	cg00378142	7.2930549305063e-07	SLAMF1_F24
248808	cg07846400	1.09939428552902e-06	SLAMF1_F24
248809	cg03555690	8.63041948309426e-07	SLAMF1_F24
248810	cg24630878	-3.93160294917249e-07	SLAMF1_F24
248811	cg14908202	5.47406624192152e-06	SLAMF1_F24
248812	cg26936496	-8.73799789431246e-07	SLAMF1_F24
248813	cg00988187	-9.70739686319677e-07	SLAMF1_F24
248814	cg05992185	-7.27489670312718e-06	SLAMF1_F24
248815	cg14789272	7.01225636546533e-07	SLAMF1_F24
248816	cg16396272	-3.08116756799777e-06	SLAMF1_F24
248817	cg03420242	1.65083426716435e-06	SLAMF1_F24
248818	cg26026951	7.52491461446315e-07	SLAMF1_F24
248819	cg14654926	-2.04145254698409e-07	SLAMF1_F24
248820	cg09056595	-4.29016160331724e-06	SLAMF1_F24
248821	cg04723723	-1.20793053603441e-06	SLAMF1_F24
248822	cg17180863	1.31883718445882e-05	SLAMF1_F24
248823	cg03371662	-2.7356741761228e-07	SLAMF1_F24
248824	cg27316682	-1.28524579969965e-06	SLAMF1_F24
248825	cg06576393	-2.07981362550855e-07	SLAMF1_F24
248826	cg05371064	-1.58242638500635e-07	SLAMF1_F24
248827	cg01049274	-4.29967508154279e-07	SLAMF1_F24
248828	cg06220725	-6.82676329288704e-07	SLAMF1_F24
248829	cg12844324	2.92150816450308e-06	SLAMF1_F24
248830	cg20887363	8.86504252708423e-06	SLAMF1_F24
248831	cg22944075	-3.33681875492861e-07	SLAMF1_F24
248832	cg18540249	-3.85230743787539e-06	SLAMF1_F24
248833	cg05325028	5.89223879402325e-06	SLAMF1_F24
248834	cg07079705	-2.54988467610556e-06	SLAMF1_F24
248835	cg19909111	-2.82993151900487e-07	SLAMF1_F24
248836	cg07292237	3.06682098631705e-06	SLAMF1_F24
248837	cg11553654	-1.05334607158861e-06	SLAMF1_F24
248838	cg23079702	7.08007579123223e-06	SLAMF1_F24
248839	cg10504753	6.60462854370743e-08	SLAMF1_F24
248840	cg01629620	8.88318135802733e-07	SLAMF1_F24
248841	cg14674306	-1.25163771934401e-07	SLAMF1_F24
248842	cg07517216	-9.63333657634312e-06	SLAMF1_F24
248843	cg03295551	3.19738845961508e-06	SLAMF1_F24
248844	cg23199257	4.62291140278217e-06	SLAMF1_F24
248845	cg08801452	5.37259925321197e-06	SLAMF1_F24
248846	cg06445944	2.43881093829912e-07	SLAMF1_F24
248847	cg01700200	4.72568413292935e-06	SLAMF1_F24
248848	cg06435530	1.24151667907271e-06	SLAMF1_F24
248849	cg15265785	3.83044219029707e-08	SLAMF1_F24
248850	cg14094242	-2.52594116768256e-06	SLAMF1_F24
248851	cg21425296	-4.60424854421563e-07	SLAMF1_F24
248852	cg23235046	5.09313898363079e-07	SLAMF1_F24
248853	cg02750442	-5.283414868046e-07	SLAMF1_F24
248854	cg12209861	1.57087087357425e-06	SLAMF1_F24
248855	cg19234613	3.20850802132625e-06	SLAMF1_F24
248856	cg10934718	-1.08882622954863e-06	SLAMF1_F24
248857	cg11070604	-7.93685556841925e-07	SLAMF1_F24
248858	cg16495934	3.03757418726745e-06	SLAMF1_F24
248859	cg09073799	4.24161153495303e-06	SLAMF1_F24
248860	cg21846970	-1.20983345454232e-06	SLAMF1_F24
248861	cg14434255	-1.4285586842695e-06	SLAMF1_F24
248862	cg04371528	-1.90732803454439e-07	SLAMF1_F24
248863	cg17435307	1.21844912307402e-06	SLAMF1_F24
248864	cg21498676	4.92894959560239e-06	SLAMF1_F24
248865	cg14061793	-7.97008634396336e-07	SLAMF1_F24
248866	cg12368048	3.09803897970498e-06	SLAMF1_F24
248867	cg22782433	-3.01655648825148e-06	SLAMF1_F24
248868	cg05538478	-1.97093287987016e-06	SLAMF1_F24
248869	cg24189790	-4.82852388755493e-07	SLAMF1_F24
248870	cg17120035	1.25096456364543e-07	SLAMF1_F24
248871	cg09084613	5.79630180627151e-07	SLAMF1_F24
248872	cg12126371	-2.22113539420445e-07	SLAMF1_F24
248873	cg04093208	-4.96505837608586e-06	SLAMF1_F24
248874	cg19893585	5.31401522220463e-06	SLAMF1_F24
248875	cg19051527	-1.96375004314055e-06	SLAMF1_F24
248876	cg24147114	3.07339640531203e-07	SLAMF1_F24
248877	cg27110177	7.70748637441992e-07	SLAMF1_F24
248878	cg23035597	-1.40375248384102e-06	SLAMF1_F24
248879	cg23015434	1.92433895099257e-06	SLAMF1_F24
248880	cg03431000	9.74893863144565e-07	SLAMF1_F24
248881	cg03839341	-1.21527975848304e-07	SLAMF1_F24
248882	cg21369949	9.48638106361215e-07	SLAMF1_F24
248883	cg25816739	6.85566910888455e-07	SLAMF1_F24
248884	cg03852454	6.60179843619668e-06	SLAMF1_F24
248885	cg21862228	3.1769366685335e-06	SLAMF1_F24
248886	cg05207876	-2.99222211712966e-06	SLAMF1_F24
248887	cg07168940	-4.89103411860988e-07	SLAMF1_F24
248888	cg10611904	1.05193305621264e-06	SLAMF1_F24
248889	cg09414627	1.67542363240065e-06	SLAMF1_F24
248890	cg09952436	2.22462883786519e-06	SLAMF1_F24
248891	cg03645246	3.26987125757293e-06	SLAMF1_F24
248892	cg17840132	1.46807608093509e-06	SLAMF1_F24
248893	cg18954700	1.56445111604896e-06	SLAMF1_F24
248894	cg09110148	-6.12773674013079e-07	SLAMF1_F24
248895	cg18510494	-2.48013180864529e-06	SLAMF1_F24
248896	cg01985143	3.34649587066034e-07	SLAMF1_F24
248897	cg07575466	1.93363246548915e-07	SLAMF1_F24
248898	cg11337697	4.97100368297765e-06	SLAMF1_F24
248899	cg17259143	3.69002178762592e-06	SLAMF1_F24
248900	cg07160932	6.00356614529756e-06	SLAMF1_F24
248901	cg15664618	-4.44200638334053e-07	SLAMF1_F24
248902	cg09840973	4.58516611215387e-06	SLAMF1_F24
248903	cg08184159	3.47472920628572e-06	SLAMF1_F24
248904	cg21584495	9.23078737055354e-07	SLAMF1_F24
248905	cg07775292	-4.74640632564028e-07	SLAMF1_F24
248906	cg19196676	3.36674787006773e-07	SLAMF1_F24
248907	cg24517837	4.05226055681588e-06	SLAMF1_F24
248908	cg27607583	4.05921601270865e-08	SLAMF1_F24
248909	cg15174440	-8.8807866031884e-07	SLAMF1_F24
248910	cg16964535	-1.50555011560681e-06	SLAMF1_F24
248911	cg06962067	-7.75365992106825e-06	SLAMF1_F24
248912	cg20894270	-1.06811349028897e-06	SLAMF1_F24
248913	cg00483287	3.19701003696252e-08	SLAMF1_F24
248914	cg14098246	-5.77336105300706e-06	SLAMF1_F24
248915	cg18761349	-2.40257522655314e-06	SLAMF1_F24
248916	cg07829321	6.92893232516372e-08	SLAMF1_F24
248917	cg25289954	1.72194007047896e-06	SLAMF1_F24
248918	cg06310715	5.54178503576302e-07	SLAMF1_F24
248919	cg01383128	3.5484373632867e-06	SLAMF1_F24
248920	cg07300030	-3.78750603483495e-07	SLAMF1_F24
248921	cg08197571	5.88539075610497e-06	SLAMF1_F24
248922	cg06872981	3.62179970504183e-06	SLAMF1_F24
248923	cg02340826	4.60579338244105e-06	SLAMF1_F24
248924	cg23662323	4.97123000322673e-07	SLAMF1_F24
248925	cg21646392	-3.45341702053693e-06	SLAMF1_F24
248926	cg00059161	-4.83442958984445e-06	SLAMF1_F24
248927	cg15488791	-1.16403288211716e-06	SLAMF1_F24
248928	cg25464674	-8.03482324886997e-06	SLAMF1_F24
248929	cg10474158	-1.77235191415414e-06	SLAMF1_F24
248930	ch.13.1455853R	-1.00178532660724e-06	SLAMF1_F24
248931	cg21426052	9.39361195992531e-07	SLAMF1_F24
248932	cg17989886	6.34988839381986e-06	SLAMF1_F24
248933	cg25187802	3.04277196271122e-06	SLAMF1_F24
248934	cg18348647	-8.09078192500772e-08	SLAMF1_F24
248935	cg22524722	-1.85164266795724e-07	SLAMF1_F24
248936	cg19936812	-8.28185433614223e-07	SLAMF1_F24
248937	cg01004173	3.08664220654726e-06	SLAMF1_F24
248938	cg19905224	-1.17967294074341e-06	SLAMF1_F24
248939	cg15008085	6.49666645639604e-07	SLAMF1_F24
248940	cg21493703	-3.73284733300815e-06	SLAMF1_F24
248941	cg08189155	-8.3391976458766e-06	SLAMF1_F24
248942	cg08341874	1.73127991578539e-06	SLAMF1_F24
248943	cg05119504	5.91092493580593e-07	SLAMF1_F24
248944	cg17157422	-3.31171185009524e-06	SLAMF1_F24
248945	cg02075405	-5.98181448208346e-08	SLAMF1_F24
248946	cg24457743	-1.82738667110769e-06	SLAMF1_F24
248947	cg01778872	-3.52155897994506e-06	SLAMF1_F24
248948	cg09933355	-5.20778326263161e-06	SLAMF1_F24
248949	cg22469761	5.28614359870185e-06	SLAMF1_F24
248950	cg04507945	7.80957484853305e-06	SLAMF1_F24
248951	cg22233994	3.27152107964852e-06	SLAMF1_F24
248952	cg12868707	-4.05183442121146e-07	SLAMF1_F24
248953	cg03561389	3.96230842680894e-06	SLAMF1_F24
248954	cg00399059	4.71902293583901e-06	SLAMF1_F24
248955	cg13826081	9.02632039210687e-07	SLAMF1_F24
248956	cg19328625	-1.76503373136632e-06	SLAMF1_F24
248957	cg15392549	5.25463010914816e-06	SLAMF1_F24
248958	cg03826463	4.98773028785871e-06	SLAMF1_F24
248959	cg03996106	-3.11474712521367e-06	SLAMF1_F24
248960	cg07194377	4.73241515568923e-07	SLAMF1_F24
248961	cg03740162	2.36681332821766e-06	SLAMF1_F24
248962	cg06336792	8.73011603791786e-07	SLAMF1_F24
248963	cg14285162	9.21833805741893e-07	SLAMF1_F24
248964	cg09125443	5.07880271292702e-06	SLAMF1_F24
248965	cg20203136	-6.7347701166178e-08	SLAMF1_F24
248966	cg14411667	1.10472099627165e-06	SLAMF1_F24
248967	cg15902038	7.31580015867551e-06	SLAMF1_F24
248968	cg06764640	-3.63784042401079e-06	SLAMF1_F24
248969	cg02202721	4.88275347397486e-06	SLAMF1_F24
248970	cg09994936	8.83557503341595e-07	SLAMF1_F24
248971	cg11910476	1.53299113074004e-06	SLAMF1_F24
248972	cg27105767	-1.40390380540483e-06	SLAMF1_F24
248973	cg25175639	3.58901556302691e-07	SLAMF1_F24
248974	cg16280363	-1.74271130905692e-06	SLAMF1_F24
248975	cg06362186	-1.10538744668493e-06	SLAMF1_F24
248976	cg19635154	-4.18006299440541e-06	SLAMF1_F24
248977	cg23146346	-8.44942786740752e-07	SLAMF1_F24
248978	cg27461259	-2.19547138669178e-06	SLAMF1_F24
248979	cg03762750	1.60087474887122e-06	SLAMF1_F24
248980	cg20412244	2.07209309628872e-06	SLAMF1_F24
248981	cg06217276	2.20492409740266e-06	SLAMF1_F24
248982	cg25072880	5.92503732205602e-06	SLAMF1_F24
248983	cg22424835	1.68287986312467e-07	SLAMF1_F24
248984	cg18963239	2.32832761458982e-06	SLAMF1_F24
248985	cg13745513	2.8192751165599e-06	SLAMF1_F24
248986	cg11577199	-2.1818404642667e-06	SLAMF1_F24
248987	cg17319849	-2.75212903202976e-07	SLAMF1_F24
248988	cg15328271	-5.57928689976073e-06	SLAMF1_F24
248989	cg06187344	2.33548955117061e-07	SLAMF1_F24
248990	cg02995680	3.4444730363759e-06	SLAMF1_F24
248991	cg08794192	-3.01893515442675e-09	SLAMF1_F24
248992	cg22670292	-1.18169714254057e-06	SLAMF1_F24
248993	cg06017364	5.47498248546367e-07	SLAMF1_F24
248994	cg05770313	2.90413652185041e-07	SLAMF1_F24
248995	cg06836799	4.92296180396535e-07	SLAMF1_F24
248996	cg13970894	4.12876654229323e-06	SLAMF1_F24
248997	cg20539175	-8.55740240529702e-07	SLAMF1_F24
248998	cg01804793	4.73509741325988e-06	SLAMF1_F24
248999	cg04236294	-6.40993979064564e-06	SLAMF1_F24
249000	cg07000334	-4.03434679365506e-07	SLAMF1_F24
249001	cg05470203	8.30425585084231e-07	SLAMF1_F24
249002	cg10294555	1.30053937529236e-06	SLAMF1_F24
249003	cg26827394	-1.49233562610679e-07	SLAMF1_F24
249004	cg24499866	5.25897393127122e-08	SLAMF1_F24
249005	cg17582254	-7.97702733443851e-06	SLAMF1_F24
249006	cg16717295	-4.22043539993311e-08	SLAMF1_F24
249007	cg24014487	6.09827153166987e-09	SLAMF1_F24
249008	cg00151801	1.90360018118538e-06	SLAMF1_F24
249009	cg12194409	-2.77496545522867e-06	SLAMF1_F24
249010	cg06602478	1.6353490716481e-06	SLAMF1_F24
249011	cg07362537	1.97153277937484e-06	SLAMF1_F24
249012	cg17750139	-4.20611578066982e-08	SLAMF1_F24
249013	cg18583565	6.56453102397722e-06	SLAMF1_F24
249014	cg00902265	-2.78695695437801e-07	SLAMF1_F24
249015	cg04476876	-1.56187733043201e-06	SLAMF1_F24
249016	cg22135941	-3.55964123782125e-09	SLAMF1_F24
249017	cg17036570	-5.27456108909052e-06	SLAMF1_F24
249018	cg23476877	-2.73720551468363e-06	SLAMF1_F24
249019	cg25372115	3.19940884104037e-06	SLAMF1_F24
249020	cg02915939	-8.94914004111045e-07	SLAMF1_F24
249021	cg06138685	3.11443682993288e-06	SLAMF1_F24
249022	cg11293190	-1.79347134352971e-06	SLAMF1_F24
249023	cg03065459	-2.75583139341596e-06	SLAMF1_F24
249024	cg00472099	-3.70818735545162e-07	SLAMF1_F24
249025	cg02976543	1.13716648076359e-06	SLAMF1_F24
249026	cg03158978	1.07586086334586e-06	SLAMF1_F24
249027	cg25036234	6.38191584768063e-09	SLAMF1_F24
249028	cg11655827	-2.47109429633376e-07	SLAMF1_F24
249029	cg21433059	1.77413710521711e-06	SLAMF1_F24
249030	cg20016845	-7.25046167417209e-07	SLAMF1_F24
249031	cg00743323	-1.44522760712594e-06	SLAMF1_F24
249032	cg16194437	4.12061587208787e-06	SLAMF1_F24
249033	cg22157525	-4.03050725216089e-07	SLAMF1_F24
249034	cg24880701	2.51697292686781e-06	SLAMF1_F24
249035	cg15296758	-3.74806633213267e-06	SLAMF1_F24
249036	cg21096774	3.40732145726227e-06	SLAMF1_F24
249037	cg15604953	-7.23754100156667e-06	SLAMF1_F24
249038	cg20212877	1.3866276014461e-07	SLAMF1_F24
249039	cg15748122	-2.91253318185997e-07	SLAMF1_F24
249040	cg09203056	1.92312349862545e-06	SLAMF1_F24
249041	cg16178225	-3.96690147703832e-06	SLAMF1_F24
249042	cg10246448	4.37232145275094e-06	SLAMF1_F24
249043	cg26147279	2.75762567439487e-06	SLAMF1_F24
249044	cg16627764	4.28207605163051e-07	SLAMF1_F24
249045	cg12750276	-5.92131589253871e-07	SLAMF1_F24
249046	cg14165858	-2.59308571206331e-07	SLAMF1_F24
249047	cg13408152	9.97291169960546e-06	SLAMF1_F24
249048	cg15350780	3.01880747760027e-06	SLAMF1_F24
249049	cg25432019	4.4543327983035e-07	SLAMF1_F24
249050	cg12966936	2.82882197465306e-06	SLAMF1_F24
249051	cg11170998	-1.51313696441878e-06	SLAMF1_F24
249052	cg24237848	-1.09660644153796e-06	SLAMF1_F24
249053	cg16333374	9.40922168917273e-07	SLAMF1_F24
249054	cg00666685	-1.75478053346915e-08	SLAMF1_F24
249055	cg25500077	7.72026159275909e-06	SLAMF1_F24
249056	cg00756215	1.03483734383884e-07	SLAMF1_F24
249057	cg00625132	-1.75229865505569e-07	SLAMF1_F24
249058	cg04865056	-6.58129654163974e-06	SLAMF1_F24
249059	cg13457396	-1.38359783537756e-06	SLAMF1_F24
249060	cg00247315	-1.20895574757213e-07	SLAMF1_F24
249061	cg21806743	-1.4077438787186e-06	SLAMF1_F24
249062	cg08079278	-1.18081651837071e-06	SLAMF1_F24
249063	cg04972947	1.06789595958673e-06	SLAMF1_F24
249064	cg05222622	2.46884257578831e-07	SLAMF1_F24
249065	cg05627696	-5.85441998597705e-07	SLAMF1_F24
249066	cg08844562	-5.46372771236248e-06	SLAMF1_F24
249067	cg08341329	1.41872138214995e-06	SLAMF1_F24
249068	cg22107147	-5.98672412447122e-06	SLAMF1_F24
249069	cg00270148	2.78401654649126e-06	SLAMF1_F24
249070	cg26189637	6.34508763221152e-07	SLAMF1_F24
249071	cg13140217	-2.28299599399602e-06	SLAMF1_F24
249072	cg00886875	-5.45188354443158e-06	SLAMF1_F24
249073	cg20411668	1.27144329244121e-06	SLAMF1_F24
249074	cg26197930	-2.13322138926484e-06	SLAMF1_F24
249075	cg11580493	-3.84109493835469e-07	SLAMF1_F24
249076	cg10035564	-2.0771269194474e-06	SLAMF1_F24
249077	cg21369743	8.81518061115232e-07	SLAMF1_F24
249078	cg05484985	-1.24920123028262e-06	SLAMF1_F24
249079	cg26968714	6.79049064451444e-06	SLAMF1_F24
249080	cg18985334	3.95314225301108e-06	SLAMF1_F24
249081	cg19774776	3.66404457767195e-06	SLAMF1_F24
249082	cg18026072	2.58861985487328e-07	SLAMF1_F24
249083	cg02384940	-5.21684369147263e-06	SLAMF1_F24
249084	cg22809047	-1.11104846513653e-06	SLAMF1_F24
249085	cg19375710	2.31027442368721e-06	SLAMF1_F24
249086	cg22923319	1.84261234650176e-06	SLAMF1_F24
249087	cg26101089	-1.07946160211841e-07	SLAMF1_F24
249088	cg07370087	-6.26793147188927e-07	SLAMF1_F24
249089	cg05962265	-9.76666661107382e-08	SLAMF1_F24
249090	cg16550184	3.97558665530347e-06	SLAMF1_F24
249091	cg14877502	1.94347292398015e-06	SLAMF1_F24
249092	cg16871855	-3.75385785659688e-06	SLAMF1_F24
249093	cg24683514	-2.28933622097308e-07	SLAMF1_F24
249094	cg09965523	-8.69933967121991e-07	SLAMF1_F24
249095	cg07469075	6.94041470107124e-07	SLAMF1_F24
249096	cg05831907	-3.12277977852774e-06	SLAMF1_F24
249097	cg13742752	1.58493456647998e-06	SLAMF1_F24
249098	cg15160686	4.82518219137016e-07	SLAMF1_F24
249099	cg11246912	-4.98379931315749e-06	SLAMF1_F24
249100	cg16176188	2.30921633117994e-07	SLAMF1_F24
249101	cg05512111	-1.05874885396115e-06	SLAMF1_F24
249102	cg03012452	1.56012893068193e-06	SLAMF1_F24
249103	cg22954513	2.89827898143174e-06	SLAMF1_F24
249104	cg11691189	2.3905201298491e-07	SLAMF1_F24
249105	cg09471659	5.84765877543947e-06	SLAMF1_F24
249106	cg02248809	-6.06173065623164e-08	SLAMF1_F24
249107	cg13828378	1.67385031961345e-06	SLAMF1_F24
249108	cg07866131	-4.67811020578083e-07	SLAMF1_F24
249109	cg21836031	-8.63657283374259e-07	SLAMF1_F24
249110	cg08812032	-5.900965578594e-06	SLAMF1_F24
249111	cg04518554	-5.19406779697281e-07	SLAMF1_F24
249112	cg07738259	-7.47149689646074e-07	SLAMF1_F24
249113	cg19696317	1.1460982707606e-07	SLAMF1_F24
249114	cg11984313	2.70811572041399e-06	SLAMF1_F24
249115	cg27615432	-7.71008116933204e-07	SLAMF1_F24
249116	cg05325288	-7.19647931126693e-06	SLAMF1_F24
249117	cg20429763	2.6419558894059e-06	SLAMF1_F24
249118	cg11076237	2.65100887441392e-07	SLAMF1_F24
249119	cg12826202	-7.32061046340454e-07	SLAMF1_F24
249120	cg06939447	-1.66829315723171e-07	SLAMF1_F24
249121	cg12270179	2.30933575492413e-07	SLAMF1_F24
249122	cg17115419	-2.02343104321073e-06	SLAMF1_F24
249123	cg02681497	5.86224996197175e-06	SLAMF1_F24
249124	cg02878119	-1.46360198424329e-07	SLAMF1_F24
249125	cg15122716	6.25469070688219e-06	SLAMF1_F24
249126	cg06571687	2.99991198027032e-06	SLAMF1_F24
249127	cg13404038	-1.31229310705716e-06	SLAMF1_F24
249128	cg24423273	3.11845092209732e-06	SLAMF1_F24
249129	cg12187567	-2.29488985404161e-08	SLAMF1_F24
249130	cg14520148	4.91060912544294e-06	SLAMF1_F24
249131	cg08350137	4.9114097233171e-06	SLAMF1_F24
249132	cg07968927	9.16570099358728e-08	SLAMF1_F24
249133	cg23331433	-2.24476615087902e-06	SLAMF1_F24
249134	cg21704381	-1.49057577699788e-06	SLAMF1_F24
249135	cg18202080	-6.76438210784623e-06	SLAMF1_F24
249136	cg15798163	1.51815631561023e-07	SLAMF1_F24
249137	cg16648579	-3.03242094223056e-07	SLAMF1_F24
249138	cg22558060	1.32448371272316e-06	SLAMF1_F24
249139	cg16014060	1.74503909180258e-06	SLAMF1_F24
249140	cg10187365	4.77399629467859e-07	SLAMF1_F24
249141	cg05571215	1.38084084845485e-06	SLAMF1_F24
249142	cg09208557	-1.1665299897868e-07	SLAMF1_F24
249143	cg08345776	2.34852219199743e-08	SLAMF1_F24
249144	cg15055553	6.55622408366887e-06	SLAMF1_F24
249145	cg04635154	-1.12758012992042e-06	SLAMF1_F24
249146	cg13882837	-1.5289381191375e-06	SLAMF1_F24
249147	cg10731951	3.41123640751909e-06	SLAMF1_F24
249148	cg20248082	-1.11537506525017e-06	SLAMF1_F24
249149	cg21864191	-4.09004751258763e-06	SLAMF1_F24
249150	cg23815306	3.47149068280925e-07	SLAMF1_F24
249151	cg26475819	5.37736971302937e-07	SLAMF1_F24
249152	cg08279856	-2.00824497393417e-06	SLAMF1_F24
249153	cg07691792	5.46309834783708e-06	SLAMF1_F24
249154	cg00763120	-7.57917879372548e-06	SLAMF1_F24
249155	cg02949186	7.60222812094601e-07	SLAMF1_F24
249156	cg00271311	6.58404976592032e-06	SLAMF1_F24
249157	cg19093689	-1.01164562981238e-06	SLAMF1_F24
249158	cg15122358	7.60630043126319e-07	SLAMF1_F24
249159	cg18137450	-5.42873479079632e-06	SLAMF1_F24
249160	cg05034718	-4.42218144712e-07	SLAMF1_F24
249161	cg01566170	-6.48055071164011e-06	SLAMF1_F24
249162	cg07340564	5.81172166957338e-06	SLAMF1_F24
249163	cg15600598	1.74125379001957e-06	SLAMF1_F24
249164	cg27319629	-1.10731306484883e-07	SLAMF1_F24
249165	cg09782171	5.14600540395216e-07	SLAMF1_F24
249166	cg11891579	8.26342154959059e-07	SLAMF1_F24
249167	cg26628795	-1.56638947936028e-07	SLAMF1_F24
249168	cg21356460	3.69527786154996e-06	SLAMF1_F24
249169	cg26365813	-2.02832293778496e-07	SLAMF1_F24
249170	cg14110457	-4.84566713553141e-07	SLAMF1_F24
249171	cg09560488	-3.3335377493037e-06	SLAMF1_F24
249172	cg20532925	-6.04400407505856e-06	SLAMF1_F24
249173	cg20773929	1.79954320592577e-07	SLAMF1_F24
249174	ch.5.115380F	-7.33698070311187e-07	SLAMF1_F24
249175	cg01603549	5.01778812275949e-07	SLAMF1_F24
249176	cg11125332	1.41918046246507e-06	SLAMF1_F24
249177	cg21503582	4.91453790088247e-07	SLAMF1_F24
249178	cg03906071	-2.56978956936298e-06	SLAMF1_F24
249179	cg16460686	-1.88169423790779e-07	SLAMF1_F24
249180	cg03686366	-1.40723830362072e-06	SLAMF1_F24
249181	cg16168792	3.31506944079726e-07	SLAMF1_F24
249182	cg03549506	5.28927704380476e-06	SLAMF1_F24
249183	cg01085837	1.0586700867229e-06	SLAMF1_F24
249184	cg16039778	-4.6977548485913e-06	SLAMF1_F24
249185	cg07792382	1.26235182974489e-06	SLAMF1_F24
249186	cg21249794	-1.70039836926524e-06	SLAMF1_F24
249187	cg26593262	8.68516420856921e-07	SLAMF1_F24
249188	cg09386481	3.57387935318609e-06	SLAMF1_F24
249189	cg07233674	4.69314170305106e-06	SLAMF1_F24
249190	cg26217827	-1.28013772914309e-06	SLAMF1_F24
249191	cg23195398	-4.98066424133172e-08	SLAMF1_F24
249192	cg19182918	-2.34916384881431e-07	SLAMF1_F24
249193	cg00994644	5.17484777616578e-06	SLAMF1_F24
249194	cg07743359	4.52628141076145e-06	SLAMF1_F24
249195	cg09320690	-2.21479441943996e-06	SLAMF1_F24
249196	cg03266892	-5.9543285337056e-06	SLAMF1_F24
249197	cg09115837	6.86959070415032e-07	SLAMF1_F24
249198	cg04793497	-2.96278781454157e-06	SLAMF1_F24
249199	cg26805012	-6.74232595685679e-07	SLAMF1_F24
249200	cg20706620	1.30092465498586e-06	SLAMF1_F24
249201	cg02980033	-2.1746577606743e-07	SLAMF1_F24
249202	cg08674281	9.49842221764323e-06	SLAMF1_F24
249203	cg05375878	-1.99599154587169e-07	SLAMF1_F24
249204	cg16144910	-8.88194447970653e-07	SLAMF1_F24
249205	cg01604027	-3.90685211587626e-06	SLAMF1_F24
249206	cg11085073	3.8658029352867e-06	SLAMF1_F24
249207	cg13646785	-2.25621700714542e-07	SLAMF1_F24
249208	cg19762644	9.57079371176752e-07	SLAMF1_F24
249209	cg14822092	4.57779776184006e-06	SLAMF1_F24
249210	cg04782587	1.82687207565824e-06	SLAMF1_F24
249211	cg18507290	-2.9008189911479e-06	SLAMF1_F24
249212	cg27421657	3.31114152361056e-06	SLAMF1_F24
249213	cg11798847	-1.60739271249311e-07	SLAMF1_F24
249214	cg05045161	-4.51891983656229e-08	SLAMF1_F24
249215	cg26534213	-3.82112896836889e-07	SLAMF1_F24
249216	cg08549933	1.86359271747544e-06	SLAMF1_F24
249217	cg22127027	2.20933512283008e-07	SLAMF1_F24
249218	cg08947551	1.48259783567565e-06	SLAMF1_F24
249219	cg14218269	-7.76355648224779e-07	SLAMF1_F24
249220	cg02912112	2.28793104632758e-06	SLAMF1_F24
249221	cg11744295	1.16697616117835e-06	SLAMF1_F24
249222	cg19380793	1.10150218398946e-06	SLAMF1_F24
249223	cg16449302	-1.20952816438162e-07	SLAMF1_F24
249224	cg18337393	4.54723394438369e-06	SLAMF1_F24
249225	cg05517251	-1.47096072198617e-07	SLAMF1_F24
249226	cg16197788	-1.33246997269672e-05	SLAMF1_F24
249227	cg04790775	1.57501442532419e-07	SLAMF1_F24
249228	cg19867410	-3.15429254402979e-06	SLAMF1_F24
249229	cg05657067	-3.70717417866638e-06	SLAMF1_F24
249230	cg21697897	-6.64393121197882e-07	SLAMF1_F24
249231	cg25282186	3.01229870550624e-06	SLAMF1_F24
249232	cg00090792	9.64650844435281e-06	SLAMF1_F24
249233	cg02938449	-1.38561148443958e-05	SLAMF1_F24
249234	cg09428157	-7.4646618283108e-07	SLAMF1_F24
249235	cg00979195	6.9089180393267e-08	SLAMF1_F24
249236	cg10079263	-3.07432185046692e-06	SLAMF1_F24
249237	cg06973595	-2.68685914808761e-07	SLAMF1_F24
249238	cg25513133	-2.71181330290626e-07	SLAMF1_F24
249239	cg15456414	6.49692292145938e-06	SLAMF1_F24
249240	cg03038262	8.59854135466378e-07	SLAMF1_F24
249241	cg06210969	-5.9284786240505e-07	SLAMF1_F24
249242	cg14598668	1.0043748912381e-06	SLAMF1_F24
249243	cg04609430	-2.20700731682036e-06	SLAMF1_F24
249244	cg27051129	5.69611891179734e-06	SLAMF1_F24
249245	cg02413422	3.78560830419377e-07	SLAMF1_F24
249246	cg16425726	2.20388119770634e-06	SLAMF1_F24
249247	cg00172249	-6.31409185082158e-06	SLAMF1_F24
249248	cg13494098	-3.51530244136474e-06	SLAMF1_F24
249249	cg22028731	8.94209478409865e-07	SLAMF1_F24
249250	cg24950918	4.22094027733668e-06	SLAMF1_F24
249251	cg20980960	-4.57984152163448e-06	SLAMF1_F24
249252	cg19081270	-2.17980933897135e-06	SLAMF1_F24
249253	cg00095846	-3.54823061670287e-06	SLAMF1_F24
249254	cg10178308	-7.73764606334539e-06	SLAMF1_F24
249255	cg11645329	-1.95158777383965e-07	SLAMF1_F24
249256	cg23371811	-1.54615982938973e-07	SLAMF1_F24
249257	cg21622568	2.46589334556917e-06	SLAMF1_F24
249258	cg12972703	-2.31575710373832e-06	SLAMF1_F24
249259	cg09918929	1.00061145883045e-07	SLAMF1_F24
249260	cg08535604	2.44243639031967e-06	SLAMF1_F24
249261	cg26668828	4.93747864445217e-06	SLAMF1_F24
249262	cg10072168	3.85345536268363e-07	SLAMF1_F24
249263	cg06425183	6.6353706806e-06	SLAMF1_F24
249264	cg22857661	-2.02792237447778e-06	SLAMF1_F24
249265	cg15008100	-3.59445172895271e-06	SLAMF1_F24
249266	cg02248698	-1.57868306794853e-07	SLAMF1_F24
249267	cg25575688	-2.20996252124185e-06	SLAMF1_F24
249268	cg09484136	-9.92138952145079e-08	SLAMF1_F24
249269	cg20388707	-5.76371960077096e-07	SLAMF1_F24
249270	cg10479434	-1.82296402050848e-06	SLAMF1_F24
249271	cg07624616	-5.98671952336245e-07	SLAMF1_F24
249272	cg14044120	-3.15632117264079e-07	SLAMF1_F24
249273	cg18863237	-8.72891896016828e-07	SLAMF1_F24
249274	cg12122961	-6.08385415767106e-07	SLAMF1_F24
249275	cg14750616	8.86326990964709e-07	SLAMF1_F24
249276	cg09603829	-2.94164452161659e-06	SLAMF1_F24
249277	cg23520641	1.18184734056086e-06	SLAMF1_F24
249278	cg03890659	-1.00411708735075e-06	SLAMF1_F24
249279	cg20144576	-1.26957295426265e-08	SLAMF1_F24
249280	cg12046888	5.43164977218788e-06	SLAMF1_F24
249281	cg18054327	-5.53442946634763e-07	SLAMF1_F24
249282	cg21352393	3.99934280494986e-06	SLAMF1_F24
249283	cg01805856	9.4163828381109e-07	SLAMF1_F24
249284	cg04718646	-3.87141356264385e-08	SLAMF1_F24
249285	cg14894743	1.35586601170605e-06	SLAMF1_F24
249286	cg12654533	-2.20727591411624e-06	SLAMF1_F24
249287	cg18113787	1.77325622455872e-07	SLAMF1_F24
249288	cg09413492	2.50045260519745e-06	SLAMF1_F24
249289	cg12117335	1.24225563641317e-06	SLAMF1_F24
249290	cg08014994	3.45823693614489e-07	SLAMF1_F24
249291	cg24910410	1.0674881896251e-07	SLAMF1_F24
249292	cg02758040	4.34310965971335e-07	SLAMF1_F24
249293	cg15819366	6.03832164313816e-06	SLAMF1_F24
249294	cg02427926	1.62926173713459e-05	SLAMF1_F24
249295	cg00825309	-8.45809641962224e-07	SLAMF1_F24
249296	cg13447820	-9.89803141998818e-07	SLAMF1_F24
249297	cg25176297	1.4070220427065e-05	SLAMF1_F24
249298	cg10538929	1.53486383211161e-06	SLAMF1_F24
249299	cg10980493	-1.73535278291713e-06	SLAMF1_F24
249300	cg25349472	-4.50831817009037e-06	SLAMF1_F24
249301	cg06132342	8.69208629486402e-06	SLAMF1_F24
249302	cg26963686	-1.84502769446221e-06	SLAMF1_F24
249303	cg07523788	-6.14528760284777e-06	SLAMF1_F24
249304	cg23125506	-7.13196255101042e-09	SLAMF1_F24
249305	cg15452985	-3.04457287167045e-07	SLAMF1_F24
249306	cg03120289	8.74387283160091e-07	SLAMF1_F24
249307	cg23629820	-3.29707420447419e-06	SLAMF1_F24
249308	cg13529849	4.33561331448147e-07	SLAMF1_F24
249309	cg05197036	2.64126663584825e-07	SLAMF1_F24
249310	cg20862561	-4.39217348618101e-07	SLAMF1_F24
249311	cg19362080	3.45505348065624e-06	SLAMF1_F24
249312	cg06287058	4.06263718779745e-06	SLAMF1_F24
249313	cg24492022	-1.1342997835156e-06	SLAMF1_F24
249314	cg03893913	-4.63246077412974e-06	SLAMF1_F24
249315	cg23074495	-1.79422143160437e-07	SLAMF1_F24
249316	cg16509658	-5.42266441441454e-07	SLAMF1_F24
249317	cg04834794	-6.94599122621446e-07	SLAMF1_F24
249318	cg10410365	4.86220727768593e-06	SLAMF1_F24
249319	cg20867662	8.58790051150915e-06	SLAMF1_F24
249320	cg06316642	1.40671841896894e-06	SLAMF1_F24
249321	cg10761978	-3.22955511305931e-06	SLAMF1_F24
249322	cg17212813	2.5881247203567e-06	SLAMF1_F24
249323	cg19550400	-1.20282900245893e-06	SLAMF1_F24
249324	cg25544895	-1.96509044195447e-06	SLAMF1_F24
249325	cg06501840	2.92711602740507e-06	SLAMF1_F24
249326	cg06185146	-1.43555748286234e-06	SLAMF1_F24
249327	cg18147407	-1.29328005289139e-06	SLAMF1_F24
249328	cg24890421	9.94003171487241e-06	SLAMF1_F24
249329	cg12021430	3.80316753021477e-06	SLAMF1_F24
249330	cg09742812	-4.7738805387447e-06	SLAMF1_F24
249331	cg12360892	4.97164742580408e-06	SLAMF1_F24
249332	cg08034916	-2.8970245287864e-06	SLAMF1_F24
249333	cg11192787	5.93781075716277e-06	SLAMF1_F24
249334	cg01332151	3.44236767199243e-07	SLAMF1_F24
249335	cg21701823	-5.52994615360526e-06	SLAMF1_F24
249336	cg19148410	5.6048679084779e-06	SLAMF1_F24
249337	cg13942826	8.26486747257085e-06	SLAMF1_F24
249338	cg20314331	9.84258586362563e-08	SLAMF1_F24
249339	cg18926874	-6.73071591457248e-07	SLAMF1_F24
249340	cg13117635	-8.32579855610908e-07	SLAMF1_F24
249341	cg25133192	1.04425587123467e-06	SLAMF1_F24
249342	cg14183647	5.71294021067301e-06	SLAMF1_F24
249343	cg07900067	-2.71981232222876e-08	SLAMF1_F24
249344	cg21746094	-2.25578453156768e-06	SLAMF1_F24
249345	cg03770646	3.82666684704535e-06	SLAMF1_F24
249346	cg02396110	3.03143989498707e-06	SLAMF1_F24
249347	cg20720553	-4.53916464989129e-07	SLAMF1_F24
249348	cg24252809	-1.72963556786502e-07	SLAMF1_F24
249349	cg07974615	3.7453470405373e-08	SLAMF1_F24
249350	cg26190375	-6.32493053783844e-07	SLAMF1_F24
249351	cg27067612	6.99233095510011e-07	SLAMF1_F24
249352	cg02393428	-3.3195501501104e-07	SLAMF1_F24
249353	cg04902871	1.7738047005039e-06	SLAMF1_F24
249354	cg21403912	1.25780300591487e-06	SLAMF1_F24
249355	cg15734357	-2.81095126829761e-06	SLAMF1_F24
249356	cg10042530	4.7313701710806e-07	SLAMF1_F24
249357	cg24112362	8.35323351252184e-07	SLAMF1_F24
249358	cg07347214	7.27342193329546e-07	SLAMF1_F24
249359	cg21829875	-8.37598800050761e-07	SLAMF1_F24
249360	cg27078812	-6.39264692711592e-07	SLAMF1_F24
249361	cg07437492	3.43601772840803e-06	SLAMF1_F24
249362	cg04660984	-1.81195919033331e-06	SLAMF1_F24
249363	cg08822636	-3.38920802931774e-06	SLAMF1_F24
249364	cg22711797	2.05462072496256e-07	SLAMF1_F24
249365	cg19549898	2.15691142992635e-06	SLAMF1_F24
249366	cg13939236	2.88771599223376e-06	SLAMF1_F24
249367	cg00894467	2.505533492616e-06	SLAMF1_F24
249368	cg20695332	-3.9433721851292e-06	SLAMF1_F24
249369	cg13281762	-5.75444322479619e-07	SLAMF1_F24
249370	cg07778205	-1.10941913618121e-05	SLAMF1_F24
249371	cg05556371	1.81844125241674e-06	SLAMF1_F24
249372	cg10958094	3.57137444295327e-06	SLAMF1_F24
249373	cg20740769	-1.03596802500751e-07	SLAMF1_F24
249374	cg07003993	-1.06388460053607e-05	SLAMF1_F24
249375	cg13352545	2.19929695218209e-06	SLAMF1_F24
249376	cg18324583	-2.39849240907127e-06	SLAMF1_F24
249377	cg24736099	9.95614789606058e-07	SLAMF1_F24
249378	cg02269157	-2.92735565957098e-06	SLAMF1_F24
249379	cg01777861	2.56234096431649e-06	SLAMF1_F24
249380	cg02627657	-1.30798611626498e-07	SLAMF1_F24
249381	cg16816602	1.12029769608546e-07	SLAMF1_F24
249382	cg06507043	1.4917005045479e-06	SLAMF1_F24
249383	cg01224399	6.75113978435262e-07	SLAMF1_F24
249384	cg21181051	4.08650692781912e-06	SLAMF1_F24
249385	cg14355829	3.74715927521492e-06	SLAMF1_F24
249386	cg16603787	-1.62027809235042e-06	SLAMF1_F24
249387	cg20487287	-1.46827318335436e-06	SLAMF1_F24
249388	cg17783509	4.5520462568526e-07	SLAMF1_F24
249389	cg20616856	3.22203886171655e-08	SLAMF1_F24
249390	cg25114523	-3.04440180796608e-06	SLAMF1_F24
249391	cg14660966	-1.50471823856321e-07	SLAMF1_F24
249392	cg07799920	-1.12976135333088e-05	SLAMF1_F24
249393	cg07854943	-9.14419350468804e-07	SLAMF1_F24
249394	cg21991913	-3.53868667260165e-06	SLAMF1_F24
249395	cg18241904	-1.98195494619995e-07	SLAMF1_F24
249396	cg06550309	-1.22232389319311e-06	SLAMF1_F24
249397	cg07226281	5.6323941950052e-08	SLAMF1_F24
249398	cg25189608	7.80239957094994e-06	SLAMF1_F24
249399	cg09021118	7.50521030127934e-07	SLAMF1_F24
249400	cg07080808	-7.48222876527121e-06	SLAMF1_F24
249401	cg02874578	2.28593586344936e-06	SLAMF1_F24
249402	cg07942687	3.0758252546087e-06	SLAMF1_F24
249403	cg00725089	3.71650797542064e-06	SLAMF1_F24
249404	cg21185109	-4.58050761931812e-06	SLAMF1_F24
249405	cg01382982	-9.538871666141e-08	SLAMF1_F24
249406	cg25955013	6.56322719559587e-06	SLAMF1_F24
249407	cg18449135	-1.43481765593522e-06	SLAMF1_F24
249408	cg08548486	-5.94107733828649e-07	SLAMF1_F24
249409	cg00734436	-3.02995277285771e-07	SLAMF1_F24
249410	cg23462305	-2.37103708525884e-06	SLAMF1_F24
249411	cg12699313	1.61692161463672e-06	SLAMF1_F24
249412	cg13345818	4.93582797826462e-06	SLAMF1_F24
249413	cg13981380	1.06632467591704e-07	SLAMF1_F24
249414	cg05587692	1.98596440216267e-07	SLAMF1_F24
249415	ch.9.1286602F	-9.56004199599854e-07	SLAMF1_F24
249416	cg18632100	2.05499472248276e-06	SLAMF1_F24
249417	cg23085925	2.34752330993956e-06	SLAMF1_F24
249418	cg08589981	5.05530522507993e-06	SLAMF1_F24
249419	cg03486847	3.00799283425378e-06	SLAMF1_F24
249420	cg04496042	-2.32328481567409e-06	SLAMF1_F24
249421	cg02373908	1.40404091187551e-06	SLAMF1_F24
249422	cg11195137	-2.92005221964717e-06	SLAMF1_F24
249423	cg11058366	1.61340966932973e-07	SLAMF1_F24
249424	cg13707988	1.86097651560063e-06	SLAMF1_F24
249425	cg17942666	2.00491424570503e-06	SLAMF1_F24
249426	cg16398686	-2.01146359060004e-07	SLAMF1_F24
249427	cg23071808	-1.98421210494329e-07	SLAMF1_F24
249428	cg10643429	2.39667138626804e-06	SLAMF1_F24
249429	cg16491404	2.50181981478938e-06	SLAMF1_F24
249430	cg01896605	-1.29317174410488e-07	SLAMF1_F24
249431	cg20705251	-1.58332177265098e-07	SLAMF1_F24
249432	cg12704098	4.72917200651655e-06	SLAMF1_F24
249433	cg03539903	3.06515716757456e-06	SLAMF1_F24
249434	cg01429960	6.79880378047517e-07	SLAMF1_F24
249435	cg26648455	-4.45633377211057e-06	SLAMF1_F24
249436	cg21120698	1.67569269841221e-06	SLAMF1_F24
249437	cg18879828	-2.00821483882506e-06	SLAMF1_F24
249438	cg01232138	9.76711426825866e-07	SLAMF1_F24
249439	cg17758319	-8.27099217554176e-06	SLAMF1_F24
249440	cg06840801	4.29899879716589e-06	SLAMF1_F24
249441	cg04127075	4.79297065100182e-06	SLAMF1_F24
249442	cg01340347	3.73906525893443e-06	SLAMF1_F24
249443	cg01910272	-9.53297880531652e-07	SLAMF1_F24
249444	cg13021857	-1.33116034441926e-06	SLAMF1_F24
249445	cg18571874	-4.84945047551075e-07	SLAMF1_F24
249446	cg26558664	1.52130716545263e-07	SLAMF1_F24
249447	cg00562376	1.030120186714e-06	SLAMF1_F24
249448	cg01159071	3.0047850703425e-06	SLAMF1_F24
249449	cg03679565	-1.03103534642598e-06	SLAMF1_F24
249450	cg08398200	-6.52068780897328e-06	SLAMF1_F24
249451	cg26102423	-2.12115864773889e-06	SLAMF1_F24
249452	cg00733190	-8.86460912881877e-07	SLAMF1_F24
249453	cg23455677	-2.39562664978831e-06	SLAMF1_F24
249454	cg02272334	-2.56916552935548e-07	SLAMF1_F24
249455	cg27469271	-8.4821629944607e-06	SLAMF1_F24
249456	cg04423622	-5.96197244421742e-07	SLAMF1_F24
249457	cg04424643	-4.19543269775947e-06	SLAMF1_F24
249458	cg09370594	3.20572740052051e-07	SLAMF1_F24
249459	cg01324438	2.80666128200465e-11	SLAMF1_F24
249460	cg20560906	-2.85337094809336e-07	SLAMF1_F24
249461	cg21232831	-7.1925392664443e-06	SLAMF1_F24
249462	cg12727398	3.42729874484813e-06	SLAMF1_F24
249463	cg01072498	3.7153426813185e-06	SLAMF1_F24
249464	cg23365071	-2.4680977835949e-06	SLAMF1_F24
249465	cg15798502	1.572133522413e-06	SLAMF1_F24
249466	cg17315219	6.30917272387383e-07	SLAMF1_F24
249467	cg03735662	-9.14043135417321e-07	SLAMF1_F24
249468	cg27533472	1.31696988647364e-06	SLAMF1_F24
249469	cg10144719	1.39923720717853e-07	SLAMF1_F24
249470	cg09550494	-7.29866466671206e-06	SLAMF1_F24
249471	cg03798328	-8.02717854950494e-08	SLAMF1_F24
249472	cg27335677	-3.25076466074578e-07	SLAMF1_F24
249473	cg13786089	1.28012733556716e-06	SLAMF1_F24
249474	cg04504681	-2.06880589617104e-06	SLAMF1_F24
249475	cg20874812	-4.69912419882574e-06	SLAMF1_F24
249476	cg23155293	-1.76411906160091e-06	SLAMF1_F24
249477	cg15151317	-1.5926262826303e-06	SLAMF1_F24
249478	cg18051433	-1.28984580951782e-06	SLAMF1_F24
249479	cg22841328	5.32495019773673e-07	SLAMF1_F24
249480	cg23287243	-2.11611091806878e-06	SLAMF1_F24
249481	cg25876887	-1.44263103707418e-06	SLAMF1_F24
249482	cg14811759	6.91454970989402e-06	SLAMF1_F24
249483	cg03022400	2.26123208202718e-06	SLAMF1_F24
249484	cg08898240	3.06663103520441e-06	SLAMF1_F24
249485	cg06402602	-9.22444534547977e-09	SLAMF1_F24
249486	cg01016793	-1.37422881569685e-06	SLAMF1_F24
249487	cg15371851	-9.26956745382766e-07	SLAMF1_F24
249488	cg04924345	1.98630868984954e-05	SLAMF1_F24
249489	cg09939229	-6.53933831891034e-06	SLAMF1_F24
249490	cg01544215	1.5543288771153e-07	SLAMF1_F24
249491	cg12780603	-8.94302092195355e-08	SLAMF1_F24
249492	cg18398007	-4.15399121707832e-09	SLAMF1_F24
249493	cg01223189	-4.37028144669645e-07	SLAMF1_F24
249494	cg19224070	-2.90806009291243e-07	SLAMF1_F24
249495	cg12805220	3.11634372276808e-06	SLAMF1_F24
249496	cg08395560	-3.11383753979015e-06	SLAMF1_F24
249497	cg07787398	2.08980868619862e-07	SLAMF1_F24
249498	cg00844600	7.29186464133305e-07	SLAMF1_F24
249499	cg01148039	7.81431897176131e-06	SLAMF1_F24
249500	cg18188756	-1.12536844166677e-06	SLAMF1_F24
249501	cg17128823	-9.72245529783527e-08	SLAMF1_F24
249502	cg09941581	5.74240832550595e-06	SLAMF1_F24
249503	cg26786172	-8.76560904324485e-07	SLAMF1_F24
249504	cg17148876	2.91657196069649e-06	SLAMF1_F24
249505	cg12889510	7.85202837528475e-08	SLAMF1_F24
249506	cg05191264	2.76460606360155e-07	SLAMF1_F24
249507	cg17106222	-3.3526781218275e-08	SLAMF1_F24
249508	cg17248059	-3.01836835540736e-06	SLAMF1_F24
249509	cg14213590	8.16407629632363e-06	SLAMF1_F24
249510	cg09824563	8.65056228077958e-07	SLAMF1_F24
249511	cg27649916	-6.13806121176343e-07	SLAMF1_F24
249512	cg26741235	1.02658692956372e-06	SLAMF1_F24
249513	cg23279878	1.68244927317077e-06	SLAMF1_F24
249514	cg10953158	-9.70077364413646e-06	SLAMF1_F24
249515	cg00023321	6.55108146713578e-06	SLAMF1_F24
249516	cg06767567	5.01849706356794e-06	SLAMF1_F24
249517	cg13711144	9.91713585586816e-06	SLAMF1_F24
249518	cg14947668	-2.71766540230421e-06	SLAMF1_F24
249519	cg22064206	4.33700138245879e-06	SLAMF1_F24
249520	cg13372927	-2.53744597536761e-07	SLAMF1_F24
249521	cg12926104	-3.04782158320419e-07	SLAMF1_F24
249522	cg10493270	-1.62721753565227e-06	SLAMF1_F24
249523	cg02814485	9.9435350158345e-07	SLAMF1_F24
249524	cg20263799	-1.74694054979864e-06	SLAMF1_F24
249525	cg11747209	-8.99510813307576e-08	SLAMF1_F24
249526	cg03758316	1.48123364816205e-06	SLAMF1_F24
249527	cg13531731	3.83165062215152e-07	SLAMF1_F24
249528	cg15196903	3.72086440984777e-07	SLAMF1_F24
249529	cg04427186	9.28723653014122e-07	SLAMF1_F24
249530	cg26994225	-2.44286073337652e-06	SLAMF1_F24
249531	cg02453348	1.65719320803445e-06	SLAMF1_F24
249532	cg23302804	9.07065413763131e-06	SLAMF1_F24
249533	cg02941135	2.80340325818668e-06	SLAMF1_F24
249534	cg25308440	1.14411057822023e-06	SLAMF1_F24
249535	cg09887862	3.69693787553132e-06	SLAMF1_F24
249536	cg09412931	-1.31893344379705e-07	SLAMF1_F24
249537	cg00820743	-5.0552316590083e-06	SLAMF1_F24
249538	cg04174685	7.34621275749755e-06	SLAMF1_F24
249539	cg26081974	2.52963075555939e-07	SLAMF1_F24
249540	cg07146173	-1.39986725163195e-07	SLAMF1_F24
249541	cg04817379	3.38804486493211e-06	SLAMF1_F24
249542	cg07035165	3.75504047172454e-06	SLAMF1_F24
249543	cg26451937	1.69727726517821e-06	SLAMF1_F24
249544	cg15215534	-1.07539087583964e-06	SLAMF1_F24
249545	cg25045013	2.07766089124272e-06	SLAMF1_F24
249546	cg09930074	1.00365454401993e-05	SLAMF1_F24
249547	cg09224765	-1.47471823937639e-06	SLAMF1_F24
249548	cg23689985	-2.14467898789945e-07	SLAMF1_F24
249549	cg25153882	4.00252979824039e-06	SLAMF1_F24
249550	cg10420578	-9.4408542931968e-08	SLAMF1_F24
249551	cg20294544	1.19079078237565e-07	SLAMF1_F24
249552	cg10161638	-4.94496738568066e-06	SLAMF1_F24
249553	cg26169421	-9.44564498949308e-07	SLAMF1_F24
249554	cg02174684	-6.00768314264195e-08	SLAMF1_F24
249555	cg17917241	2.72532380210472e-06	SLAMF1_F24
249556	cg05037166	-1.62812139618467e-06	SLAMF1_F24
249557	cg07088959	1.71099704457663e-08	SLAMF1_F24
249558	cg10658510	-1.74455421946817e-06	SLAMF1_F24
249559	cg10285387	5.10435873781083e-06	SLAMF1_F24
249560	cg10028136	7.68449748066903e-07	SLAMF1_F24
249561	cg04389899	2.29992439829856e-06	SLAMF1_F24
249562	cg05521210	5.32515031911213e-08	SLAMF1_F24
249563	cg11884093	-2.08520017233823e-10	SLAMF1_F24
249564	cg26566224	-1.01680908966002e-06	SLAMF1_F24
249565	cg13515142	-2.73133722261676e-07	SLAMF1_F24
249566	cg03423446	4.78375584952891e-06	SLAMF1_F24
249567	cg07816190	-1.37706708527598e-06	SLAMF1_F24
249568	cg13217064	-1.50950274495641e-08	SLAMF1_F24
249569	cg26357344	-6.54458060891128e-06	SLAMF1_F24
249570	cg20617821	3.20254457155506e-07	SLAMF1_F24
249571	cg17815418	2.90843360463077e-06	SLAMF1_F24
249572	cg09889948	-1.17048984191172e-06	SLAMF1_F24
249573	cg12511689	5.37392491656294e-06	SLAMF1_F24
249574	cg19548652	-3.22263215442569e-06	SLAMF1_F24
249575	cg10012007	-2.61127388998153e-07	SLAMF1_F24
249576	cg25307277	-9.85644209516096e-08	SLAMF1_F24
249577	cg04052852	5.7772214955225e-06	SLAMF1_F24
249578	cg21598544	5.33482692647051e-06	SLAMF1_F24
249579	cg24859433	9.3308197006296e-07	SLAMF1_F24
249580	cg11813473	7.83855075484175e-06	SLAMF1_F24
249581	cg02132593	-1.13927268322003e-07	SLAMF1_F24
249582	cg26300785	3.16699881834419e-06	SLAMF1_F24
249583	cg02932364	9.76419476238855e-07	SLAMF1_F24
249584	cg21509097	-9.68681830084768e-07	SLAMF1_F24
249585	cg16334072	3.6345372765882e-07	SLAMF1_F24
249586	cg21180685	-8.56987630636671e-07	SLAMF1_F24
249587	cg10789018	-2.09892594933904e-07	SLAMF1_F24
249588	ch.4.90357449R	8.53202489744344e-08	SLAMF1_F24
249589	cg24536355	1.00473311906058e-06	SLAMF1_F24
249590	cg12600174	3.19104590126055e-09	SLAMF1_F24
249591	cg19709585	8.13528845545608e-07	SLAMF1_F24
249592	cg01511567	8.39293491476265e-07	SLAMF1_F24
249593	cg14096653	2.4455575783645e-06	SLAMF1_F24
249594	cg17464298	4.00460381163152e-06	SLAMF1_F24
249595	cg11550586	9.96628757622323e-07	SLAMF1_F24
249596	cg07915631	3.37521598317523e-06	SLAMF1_F24
249597	cg22850587	1.77630486843104e-06	SLAMF1_F24
249598	cg23385200	1.22363074753998e-06	SLAMF1_F24
249599	cg10651537	-1.48014600654552e-07	SLAMF1_F24
249600	cg05115545	-6.80302275656961e-08	SLAMF1_F24
249601	cg05614072	4.59514694231166e-06	SLAMF1_F24
249602	cg20786221	8.46520135744752e-07	SLAMF1_F24
249603	cg21289669	-7.29894019807504e-07	SLAMF1_F24
249604	cg12159330	1.31936768084773e-06	SLAMF1_F24
249605	cg03846107	4.87734945760932e-07	SLAMF1_F24
249606	cg07695058	9.76879088794785e-06	SLAMF1_F24
249607	cg26111881	1.65551413279635e-06	SLAMF1_F24
249608	cg16251794	1.26745666881786e-06	SLAMF1_F24
249609	cg05688305	6.23778354050229e-07	SLAMF1_F24
249610	cg18560264	3.79402508020745e-06	SLAMF1_F24
249611	cg08532057	-2.388242079422e-07	SLAMF1_F24
249612	cg18876438	3.47101698191764e-06	SLAMF1_F24
249613	cg22191125	-1.99741977874143e-06	SLAMF1_F24
249614	cg02960347	4.67970683267873e-07	SLAMF1_F24
249615	cg23417714	1.8538627885587e-06	SLAMF1_F24
249616	cg08893918	7.26922453927041e-07	SLAMF1_F24
249617	cg15783933	1.82138813072443e-06	SLAMF1_F24
249618	cg18859398	7.48266528055828e-09	SLAMF1_F24
249619	cg20866375	-4.48273609482583e-07	SLAMF1_F24
249620	cg19978318	-1.44846094797528e-06	SLAMF1_F24
249621	cg21441987	-2.51419299505301e-06	SLAMF1_F24
249622	cg11101800	-2.01557897852203e-07	SLAMF1_F24
249623	cg12288326	-5.06149141080561e-07	SLAMF1_F24
249624	cg12107278	3.00950916039197e-06	SLAMF1_F24
249625	cg02444484	2.29190725134383e-06	SLAMF1_F24
249626	cg07351296	5.58189121370376e-07	SLAMF1_F24
249627	cg14151424	-4.66241166411154e-06	SLAMF1_F24
249628	cg17233517	2.11340280720469e-07	SLAMF1_F24
249629	cg00884221	-1.45910215349855e-08	SLAMF1_F24
249630	cg01853818	8.88407025144841e-06	SLAMF1_F24
249631	cg06915773	2.24157945353156e-06	SLAMF1_F24
249632	cg01187600	-5.56343794280239e-06	SLAMF1_F24
249633	cg05218311	7.66786498804415e-07	SLAMF1_F24
249634	cg04517643	-2.1515501813764e-06	SLAMF1_F24
249635	cg03044407	1.47352259663493e-06	SLAMF1_F24
249636	cg26370312	-1.08732104732965e-06	SLAMF1_F24
249637	cg15662768	1.76643740748476e-06	SLAMF1_F24
249638	cg15009593	-2.74396828972155e-06	SLAMF1_F24
249639	cg03677054	-3.50037059898312e-07	SLAMF1_F24
249640	cg13225039	-7.67831206743536e-07	SLAMF1_F24
249641	cg05063670	-5.28736344291306e-07	SLAMF1_F24
249642	cg07725183	9.40798975599969e-06	SLAMF1_F24
249643	cg13403524	-4.18433810641435e-06	SLAMF1_F24
249644	cg27443662	-5.85170834395747e-08	SLAMF1_F24
249645	cg01564818	2.91289220340334e-06	SLAMF1_F24
249646	cg00248073	3.57358920144586e-06	SLAMF1_F24
249647	cg04844543	-3.18539532058991e-07	SLAMF1_F24
249648	cg15571120	3.82228939442765e-06	SLAMF1_F24
249649	cg03908908	-4.23157853817241e-06	SLAMF1_F24
249650	cg03457784	-1.89970174868756e-06	SLAMF1_F24
249651	cg08928710	-4.60309675631584e-06	SLAMF1_F24
249652	cg04888235	-1.3477145638318e-06	SLAMF1_F24
249653	cg22449749	-7.80746483711728e-07	SLAMF1_F24
249654	cg09778229	7.53704018804381e-07	SLAMF1_F24
249655	cg01156394	-4.21472145927528e-07	SLAMF1_F24
249656	cg23498494	1.31148801262146e-06	SLAMF1_F24
249657	cg18099352	1.95723729345129e-06	SLAMF1_F24
249658	cg24260212	1.37304633723824e-06	SLAMF1_F24
249659	cg15145978	2.51650757673339e-06	SLAMF1_F24
249660	cg04487008	-4.83700290063443e-07	SLAMF1_F24
249661	cg09249081	3.82505387837864e-06	SLAMF1_F24
249662	cg20606037	2.44299667863132e-06	SLAMF1_F24
249663	cg13490352	7.92381099212976e-06	SLAMF1_F24
249664	cg06488467	1.16392509329717e-06	SLAMF1_F24
249665	cg15833007	-1.97797621119344e-06	SLAMF1_F24
249666	cg03200571	5.59474698905431e-06	SLAMF1_F24
249667	cg20151617	1.91350859958319e-06	SLAMF1_F24
249668	cg03101580	-6.27282818255182e-07	SLAMF1_F24
249669	cg24780865	-9.99801324650095e-07	SLAMF1_F24
249670	cg08024484	1.72345938363045e-06	SLAMF1_F24
249671	cg09866000	4.67131687637694e-07	SLAMF1_F24
249672	cg02508684	-9.81655638858791e-07	SLAMF1_F24
249673	cg15893895	8.67222150467557e-07	SLAMF1_F24
249674	cg02385318	-1.14697087217374e-06	SLAMF1_F24
249675	cg15750963	-1.05038660516077e-06	SLAMF1_F24
249676	cg07295918	-1.10661643140734e-05	SLAMF1_F24
249677	cg03072697	4.60412924308286e-06	SLAMF1_F24
249678	cg02800100	-7.14624847116347e-06	SLAMF1_F24
249679	cg03636939	7.22221942065925e-06	SLAMF1_F24
249680	cg11399053	7.44054496112543e-07	SLAMF1_F24
249681	cg24220414	-1.57360774039656e-07	SLAMF1_F24
249682	cg07230058	2.33159953014588e-06	SLAMF1_F24
249683	cg26785954	-3.07008131813009e-07	SLAMF1_F24
249684	cg09295695	-6.91135852117874e-08	SLAMF1_F24
249685	cg00976054	-4.86797685835548e-07	SLAMF1_F24
249686	cg24821680	1.58830073094947e-06	SLAMF1_F24
249687	cg17305672	1.81236289526656e-06	SLAMF1_F24
249688	cg24363374	2.16161006157703e-06	SLAMF1_F24
249689	cg19106179	-6.64670720831077e-07	SLAMF1_F24
249690	cg25405939	-7.03670773413588e-06	SLAMF1_F24
249691	cg03879587	-5.52999467325359e-07	SLAMF1_F24
249692	cg22949229	9.87548266709357e-07	SLAMF1_F24
249693	cg13054007	-2.89004574559656e-06	SLAMF1_F24
249694	cg10613822	-2.31286629645534e-06	SLAMF1_F24
249695	cg01495030	3.91813609794254e-06	SLAMF1_F24
249696	cg24797045	-8.30656675725487e-06	SLAMF1_F24
249697	cg01047040	-5.15128063299391e-07	SLAMF1_F24
249698	cg16725097	-5.27466386537069e-07	SLAMF1_F24
249699	cg15562840	1.63789363016519e-06	SLAMF1_F24
249700	cg01723163	1.50330353672828e-06	SLAMF1_F24
249701	cg27362989	-3.73508240155397e-05	SLAMF1_F24
249702	cg21430666	-2.05366034730231e-07	SLAMF1_F24
249703	cg10181978	3.99310662491368e-06	SLAMF1_F24
249704	cg24507328	-5.19259407745103e-07	SLAMF1_F24
249705	cg09224188	3.65025761153954e-06	SLAMF1_F24
249706	cg20638976	1.60817181179016e-06	SLAMF1_F24
249707	cg26902391	2.81772886897893e-06	SLAMF1_F24
249708	cg04995521	-1.47899822028389e-06	SLAMF1_F24
249709	cg18385770	-6.7705969612012e-06	SLAMF1_F24
249710	cg03091616	8.65301060672822e-07	SLAMF1_F24
249711	cg11383961	-1.16790007055464e-06	SLAMF1_F24
249712	cg19879539	-1.09423548953846e-06	SLAMF1_F24
249713	cg01752881	4.21918939608494e-06	SLAMF1_F24
249714	cg13393505	-1.53482375065153e-06	SLAMF1_F24
249715	cg22255690	1.86421706412879e-07	SLAMF1_F24
249716	cg05963821	1.98369797327832e-08	SLAMF1_F24
249717	cg20237496	-8.66024942959333e-08	SLAMF1_F24
249718	cg16891880	2.44289409635304e-07	SLAMF1_F24
249719	cg02635677	-2.22243295410927e-06	SLAMF1_F24
249720	cg12502025	-3.83960944406855e-06	SLAMF1_F24
249721	cg21344659	-4.28158541215729e-06	SLAMF1_F24
249722	cg13735557	-2.57191685123954e-07	SLAMF1_F24
249723	cg24510909	3.693123587402e-07	SLAMF1_F24
249724	cg07777703	3.31665511590585e-06	SLAMF1_F24
249725	cg11091888	3.64112127700799e-06	SLAMF1_F24
249726	cg06061492	5.63204464940393e-06	SLAMF1_F24
249727	cg05376219	-3.59060736041768e-06	SLAMF1_F24
249728	cg04374177	4.64146038675542e-07	SLAMF1_F24
249729	cg03039453	-4.54574201029468e-07	SLAMF1_F24
249730	cg08405783	6.42365371969061e-07	SLAMF1_F24
249731	cg08649075	5.8285278096779e-06	SLAMF1_F24
249732	cg22352717	-1.55144253703564e-06	SLAMF1_F24
249733	cg00977110	-1.64773577716766e-07	SLAMF1_F24
249734	cg07165916	-9.83292923111943e-07	SLAMF1_F24
249735	cg20621674	-2.77303864384919e-06	SLAMF1_F24
249736	cg00903702	-8.95979708063752e-07	SLAMF1_F24
249737	cg25223391	-1.25619836762367e-06	SLAMF1_F24
249738	cg22005806	7.04821949244531e-06	SLAMF1_F24
249739	cg00160018	1.00808752482642e-05	SLAMF1_F24
249740	cg05456283	-3.9224636063166e-07	SLAMF1_F24
249741	cg09137789	-1.32182389385407e-06	SLAMF1_F24
249742	cg23580828	8.01324624206587e-06	SLAMF1_F24
249743	cg16715658	2.47107720485656e-06	SLAMF1_F24
249744	cg22423207	-1.68029255291646e-06	SLAMF1_F24
249745	cg19263839	-3.3403573261035e-06	SLAMF1_F24
249746	cg10553515	-5.05262856240615e-07	SLAMF1_F24
249747	cg01544854	-1.74064359263632e-06	SLAMF1_F24
249748	cg26774164	1.12545248610308e-06	SLAMF1_F24
249749	cg17170649	-5.62376902636602e-07	SLAMF1_F24
249750	cg23526055	5.05559940359435e-08	SLAMF1_F24
249751	cg12755815	1.86646438906178e-06	SLAMF1_F24
249752	cg01064365	-1.05164376770577e-06	SLAMF1_F24
249753	cg13211152	-5.36805322883115e-06	SLAMF1_F24
249754	cg15947276	1.15822802461099e-06	SLAMF1_F24
249755	cg10463708	-5.5016336938685e-08	SLAMF1_F24
249756	cg20769419	6.38435171742922e-08	SLAMF1_F24
249757	cg01905056	1.68540517119399e-06	SLAMF1_F24
249758	cg26223536	8.3904129171597e-07	SLAMF1_F24
249759	cg24842908	-1.3265406471486e-06	SLAMF1_F24
249760	cg24364668	1.32660271330015e-05	SLAMF1_F24
249761	cg24340285	-1.25682558323887e-06	SLAMF1_F24
249762	cg13926569	-2.01407581741112e-06	SLAMF1_F24
249763	cg23666829	-6.68390607000906e-07	SLAMF1_F24
249764	cg11432069	1.05367035765556e-05	SLAMF1_F24
249765	cg02169113	-6.27807352918265e-07	SLAMF1_F24
249766	cg19621538	-9.49986648939297e-07	SLAMF1_F24
249767	cg05342237	-1.32197039538991e-06	SLAMF1_F24
249768	cg23080546	2.67505688758641e-06	SLAMF1_F24
249769	cg18235734	-1.22139960057297e-06	SLAMF1_F24
249770	cg22435349	-6.65608147318055e-06	SLAMF1_F24
249771	cg25584010	7.41855382100029e-07	SLAMF1_F24
249772	cg12426870	-2.22174319117758e-06	SLAMF1_F24
249773	cg25444236	-3.05223791771355e-07	SLAMF1_F24
249774	cg27268310	4.38825121344742e-06	SLAMF1_F24
249775	cg21835311	-3.38860667298488e-06	SLAMF1_F24
249776	cg04711328	-1.51070059853448e-07	SLAMF1_F24
249777	cg03532013	-9.73821035483902e-08	SLAMF1_F24
249778	cg05606115	1.43785071222666e-05	SLAMF1_F24
249779	cg12570013	-2.66638758675099e-06	SLAMF1_F24
249780	cg10631752	-4.10558310539926e-06	SLAMF1_F24
249781	cg16716189	8.91446190948952e-07	SLAMF1_F24
249782	cg11253879	-7.86359480411213e-06	SLAMF1_F24
249783	cg18619253	-2.22852854422354e-06	SLAMF1_F24
249784	cg16006141	-3.53242138595957e-06	SLAMF1_F24
249785	cg02205920	4.84172580369484e-07	SLAMF1_F24
249786	cg01590439	3.36993519809147e-07	SLAMF1_F24
249787	cg23851043	1.75407502081245e-06	SLAMF1_F24
249788	cg15419313	1.80540695421936e-08	SLAMF1_F24
249789	cg12131208	1.02027592334506e-05	SLAMF1_F24
249790	cg15187139	3.24630479881203e-06	SLAMF1_F24
249791	cg05320215	-1.0173943663191e-06	SLAMF1_F24
249792	cg27057671	-4.04574942845448e-06	SLAMF1_F24
249793	cg25923786	1.68411564405201e-06	SLAMF1_F24
249794	cg07528283	3.4471696085596e-06	SLAMF1_F24
249795	cg16614556	4.59570958358686e-06	SLAMF1_F24
249796	cg07586489	1.91673412846481e-06	SLAMF1_F24
249797	cg24943514	-2.47051079940426e-07	SLAMF1_F24
249798	cg24025902	2.77458554363178e-06	SLAMF1_F24
249799	cg03694423	-1.17982635258502e-05	SLAMF1_F24
249800	cg00372150	7.86084725422428e-07	SLAMF1_F24
249801	cg09422503	-1.45381332132489e-07	SLAMF1_F24
249802	cg15696460	2.29526118339634e-07	SLAMF1_F24
249803	cg19407252	-3.2971124900764e-07	SLAMF1_F24
249804	cg05529922	-1.22082576438721e-06	SLAMF1_F24
249805	cg25172145	1.01030105247294e-06	SLAMF1_F24
249806	cg02747822	-4.51929268603159e-06	SLAMF1_F24
249807	cg19645221	4.67310938502517e-06	SLAMF1_F24
249808	cg25470051	1.76090815178424e-06	SLAMF1_F24
249809	cg08452870	1.76714118378019e-06	SLAMF1_F24
249810	cg09408696	2.31993187621039e-06	SLAMF1_F24
249811	cg17271875	-2.90970848877181e-07	SLAMF1_F24
249812	cg16719409	1.00101055975232e-06	SLAMF1_F24
249813	cg01663570	-2.00262315968525e-06	SLAMF1_F24
249814	cg07384165	-9.17036829800352e-07	SLAMF1_F24
249815	cg03341885	2.66911617794283e-06	SLAMF1_F24
249816	cg19079784	2.70771305030116e-06	SLAMF1_F24
249817	cg22151017	-4.83312357838475e-06	SLAMF1_F24
249818	cg25944130	-1.93327907177886e-06	SLAMF1_F24
249819	cg07817320	-3.74559114257666e-07	SLAMF1_F24
249820	cg25124489	7.04035234698022e-07	SLAMF1_F24
249821	cg02895754	2.55381175154107e-06	SLAMF1_F24
249822	cg04249506	2.94880369820365e-06	SLAMF1_F24
249823	cg13764915	2.47181085534917e-07	SLAMF1_F24
249824	cg02056451	1.67378530292845e-07	SLAMF1_F24
249825	cg02489492	-8.5634321487894e-08	SLAMF1_F24
249826	cg24874236	7.17171733926945e-06	SLAMF1_F24
249827	cg09658787	-1.37961707548487e-05	SLAMF1_F24
249828	cg12015293	5.28881632617841e-07	SLAMF1_F24
249829	cg03282993	-3.46200043849115e-07	SLAMF1_F24
249830	cg02163322	-3.27862175327928e-06	SLAMF1_F24
249831	cg03190661	2.99126025232794e-07	SLAMF1_F24
249832	cg10569553	-1.64231307217733e-06	SLAMF1_F24
249833	cg21848624	2.57302234128114e-06	SLAMF1_F24
249834	cg10187611	3.25384141040928e-07	SLAMF1_F24
249835	cg26817935	-9.61587212949707e-07	SLAMF1_F24
249836	cg10700275	-1.49275090535086e-07	SLAMF1_F24
249837	cg17178266	3.1096567278693e-06	SLAMF1_F24
249838	cg25217100	2.49918462819665e-06	SLAMF1_F24
249839	cg01514356	1.97378512664415e-06	SLAMF1_F24
249840	cg26162657	-2.05127891704472e-06	SLAMF1_F24
249841	cg24188441	-2.88165150246262e-06	SLAMF1_F24
249842	cg12552261	6.28060305562864e-06	SLAMF1_F24
249843	cg07985834	6.30099625066113e-06	SLAMF1_F24
249844	cg27069188	3.33206944085872e-06	SLAMF1_F24
249845	cg10089626	5.35534324099011e-07	SLAMF1_F24
249846	cg20278936	-3.17923066577108e-07	SLAMF1_F24
249847	cg05695267	1.66480398634708e-07	SLAMF1_F24
249848	cg16234660	1.50606631011414e-06	SLAMF1_F24
249849	cg21994579	-2.09197026727271e-07	SLAMF1_F24
249850	cg08758734	-3.10721599813208e-06	SLAMF1_F24
249851	cg16381019	-5.47143280651401e-06	SLAMF1_F24
249852	cg14159818	5.77769841551798e-07	SLAMF1_F24
249853	cg19842134	6.33912267529994e-06	SLAMF1_F24
249854	cg12736830	3.11704153952322e-06	SLAMF1_F24
249855	cg00926215	-3.30411972204066e-07	SLAMF1_F24
249856	cg07450362	-2.29880125172718e-06	SLAMF1_F24
249857	cg21963048	1.0351559103908e-06	SLAMF1_F24
249858	cg09306166	-1.47674736980233e-06	SLAMF1_F24
249859	cg10868235	5.34816008372213e-06	SLAMF1_F24
249860	cg24662867	-3.18805169485945e-06	SLAMF1_F24
249861	cg27422141	5.88738913505008e-07	SLAMF1_F24
249862	cg13945442	-2.2328010001813e-06	SLAMF1_F24
249863	cg19497890	3.58292719871238e-08	SLAMF1_F24
249864	cg18573443	-3.84575476799308e-06	SLAMF1_F24
249865	cg11235265	-8.87714997733584e-07	SLAMF1_F24
249866	cg10596276	1.87846614874541e-06	SLAMF1_F24
249867	cg27181047	-1.99118814327939e-06	SLAMF1_F24
249868	cg13593875	2.06596349690233e-07	SLAMF1_F24
249869	cg07428697	-9.07609952152123e-07	SLAMF1_F24
249870	cg24838237	5.90025486284102e-06	SLAMF1_F24
249871	cg25129056	-1.94773662121777e-07	SLAMF1_F24
249872	cg09795433	-3.08999979184455e-06	SLAMF1_F24
249873	cg09831389	2.61813984390465e-06	SLAMF1_F24
249874	cg05945059	-2.02279465769084e-06	SLAMF1_F24
249875	cg15237702	5.25295115720758e-06	SLAMF1_F24
249876	cg13838983	-1.56555812532842e-06	SLAMF1_F24
249877	cg00758797	2.75510419235922e-06	SLAMF1_F24
249878	cg02971827	-1.50439527508687e-06	SLAMF1_F24
249879	cg20701675	2.22205624102257e-06	SLAMF1_F24
249880	cg22376443	3.07809185112874e-06	SLAMF1_F24
249881	cg08921637	2.13981486318636e-07	SLAMF1_F24
249882	cg19075742	3.69730434736427e-06	SLAMF1_F24
249883	cg10186366	-6.23706481911685e-07	SLAMF1_F24
249884	cg19496155	1.8503401437737e-06	SLAMF1_F24
249885	cg00982736	-4.97007674753614e-06	SLAMF1_F24
249886	cg10898367	2.40012150020219e-06	SLAMF1_F24
249887	cg06606003	4.95831986376554e-07	SLAMF1_F24
249888	cg20963852	1.45142882916164e-06	SLAMF1_F24
249889	cg27444290	1.90928125741792e-07	SLAMF1_F24
249890	cg19686593	2.78260866570588e-06	SLAMF1_F24
249891	cg24991198	-4.29776524023782e-06	SLAMF1_F24
249892	cg06040270	3.24101282629447e-06	SLAMF1_F24
249893	cg08196145	-1.46703418426879e-06	SLAMF1_F24
249894	cg18336215	6.8921846757053e-06	SLAMF1_F24
249895	cg17593404	-1.10084570640849e-06	SLAMF1_F24
249896	cg07217150	1.05257225441204e-06	SLAMF1_F24
249897	cg24569831	1.46832808102869e-06	SLAMF1_F24
249898	cg19351580	2.12692759550233e-06	SLAMF1_F24
249899	cg20274783	3.59746041191128e-06	SLAMF1_F24
249900	cg16204559	-5.83235236903026e-06	SLAMF1_F24
249901	cg15157740	5.15303624823126e-07	SLAMF1_F24
249902	cg21041775	4.48356664895936e-07	SLAMF1_F24
249903	cg16373002	-2.22004246663272e-07	SLAMF1_F24
249904	cg06439375	1.4801202202493e-08	SLAMF1_F24
249905	cg00285587	2.11749011241807e-06	SLAMF1_F24
249906	cg18278298	-5.90835379936472e-06	SLAMF1_F24
249907	cg09425179	5.17512414742281e-07	SLAMF1_F24
249908	cg25591260	-5.25439003386337e-06	SLAMF1_F24
249909	cg19814611	-1.04850021065954e-06	SLAMF1_F24
249910	cg20904336	-1.80504260442011e-07	SLAMF1_F24
249911	cg10165217	-1.61996029920992e-07	SLAMF1_F24
249912	cg13148921	4.51887349099017e-06	SLAMF1_F24
249913	cg00747734	-1.22055964736652e-07	SLAMF1_F24
249914	cg02432467	3.33022586167693e-07	SLAMF1_F24
249915	cg19267551	-7.71126169390342e-06	SLAMF1_F24
249916	cg26246947	4.18892395076249e-06	SLAMF1_F24
249917	cg14480782	-1.09207795047495e-06	SLAMF1_F24
249918	cg18884942	2.21467047064555e-06	SLAMF1_F24
249919	cg25715273	1.58260897338842e-06	SLAMF1_F24
249920	cg02678013	-1.2469180845493e-07	SLAMF1_F24
249921	cg08520975	-5.29128187420026e-07	SLAMF1_F24
249922	cg27483767	7.07271865953465e-06	SLAMF1_F24
249923	cg20350318	-8.37112076055578e-07	SLAMF1_F24
249924	cg00464640	3.50695428526501e-07	SLAMF1_F24
249925	cg01865721	-1.81369928619073e-07	SLAMF1_F24
249926	cg13197979	1.6594450271608e-06	SLAMF1_F24
249927	cg24863821	6.33418065377937e-06	SLAMF1_F24
249928	cg20018234	-3.88791005263114e-07	SLAMF1_F24
249929	cg24335280	-2.87812626482701e-06	SLAMF1_F24
249930	cg03466103	4.87227817218843e-06	SLAMF1_F24
249931	cg16312414	-3.42572364935552e-08	SLAMF1_F24
249932	cg12817425	-1.39156297698832e-06	SLAMF1_F24
249933	cg27362255	9.46732849386474e-06	SLAMF1_F24
249934	cg06494448	6.48133271799346e-07	SLAMF1_F24
249935	cg14594448	7.69554470574892e-06	SLAMF1_F24
249936	cg14903097	-3.09832246362777e-06	SLAMF1_F24
249937	cg16559275	4.19802465606746e-07	SLAMF1_F24
249938	cg18540614	-4.75995843545062e-07	SLAMF1_F24
249939	cg09822923	1.92556374437837e-06	SLAMF1_F24
249940	cg02889774	-8.97790114190961e-07	SLAMF1_F24
249941	cg10507571	1.08995338109625e-07	SLAMF1_F24
249942	cg13999106	-3.36981298771337e-08	SLAMF1_F24
249943	cg11552025	1.56081838407321e-06	SLAMF1_F24
249944	cg17861455	-5.67502439166415e-08	SLAMF1_F24
249945	cg01775897	-5.35873291006459e-06	SLAMF1_F24
249946	cg05306153	9.54876876827807e-07	SLAMF1_F24
249947	cg02796773	1.01306126678638e-07	SLAMF1_F24
249948	cg16015000	1.05921168608765e-06	SLAMF1_F24
249949	cg19272531	-4.84719376287717e-06	SLAMF1_F24
249950	cg22720096	1.00956167240028e-06	SLAMF1_F24
249951	cg18730307	1.39579527684112e-06	SLAMF1_F24
249952	cg07793952	-2.03567841487154e-06	SLAMF1_F24
249953	cg05017639	-7.32341106976605e-06	SLAMF1_F24
249954	cg24005383	1.24465673078081e-07	SLAMF1_F24
249955	cg08351652	6.30632521447022e-07	SLAMF1_F24
249956	cg09662862	-2.3002025965512e-06	SLAMF1_F24
249957	cg02413561	4.42874467239245e-06	SLAMF1_F24
249958	cg17642736	-1.51525811397005e-06	SLAMF1_F24
249959	cg19029712	8.99461056570111e-06	SLAMF1_F24
249960	cg13711966	-3.77867972342687e-06	SLAMF1_F24
249961	cg07840541	1.77241277224768e-06	SLAMF1_F24
249962	cg14989243	-1.02347766164932e-06	SLAMF1_F24
249963	cg19636666	5.24849438222683e-06	SLAMF1_F24
249964	cg01787445	-4.43188587901035e-06	SLAMF1_F24
249965	cg17930852	-9.32726527556941e-07	SLAMF1_F24
249966	cg26576806	-3.19687427123755e-06	SLAMF1_F24
249967	cg00871530	-6.25951671060764e-08	SLAMF1_F24
249968	cg26804081	-5.2899416234901e-06	SLAMF1_F24
249969	cg16356606	7.56417159852061e-07	SLAMF1_F24
249970	cg23447512	-7.20400709627661e-06	SLAMF1_F24
249971	cg08052899	7.61142062330472e-06	SLAMF1_F24
249972	cg22388510	3.32351893419008e-06	SLAMF1_F24
249973	cg25203916	-7.36886020840725e-07	SLAMF1_F24
249974	cg16133638	3.84219907407576e-08	SLAMF1_F24
249975	cg21999210	-7.69676785377861e-06	SLAMF1_F24
249976	cg03724752	1.441882122906e-06	SLAMF1_F24
249977	cg19379302	9.96863406653556e-07	SLAMF1_F24
249978	cg14451603	-1.96780475969172e-06	SLAMF1_F24
249979	cg25421694	-7.91963285645593e-07	SLAMF1_F24
249980	cg17684754	6.90311401144747e-07	SLAMF1_F24
249981	cg12689200	9.72712463759669e-07	SLAMF1_F24
249982	cg13379339	2.36113224616724e-06	SLAMF1_F24
249983	cg08807995	-2.5305467386382e-06	SLAMF1_F24
249984	cg18724709	5.2815023778186e-06	SLAMF1_F24
249985	cg17970607	-8.88559935514339e-07	SLAMF1_F24
249986	cg05762769	-2.5650703867094e-06	SLAMF1_F24
249987	cg09659869	1.94382274122613e-06	SLAMF1_F24
249988	cg15323528	2.82193235360573e-07	SLAMF1_F24
249989	cg12481536	-3.37208109948474e-07	SLAMF1_F24
249990	cg22649740	-1.14165046191627e-07	SLAMF1_F24
249991	cg12548833	3.70940112233404e-07	SLAMF1_F24
249992	cg16880210	1.29990947899769e-05	SLAMF1_F24
249993	cg23248846	3.22446165734364e-06	SLAMF1_F24
249994	cg02372145	3.96057415900392e-07	SLAMF1_F24
249995	cg03880683	-4.03644403242718e-07	SLAMF1_F24
249996	cg12632561	-2.53428327905344e-06	SLAMF1_F24
249997	cg18407426	-2.87442686955919e-06	SLAMF1_F24
249998	cg17346793	-1.37293024177333e-06	SLAMF1_F24
249999	cg17554416	4.25176246409983e-06	SLAMF1_F24
250000	cg03758477	-4.65294947693849e-06	SLAMF1_F24
250001	cg10410146	-1.78076411929406e-06	SLAMF1_F24
250002	cg12665973	-6.96263121907353e-07	SLAMF1_F24
250003	cg08113691	-7.99208683614641e-07	SLAMF1_F24
250004	cg17317362	-1.54417798964187e-06	SLAMF1_F24
250005	cg07470503	-3.99426998917189e-06	SLAMF1_F24
250006	cg12795057	4.73499287947206e-06	SLAMF1_F24
250007	cg08303521	1.08488636845471e-06	SLAMF1_F24
250008	cg09263053	1.79093181897343e-06	SLAMF1_F24
250009	cg05698916	-2.96065595012996e-06	SLAMF1_F24
250010	cg05905966	4.3765489554666e-06	SLAMF1_F24
250011	cg01790213	8.7856570055745e-07	SLAMF1_F24
250012	cg04138746	-9.94993550426642e-08	SLAMF1_F24
250013	cg04714232	1.40938011179394e-06	SLAMF1_F24
250014	cg19507893	-8.40908887087265e-07	SLAMF1_F24
250015	cg23668257	-8.69683197450787e-07	SLAMF1_F24
250016	cg11287675	3.04635548813704e-06	SLAMF1_F24
250017	cg16157996	-1.74321302588461e-06	SLAMF1_F24
250018	cg27313912	-1.01613612484745e-06	SLAMF1_F24
250019	cg15458741	1.31608805237083e-06	SLAMF1_F24
250020	cg07483589	-1.51051587334143e-06	SLAMF1_F24
250021	cg07039560	3.65806923873072e-07	SLAMF1_F24
250022	cg01495867	-2.7218283726168e-06	SLAMF1_F24
250023	cg22978025	-4.96561526781816e-06	SLAMF1_F24
250024	cg23530553	7.80748178022235e-07	SLAMF1_F24
250025	cg16329658	2.92583936617838e-06	SLAMF1_F24
250026	cg08211738	-2.77116207765062e-06	SLAMF1_F24
250027	cg08557523	2.43269686624752e-06	SLAMF1_F24
250028	cg23842978	-1.08269101250532e-06	SLAMF1_F24
250029	cg13461831	1.1255914212267e-06	SLAMF1_F24
250030	cg13044539	8.44115083384249e-08	SLAMF1_F24
250031	cg04061225	-3.35318363946415e-06	SLAMF1_F24
250032	cg26400300	-7.39687042427668e-07	SLAMF1_F24
250033	cg12299026	1.40566389361939e-06	SLAMF1_F24
250034	cg12431636	-2.68595597597994e-06	SLAMF1_F24
250035	cg22511642	-8.39897667154072e-07	SLAMF1_F24
250036	cg25750795	-2.93308806310577e-07	SLAMF1_F24
250037	cg05942022	-4.39744883715687e-06	SLAMF1_F24
250038	cg08306076	-7.96831027979453e-06	SLAMF1_F24
250039	cg06084843	4.65857472875365e-07	SLAMF1_F24
250040	cg23054189	-6.26576421901032e-08	SLAMF1_F24
250041	cg22017105	2.37355191157911e-06	SLAMF1_F24
250042	cg11536788	1.77988679839023e-07	SLAMF1_F24
250043	cg16919333	-5.67214538713036e-07	SLAMF1_F24
250044	cg26855689	1.17286985486946e-06	SLAMF1_F24
250045	cg08149193	1.82078166140396e-07	SLAMF1_F24
250046	cg25564749	-4.71000691566106e-06	SLAMF1_F24
250047	cg01160274	5.01628455906673e-06	SLAMF1_F24
250048	cg13175173	3.38098836777531e-06	SLAMF1_F24
250049	cg23043436	-9.79069219906685e-06	SLAMF1_F24
250050	cg18010617	-2.32332812049992e-06	SLAMF1_F24
250051	cg14684375	2.76275009175609e-07	SLAMF1_F24
250052	cg16206675	9.41084197651328e-07	SLAMF1_F24
250053	cg18845001	-6.02624982253507e-06	SLAMF1_F24
250054	cg06410974	-3.15111883574056e-06	SLAMF1_F24
250055	cg09190040	5.7056512235128e-07	SLAMF1_F24
250056	cg26912314	2.14868212297305e-06	SLAMF1_F24
250057	cg26943987	5.88419740978243e-07	SLAMF1_F24
250058	cg01795226	1.25576577983712e-06	SLAMF1_F24
250059	cg22900115	7.036470459089e-06	SLAMF1_F24
250060	cg14037553	-1.16420340827399e-06	SLAMF1_F24
250061	cg15553958	-3.16788076582576e-06	SLAMF1_F24
250062	cg19699140	-1.08211223519981e-06	SLAMF1_F24
250063	cg07268319	-4.59797645342597e-07	SLAMF1_F24
250064	cg17695512	-6.9688359272352e-07	SLAMF1_F24
250065	cg00658740	-3.34400810630017e-06	SLAMF1_F24
250066	cg10860470	1.69934990721327e-06	SLAMF1_F24
250067	cg16606364	5.27211140362615e-06	SLAMF1_F24
250068	cg27072749	1.6543937430051e-06	SLAMF1_F24
250069	cg03638088	4.33067718878278e-06	SLAMF1_F24
250070	cg23187103	3.58594210637655e-08	SLAMF1_F24
250071	cg13836323	-1.14763953852017e-05	SLAMF1_F24
250072	cg15122093	8.65715294011711e-06	SLAMF1_F24
250073	cg27437574	1.09907637545396e-07	SLAMF1_F24
250074	cg23660154	-3.0349950469684e-08	SLAMF1_F24
250075	cg08329036	4.5857268762745e-07	SLAMF1_F24
250076	cg15220903	-1.23187641661777e-05	SLAMF1_F24
250077	cg13710925	5.14673425458351e-06	SLAMF1_F24
250078	cg23435594	2.18833363831992e-06	SLAMF1_F24
250079	cg20596493	-6.92388835932785e-07	SLAMF1_F24
250080	cg00592803	-1.94166546544783e-06	SLAMF1_F24
250081	cg21474842	-7.25849772838135e-07	SLAMF1_F24
250082	cg00634460	-2.61443844954332e-06	SLAMF1_F24
250083	cg19509393	1.74415583660779e-07	SLAMF1_F24
250084	cg02143404	4.18481028460892e-06	SLAMF1_F24
250085	cg26885357	-2.03933239267453e-06	SLAMF1_F24
250086	cg09821697	7.34192089791395e-07	SLAMF1_F24
250087	cg08176598	-2.28630171950928e-06	SLAMF1_F24
250088	cg27132393	-3.10421704303444e-06	SLAMF1_F24
250089	cg18524148	-4.38030395458384e-07	SLAMF1_F24
250090	cg04488553	2.32476598743796e-06	SLAMF1_F24
250091	cg19497783	1.86312892214775e-06	SLAMF1_F24
250092	cg12565057	-6.7231054960978e-06	SLAMF1_F24
250093	cg17900884	2.31369604227953e-08	SLAMF1_F24
250094	cg02498886	2.2706274144138e-06	SLAMF1_F24
250095	cg03778138	-5.52540091495829e-07	SLAMF1_F24
250096	cg04207401	3.03127692777926e-07	SLAMF1_F24
250097	cg24371377	2.38072533440279e-07	SLAMF1_F24
250098	cg23807215	3.86037441406546e-06	SLAMF1_F24
250099	cg00742121	-2.16805102178458e-06	SLAMF1_F24
250100	cg22659676	1.87963092808058e-06	SLAMF1_F24
250101	cg24145276	-3.5322245657008e-06	SLAMF1_F24
250102	cg23446377	-9.81307159844492e-07	SLAMF1_F24
250103	cg02746340	-7.63487328048275e-06	SLAMF1_F24
250104	cg22971501	7.37663479275956e-06	SLAMF1_F24
250105	cg27061749	-1.7516513026446e-06	SLAMF1_F24
250106	cg16509072	1.74821677465903e-06	SLAMF1_F24
250107	cg11931220	-6.32007113886665e-06	SLAMF1_F24
250108	cg13500608	-8.84111189306585e-06	SLAMF1_F24
250109	cg12597878	-5.83537390101211e-08	SLAMF1_F24
250110	cg09329079	-4.02279316176213e-07	SLAMF1_F24
250111	cg23272978	8.89699307046352e-06	SLAMF1_F24
250112	cg21385662	5.25042454384027e-06	SLAMF1_F24
250113	cg11052202	-3.02382802205102e-06	SLAMF1_F24
250114	cg11755035	-1.10897428842712e-07	SLAMF1_F24
250115	cg20920123	-4.38958526789865e-06	SLAMF1_F24
250116	cg25371385	-3.42065726764003e-06	SLAMF1_F24
250117	cg25382652	5.68162961450049e-07	SLAMF1_F24
250118	cg04004205	4.20270544079093e-06	SLAMF1_F24
250119	cg07541786	5.69181956276769e-07	SLAMF1_F24
250120	cg26505691	2.3942490333782e-07	SLAMF1_F24
250121	cg14145049	1.21175500904705e-07	SLAMF1_F24
250122	cg09926669	-1.30101920759209e-07	SLAMF1_F24
250123	cg09848727	8.78579202631966e-08	SLAMF1_F24
250124	cg14284952	-6.06087083383194e-07	SLAMF1_F24
250125	cg23791325	9.74653631502511e-06	SLAMF1_F24
250126	cg24990255	-4.25383351527321e-07	SLAMF1_F24
250127	cg10924904	-2.36490593024301e-06	SLAMF1_F24
250128	cg26818489	-7.34932571794969e-06	SLAMF1_F24
250129	cg01477015	5.64380575848247e-07	SLAMF1_F24
250130	cg13105459	2.33480479054475e-06	SLAMF1_F24
250131	cg07050101	2.70840103760491e-06	SLAMF1_F24
250132	cg09395207	-5.8227178965391e-07	SLAMF1_F24
250133	cg06784122	1.16564036061345e-06	SLAMF1_F24
250134	cg18908238	-3.43327527208927e-06	SLAMF1_F24
250135	cg22860534	-8.82919226681832e-09	SLAMF1_F24
250136	cg09351894	1.16770733196248e-07	SLAMF1_F24
250137	cg23403868	-6.16183980548751e-07	SLAMF1_F24
250138	cg22999682	1.71533383302979e-06	SLAMF1_F24
250139	cg01929377	3.13916985303306e-06	SLAMF1_F24
250140	cg03401954	3.23477484285043e-06	SLAMF1_F24
250141	cg02848389	-7.24218577614766e-07	SLAMF1_F24
250142	cg18509225	-5.28046848857174e-07	SLAMF1_F24
250143	cg12665414	2.85480141251466e-06	SLAMF1_F24
250144	cg08013737	5.32728120343193e-07	SLAMF1_F24
250145	cg15876825	2.19009969100362e-06	SLAMF1_F24
250146	cg18689614	-3.0671872044934e-06	SLAMF1_F24
250147	cg06632310	-5.03028433693562e-06	SLAMF1_F24
250148	cg00495311	3.77982671491202e-06	SLAMF1_F24
250149	cg02124773	-1.59710541691319e-06	SLAMF1_F24
250150	cg11959374	2.62477515337371e-06	SLAMF1_F24
250151	cg15563081	3.15406701598896e-06	SLAMF1_F24
250152	cg13828713	1.2383139008533e-06	SLAMF1_F24
250153	cg05506029	6.47658715079563e-06	SLAMF1_F24
250154	cg08847132	-5.98303078509353e-07	SLAMF1_F24
250155	cg13821433	1.36860022771722e-07	SLAMF1_F24
250156	cg07486246	-2.07363866954407e-06	SLAMF1_F24
250157	cg22149783	-4.27617478709631e-06	SLAMF1_F24
250158	cg13995325	6.81465771757668e-09	SLAMF1_F24
250159	cg11766468	3.51759560822452e-06	SLAMF1_F24
250160	cg09585616	-9.08745196847976e-06	SLAMF1_F24
250161	cg22178694	-3.41171020123581e-06	SLAMF1_F24
250162	cg27315673	8.47982520164083e-06	SLAMF1_F24
250163	cg08441806	4.86819768800182e-06	SLAMF1_F24
250164	cg20963550	-8.60088657846349e-06	SLAMF1_F24
250165	cg09654927	1.32140540958876e-06	SLAMF1_F24
250166	cg02499768	-3.5624239622464e-08	SLAMF1_F24
250167	cg21910220	-4.53430752942483e-06	SLAMF1_F24
250168	cg22076203	2.69290219587826e-06	SLAMF1_F24
250169	cg00698021	-3.04877673639919e-06	SLAMF1_F24
250170	cg04824401	-2.39757536835729e-06	SLAMF1_F24
250171	cg02869126	6.8041556485025e-07	SLAMF1_F24
250172	cg00921219	7.81623389411512e-06	SLAMF1_F24
250173	cg19792099	1.26919827248946e-05	SLAMF1_F24
250174	cg08590776	1.4684803487069e-06	SLAMF1_F24
250175	cg01056004	3.70948915956026e-06	SLAMF1_F24
250176	cg16190100	5.58417450791509e-06	SLAMF1_F24
250177	cg26929573	2.64979430398733e-06	SLAMF1_F24
250178	cg22162872	1.1636097448559e-07	SLAMF1_F24
250179	cg03093229	4.670958712499e-06	SLAMF1_F24
250180	cg01219670	2.78186414994819e-06	SLAMF1_F24
250181	cg08334199	-1.05140424283259e-07	SLAMF1_F24
250182	cg00945810	-7.17966199058939e-06	SLAMF1_F24
250183	cg25336853	-2.38635881089847e-06	SLAMF1_F24
250184	cg12658634	1.1011163223616e-06	SLAMF1_F24
250185	cg01832662	1.66569641330449e-06	SLAMF1_F24
250186	cg01772115	1.00929167792695e-07	SLAMF1_F24
250187	cg02369100	2.22758171053238e-06	SLAMF1_F24
250188	cg18755078	1.47521783553363e-07	SLAMF1_F24
250189	cg13478974	6.93405650122142e-07	SLAMF1_F24
250190	cg03146217	4.38061539596679e-08	SLAMF1_F24
250191	cg05088794	-7.71698145448132e-07	SLAMF1_F24
250192	cg01956976	1.22350174696777e-05	SLAMF1_F24
250193	cg02963641	1.43942785184805e-06	SLAMF1_F24
250194	cg05159685	-1.99959897478971e-06	SLAMF1_F24
250195	cg25502093	-1.35638193484968e-06	SLAMF1_F24
250196	cg02015261	6.31146985501051e-06	SLAMF1_F24
250197	cg21804642	-1.51801167701262e-06	SLAMF1_F24
250198	cg08824961	6.33072291520084e-06	SLAMF1_F24
250199	cg24884332	3.36415140907573e-07	SLAMF1_F24
250200	cg03457528	5.84493988544625e-08	SLAMF1_F24
250201	cg18807071	3.16839402610405e-07	SLAMF1_F24
250202	cg07938505	1.07075644138474e-06	SLAMF1_F24
250203	cg00741634	-2.01178330069226e-06	SLAMF1_F24
250204	cg26530319	1.9443018564955e-07	SLAMF1_F24
250205	cg05147646	5.03003938383782e-07	SLAMF1_F24
250206	cg25554237	-6.22128777086495e-06	SLAMF1_F24
250207	cg06776201	1.64409713883513e-06	SLAMF1_F24
250208	cg10620993	3.90485365994009e-06	SLAMF1_F24
250209	cg24069048	7.41001571017086e-06	SLAMF1_F24
250210	cg24055398	-2.38798264959327e-06	SLAMF1_F24
250211	cg00446087	1.67121721318266e-06	SLAMF1_F24
250212	cg20048664	-2.37136362247168e-06	SLAMF1_F24
250213	cg02750723	-3.45906600976112e-06	SLAMF1_F24
250214	cg00573338	-6.51714700287494e-06	SLAMF1_F24
250215	cg12833566	4.03729381008878e-06	SLAMF1_F24
250216	cg08308510	-8.73054700368059e-07	SLAMF1_F24
250217	cg01558645	1.79756195995768e-06	SLAMF1_F24
250218	cg15218995	1.52947355873686e-06	SLAMF1_F24
250219	cg01822807	-2.22403321453095e-06	SLAMF1_F24
250220	cg17312067	-7.16150799494564e-06	SLAMF1_F24
250221	cg22424078	-1.53942896602034e-06	SLAMF1_F24
250222	cg07363783	-6.57595330711758e-07	SLAMF1_F24
250223	cg04640885	-1.89819729836171e-06	SLAMF1_F24
250224	cg00260387	-1.00406420172495e-06	SLAMF1_F24
250225	cg26150982	-3.45144275576019e-07	SLAMF1_F24
250226	cg17380780	-6.53578204293901e-06	SLAMF1_F24
250227	cg22289948	-9.80833621970993e-08	SLAMF1_F24
250228	cg07812805	5.79200964510423e-07	SLAMF1_F24
250229	cg04697953	1.13588140401313e-08	SLAMF1_F24
250230	cg00867694	4.76638450323773e-07	SLAMF1_F24
250231	cg07093942	4.38083553821436e-07	SLAMF1_F24
250232	cg03312805	7.13459917301904e-07	SLAMF1_F24
250233	cg17901554	-2.88326926299618e-06	SLAMF1_F24
250234	cg12669663	1.61067804567764e-06	SLAMF1_F24
250235	cg00948906	8.13342151453098e-07	SLAMF1_F24
250236	cg21421832	-2.12122252347886e-06	SLAMF1_F24
250237	cg09706447	1.65914645215323e-06	SLAMF1_F24
250238	cg03010761	1.06893533042169e-06	SLAMF1_F24
250239	cg14823918	1.37113986119136e-05	SLAMF1_F24
250240	cg23835914	-6.42572457202689e-06	SLAMF1_F24
250241	cg00937271	2.72647825167572e-07	SLAMF1_F24
250242	cg11504245	6.88099454575164e-06	SLAMF1_F24
250243	cg01947732	-7.74576485960071e-06	SLAMF1_F24
250244	cg15390010	-2.55693844186546e-06	SLAMF1_F24
250245	cg22586569	6.82415985555345e-06	SLAMF1_F24
250246	cg06080252	-7.36203169564141e-08	SLAMF1_F24
250247	cg09152401	1.11873961053659e-06	SLAMF1_F24
250248	cg23571282	-1.49148262100455e-06	SLAMF1_F24
250249	cg07668312	-5.60683297750746e-06	SLAMF1_F24
250250	cg02889418	4.38401237335571e-06	SLAMF1_F24
250251	cg12419491	5.27230866852896e-08	SLAMF1_F24
250252	cg16224750	2.3410104152963e-06	SLAMF1_F24
250253	cg02992705	-4.78327253261545e-06	SLAMF1_F24
250254	cg24245280	1.83348169389768e-06	SLAMF1_F24
250255	cg24683679	-1.54424806771901e-06	SLAMF1_F24
250256	cg23321005	3.87457469303324e-06	SLAMF1_F24
250257	cg26565893	-2.05159577017989e-06	SLAMF1_F24
250258	cg04965094	1.82585279947567e-06	SLAMF1_F24
250259	cg21348533	-1.0527207197891e-07	SLAMF1_F24
250260	cg04590959	-4.91787201133505e-07	SLAMF1_F24
250261	cg19904570	-2.22567301877972e-06	SLAMF1_F24
250262	cg11137277	-3.33370911330665e-06	SLAMF1_F24
250263	cg07330196	8.90728622356423e-06	SLAMF1_F24
250264	cg11328665	-7.9890454040601e-06	SLAMF1_F24
250265	cg07129769	2.13069605931455e-06	SLAMF1_F24
250266	cg21420996	-2.27303716043821e-07	SLAMF1_F24
250267	cg19220719	-7.05174924835542e-06	SLAMF1_F24
250268	cg09736389	7.07358256932625e-06	SLAMF1_F24
250269	cg11130778	-2.3810330938569e-07	SLAMF1_F24
250270	cg01381611	3.8662010547773e-06	SLAMF1_F24
250271	cg16146053	8.27018129410955e-07	SLAMF1_F24
250272	cg01352526	1.42725051258447e-06	SLAMF1_F24
250273	cg18654697	-4.27690745096773e-06	SLAMF1_F24
250274	cg26517663	-3.68984073942681e-06	SLAMF1_F24
250275	cg04870555	6.90691420871764e-06	SLAMF1_F24
250276	cg12214617	-1.49452377888509e-06	SLAMF1_F24
250277	cg16488231	3.12916631715265e-06	SLAMF1_F24
250278	cg17625601	-1.16257074562238e-06	SLAMF1_F24
250279	cg00990613	-6.77687037771497e-07	SLAMF1_F24
250280	cg04681167	-1.67914791981312e-07	SLAMF1_F24
250281	cg11624903	-3.87316370262209e-07	SLAMF1_F24
250282	cg19934590	1.40107931187498e-06	SLAMF1_F24
250283	cg25866212	-1.47159055565962e-06	SLAMF1_F24
250284	cg25920183	2.11429373591829e-06	SLAMF1_F24
250285	cg22351478	-3.14947214039131e-06	SLAMF1_F24
250286	cg11707549	-3.84300100997218e-06	SLAMF1_F24
250287	cg06745874	-1.02806688856179e-06	SLAMF1_F24
250288	cg24641522	-1.72263502120536e-06	SLAMF1_F24
250289	cg15511420	3.6774833749117e-06	SLAMF1_F24
250290	cg05780637	5.04550955793738e-07	SLAMF1_F24
250291	cg26774373	-5.84985725654359e-06	SLAMF1_F24
250292	cg14890977	1.42850092965775e-06	SLAMF1_F24
250293	cg27256177	2.76114936758902e-06	SLAMF1_F24
250294	cg23191007	2.37178963335305e-06	SLAMF1_F24
250295	cg15436354	-1.54046991586378e-06	SLAMF1_F24
250296	cg11105375	5.5456485989633e-08	SLAMF1_F24
250297	cg08798388	-2.65632974830164e-06	SLAMF1_F24
250298	cg18221533	-5.70017171745076e-07	SLAMF1_F24
250299	cg03402351	6.22112575971145e-07	SLAMF1_F24
250300	cg23800521	-1.12078968139727e-06	SLAMF1_F24
250301	cg16662768	-1.17492521988946e-05	SLAMF1_F24
250302	cg23633547	6.78640856914535e-06	SLAMF1_F24
250303	cg08833006	1.60045225660775e-06	SLAMF1_F24
250304	cg01569346	-1.24904632465603e-05	SLAMF1_F24
250305	cg27500125	2.31099678905573e-06	SLAMF1_F24
250306	cg16413562	2.57342967960139e-06	SLAMF1_F24
250307	cg11358155	-1.26485391346547e-06	SLAMF1_F24
250308	cg20520365	7.0834547301819e-08	SLAMF1_F24
250309	cg07298875	1.7918577385731e-06	SLAMF1_F24
250310	cg21648813	-6.75210935449437e-06	SLAMF1_F24
250311	cg24550676	1.90203609192424e-06	SLAMF1_F24
250312	cg23589297	-2.2987465449793e-06	SLAMF1_F24
250313	cg09928045	9.58065843755871e-07	SLAMF1_F24
250314	cg26682866	7.39398631988564e-07	SLAMF1_F24
250315	cg12239912	1.36676051189982e-06	SLAMF1_F24
250316	cg22717227	-6.31559062454987e-07	SLAMF1_F24
250317	cg04707944	-4.24116685163976e-06	SLAMF1_F24
250318	cg07177039	2.94905970754417e-06	SLAMF1_F24
250319	cg01550578	3.70893401619274e-07	SLAMF1_F24
250320	cg13437146	-1.83382449799645e-06	SLAMF1_F24
250321	cg06984201	-2.167780592552e-06	SLAMF1_F24
250322	cg21209219	-1.53215872548186e-07	SLAMF1_F24
250323	cg09983683	-1.5000207743441e-07	SLAMF1_F24
250324	cg18282543	-1.8421778970297e-06	SLAMF1_F24
250325	cg20576393	1.95850704864337e-06	SLAMF1_F24
250326	cg22129276	-5.94560523748026e-06	SLAMF1_F24
250327	cg17229173	1.86779266557431e-06	SLAMF1_F24
250328	cg02233076	3.4727294720303e-06	SLAMF1_F24
250329	cg09505476	4.24955330648751e-06	SLAMF1_F24
250330	cg22113209	4.32614750144847e-06	SLAMF1_F24
250331	cg03275049	5.64429195913748e-06	SLAMF1_F24
250332	cg23257239	3.93897264372905e-06	SLAMF1_F24
250333	cg05170706	1.28340530255378e-05	SLAMF1_F24
250334	cg04532436	-2.1160121932673e-06	SLAMF1_F24
250335	cg09434781	-1.44744105715413e-06	SLAMF1_F24
250336	cg12331980	2.39969684697225e-06	SLAMF1_F24
250337	cg07424927	-7.08462618282974e-06	SLAMF1_F24
250338	cg17284162	1.07752165424057e-06	SLAMF1_F24
250339	cg21201811	2.1221754931869e-06	SLAMF1_F24
250340	cg11506958	1.42857729756e-06	SLAMF1_F24
250341	cg11585284	-7.12214389583493e-06	SLAMF1_F24
250342	cg24865757	-2.1191913405482e-06	SLAMF1_F24
250343	cg06375758	5.35065457309501e-06	SLAMF1_F24
250344	cg18691626	-3.30541265967143e-06	SLAMF1_F24
250345	cg22668002	-1.24170107621282e-06	SLAMF1_F24
250346	cg08837858	3.05898230565549e-07	SLAMF1_F24
250347	cg14840966	-2.77059755713057e-06	SLAMF1_F24
250348	cg05289000	-2.2454590511241e-06	SLAMF1_F24
250349	cg19714241	-1.09674533160564e-07	SLAMF1_F24
250350	cg18479082	4.06268568303024e-06	SLAMF1_F24
250351	cg03303747	1.37333727050709e-06	SLAMF1_F24
250352	cg23959311	-3.00077064163117e-06	SLAMF1_F24
250353	cg03130609	-6.63388857544935e-06	SLAMF1_F24
250354	cg08814944	3.25562223190542e-06	SLAMF1_F24
250355	cg04128367	3.98366408447617e-06	SLAMF1_F24
250356	cg16661703	3.60338080785247e-07	SLAMF1_F24
250357	cg01497426	4.48857815124027e-06	SLAMF1_F24
250358	cg17164781	-1.7455953054583e-07	SLAMF1_F24
250359	cg22360223	6.91784350768014e-06	SLAMF1_F24
250360	cg06291750	6.10185139402185e-06	SLAMF1_F24
250361	cg24255556	6.76604856803046e-06	SLAMF1_F24
250362	cg05427254	-4.79578332361396e-07	SLAMF1_F24
250363	cg03541909	-1.98949668869801e-06	SLAMF1_F24
250364	cg27510182	1.99674455752829e-07	SLAMF1_F24
250365	cg02037122	1.23159565293874e-06	SLAMF1_F24
250366	cg04085650	2.32908054780192e-07	SLAMF1_F24
250367	cg01182310	1.03898315947738e-06	SLAMF1_F24
250368	cg10692041	-2.66705095739361e-09	SLAMF1_F24
250369	cg06052829	2.2028461885297e-06	SLAMF1_F24
250370	cg00309178	-2.39204452516583e-07	SLAMF1_F24
250371	cg03769788	2.2201652474573e-06	SLAMF1_F24
250372	cg12464683	2.60073190975098e-06	SLAMF1_F24
250373	cg13960641	-4.6486481839249e-06	SLAMF1_F24
250374	ch.1.207470500F	1.65775261845139e-06	SLAMF1_F24
250375	cg01857931	-8.90323646349649e-06	SLAMF1_F24
250376	cg21605271	-3.22616950706264e-06	SLAMF1_F24
250377	cg15915632	-8.08458792491482e-07	SLAMF1_F24
250378	cg24185055	1.99347338716401e-06	SLAMF1_F24
250379	cg25418893	1.97678268307492e-06	SLAMF1_F24
250380	cg19853936	-3.1380801142008e-06	SLAMF1_F24
250381	cg17970299	1.70009333003757e-06	SLAMF1_F24
250382	cg00970752	-3.11083672361869e-06	SLAMF1_F24
250383	cg07770857	-1.99191013901962e-07	SLAMF1_F24
250384	cg26686117	5.66183851719024e-06	SLAMF1_F24
250385	cg25930068	-1.71792437177471e-07	SLAMF1_F24
250386	cg26656658	5.57668322004811e-06	SLAMF1_F24
250387	cg21905167	6.49263337551608e-07	SLAMF1_F24
250388	cg03145599	-1.74024604159528e-07	SLAMF1_F24
250389	cg20302030	2.62616231220287e-06	SLAMF1_F24
250390	cg05487307	1.07586627992777e-06	SLAMF1_F24
250391	cg05979400	-1.53180255796642e-06	SLAMF1_F24
250392	cg08424427	2.31644176145927e-08	SLAMF1_F24
250393	cg02419873	3.8800650902897e-06	SLAMF1_F24
250394	cg02557472	-6.9977756371933e-07	SLAMF1_F24
250395	cg01726808	-2.54085478327919e-06	SLAMF1_F24
250396	cg11703222	1.71652866540275e-06	SLAMF1_F24
250397	cg08147389	2.16866783546489e-06	SLAMF1_F24
250398	cg09323390	5.56457357981269e-07	SLAMF1_F24
250399	cg22514229	-5.02858201586987e-06	SLAMF1_F24
250400	cg24197374	-4.60656077093124e-07	SLAMF1_F24
250401	cg00935073	-3.33931267955192e-06	SLAMF1_F24
250402	ch.3.42394281R	-6.86685957636263e-07	SLAMF1_F24
250403	cg13848363	-3.62771607503451e-06	SLAMF1_F24
250404	cg04898000	-6.8526347270491e-06	SLAMF1_F24
250405	cg09235599	-3.76567142300371e-06	SLAMF1_F24
250406	cg24805601	4.19011065804909e-06	SLAMF1_F24
250407	cg20291548	8.99826032263174e-07	SLAMF1_F24
250408	cg16871548	1.58437835161479e-06	SLAMF1_F24
250409	cg15323433	9.68649879780719e-07	SLAMF1_F24
250410	cg10026158	-7.64405495115711e-07	SLAMF1_F24
250411	cg23995914	4.24938641679994e-06	SLAMF1_F24
250412	cg12472597	9.48640736467197e-08	SLAMF1_F24
250413	cg14704758	2.88988393624672e-07	SLAMF1_F24
250414	cg24985993	1.74719257806583e-06	SLAMF1_F24
250415	cg04392286	4.79369192546034e-06	SLAMF1_F24
250416	cg03350638	-3.43221240123121e-06	SLAMF1_F24
250417	cg22345205	-1.20960494898101e-06	SLAMF1_F24
250418	cg18484488	3.21800773273236e-07	SLAMF1_F24
250419	cg07698064	-3.1258782889967e-06	SLAMF1_F24
250420	cg04638468	1.15883287454287e-07	SLAMF1_F24
250421	cg01000615	-2.09340806056316e-06	SLAMF1_F24
250422	cg03848597	-7.49971955770612e-06	SLAMF1_F24
250423	cg00191100	-7.95515928878352e-07	SLAMF1_F24
250424	cg20439295	-1.38616924693215e-06	SLAMF1_F24
250425	cg14534739	-4.49139432336133e-06	SLAMF1_F24
250426	cg12128626	3.57300295599893e-07	SLAMF1_F24
250427	cg02843010	1.87756165800906e-06	SLAMF1_F24
250428	cg26336642	-3.74654961414009e-07	SLAMF1_F24
250429	cg15713910	-3.48927334849706e-06	SLAMF1_F24
250430	cg05656830	-1.39164614347754e-07	SLAMF1_F24
250431	cg24621538	-5.66445766938263e-06	SLAMF1_F24
250432	cg13436399	-6.09048635214122e-06	SLAMF1_F24
250433	cg05026404	-8.53546300170032e-06	SLAMF1_F24
250434	cg00673059	-5.33344995149059e-06	SLAMF1_F24
250435	cg18285920	2.91056463614082e-06	SLAMF1_F24
250436	cg17436298	5.61108378114872e-06	SLAMF1_F24
250437	cg02928664	2.33375078387084e-06	SLAMF1_F24
250438	cg25359736	2.52129686036786e-07	SLAMF1_F24
250439	cg06131225	3.35162066816095e-06	SLAMF1_F24
250440	cg16184630	-1.64681278404118e-06	SLAMF1_F24
250441	cg23197860	-1.00165253879946e-07	SLAMF1_F24
250442	cg25136124	-2.04389654709195e-06	SLAMF1_F24
250443	cg05985522	-6.1447176311985e-07	SLAMF1_F24
250444	cg17200204	-2.08306395107084e-06	SLAMF1_F24
250445	cg02516388	-1.16392663390276e-07	SLAMF1_F24
250446	cg12220262	-6.68801111226957e-07	SLAMF1_F24
250447	cg18384778	3.47817250009588e-06	SLAMF1_F24
250448	cg24096172	-3.25219144207707e-06	SLAMF1_F24
250449	cg27082765	4.82072955707182e-07	SLAMF1_F24
250450	cg24765257	-1.87176862485566e-06	SLAMF1_F24
250451	cg04313173	-1.7325027068984e-06	SLAMF1_F24
250452	cg04302753	1.62534103970225e-06	SLAMF1_F24
250453	cg27523644	-5.97511360819146e-08	SLAMF1_F24
250454	cg04240471	2.60399952295775e-06	SLAMF1_F24
250455	cg14554491	4.4804299534672e-06	SLAMF1_F24
250456	cg00235865	9.4921887311357e-07	SLAMF1_F24
250457	cg18555289	-6.33404485423817e-06	SLAMF1_F24
250458	cg08167214	-4.94160299361567e-07	SLAMF1_F24
250459	cg08641579	7.98022517510403e-06	SLAMF1_F24
250460	cg15673285	-6.54217642296899e-07	SLAMF1_F24
250461	cg16496928	3.81436566848692e-08	SLAMF1_F24
250462	cg24097294	1.75592548571127e-06	SLAMF1_F24
250463	cg09397460	-2.02811840077683e-07	SLAMF1_F24
250464	cg08051027	-2.9627098824816e-07	SLAMF1_F24
250465	cg14871101	-1.38930145965757e-06	SLAMF1_F24
250466	cg18255839	-1.46390688042646e-08	SLAMF1_F24
250467	cg18154238	-3.50665887568975e-06	SLAMF1_F24
250468	cg23571474	-2.5568724274824e-06	SLAMF1_F24
250469	cg01733795	7.51134087043677e-07	SLAMF1_F24
250470	cg00380431	1.1989529972013e-06	SLAMF1_F24
250471	cg19486718	8.36249384848375e-07	SLAMF1_F24
250472	cg10825850	-3.72307461063496e-07	SLAMF1_F24
250473	cg09875385	7.05460241931745e-06	SLAMF1_F24
250474	cg02029891	-4.00160664402792e-06	SLAMF1_F24
250475	cg25064551	5.46475594160862e-06	SLAMF1_F24
250476	cg17800137	-1.21433026934661e-07	SLAMF1_F24
250477	cg25601661	-1.95220676088943e-06	SLAMF1_F24
250478	cg24418733	-2.85454738243637e-06	SLAMF1_F24
250479	cg15781573	3.37941425261452e-06	SLAMF1_F24
250480	cg09717516	-2.10677220519054e-06	SLAMF1_F24
250481	cg03772567	5.17004868591059e-06	SLAMF1_F24
250482	cg17701740	3.15116336894583e-06	SLAMF1_F24
250483	cg07568015	-2.25612322986445e-06	SLAMF1_F24
250484	cg26879945	1.57190483501227e-07	SLAMF1_F24
250485	cg09896412	9.52284941753481e-07	SLAMF1_F24
250486	cg04739953	1.88317890102467e-06	SLAMF1_F24
250487	cg26586508	-1.99109945719696e-06	SLAMF1_F24
250488	cg25079743	4.66497869497394e-07	SLAMF1_F24
250489	cg18814142	-1.53994070232608e-06	SLAMF1_F24
250490	cg06556593	1.54089382791364e-06	SLAMF1_F24
250491	cg11196350	1.09109215388516e-06	SLAMF1_F24
250492	cg14331899	-1.66850239108994e-06	SLAMF1_F24
250493	cg19866939	2.26056968846276e-06	SLAMF1_F24
250494	cg14623942	-1.05162481824175e-06	SLAMF1_F24
250495	cg19832721	5.46515117070247e-06	SLAMF1_F24
250496	cg25448766	-2.8064858989672e-06	SLAMF1_F24
250497	cg22747501	3.86783685344314e-07	SLAMF1_F24
250498	cg05924729	7.84121872940926e-06	SLAMF1_F24
250499	cg06772153	2.82976022853104e-06	SLAMF1_F24
250500	cg18198521	-4.84980769886911e-06	SLAMF1_F24
250501	cg04806421	1.3912031294352e-06	SLAMF1_F24
250502	cg10770726	-3.23432089602966e-07	SLAMF1_F24
250503	cg16344577	-9.31737299613528e-06	SLAMF1_F24
250504	cg13790166	-3.00602829508765e-07	SLAMF1_F24
250505	cg15435730	1.79621840513585e-06	SLAMF1_F24
250506	cg20674359	-1.72220072160981e-06	SLAMF1_F24
250507	cg05681643	5.12929216186509e-06	SLAMF1_F24
250508	cg21655366	-2.83139350531788e-08	SLAMF1_F24
250509	cg18005945	4.32465469472247e-06	SLAMF1_F24
250510	cg15692381	1.05710684727158e-06	SLAMF1_F24
250511	cg24828869	-7.4490719601768e-06	SLAMF1_F24
250512	cg14132058	-3.03855247802718e-07	SLAMF1_F24
250513	cg23814129	8.51858427313367e-08	SLAMF1_F24
250514	cg07121335	-2.11660235990968e-06	SLAMF1_F24
250515	cg02562915	-5.6177752186494e-08	SLAMF1_F24
250516	cg05796314	-1.57443921752535e-05	SLAMF1_F24
250517	cg16121942	4.82456548795236e-07	SLAMF1_F24
250518	cg06703795	2.77681377725295e-06	SLAMF1_F24
250519	cg25408700	5.62671200638277e-06	SLAMF1_F24
250520	cg05482413	-3.78375425035239e-06	SLAMF1_F24
250521	cg11813976	1.60189648989949e-07	SLAMF1_F24
250522	cg11275875	8.98866539417819e-07	SLAMF1_F24
250523	cg15420906	-3.08621487455183e-06	SLAMF1_F24
250524	cg13454935	-1.12753037793485e-07	SLAMF1_F24
250525	cg07855931	4.73056044995965e-06	SLAMF1_F24
250526	cg15264011	-1.21373273561874e-06	SLAMF1_F24
250527	cg22048048	6.3097907240198e-07	SLAMF1_F24
250528	cg08755327	2.78431599681989e-07	SLAMF1_F24
250529	cg18080046	4.13160764907852e-06	SLAMF1_F24
250530	cg14214384	-1.09617330472253e-06	SLAMF1_F24
250531	cg07165437	-1.28821734435456e-06	SLAMF1_F24
250532	cg09648871	4.84502283063229e-06	SLAMF1_F24
250533	cg22153823	1.14142878120879e-05	SLAMF1_F24
250534	cg07816366	-1.73138487038771e-07	SLAMF1_F24
250535	cg14426373	8.24079737672064e-06	SLAMF1_F24
250536	cg16954066	-3.73503087962328e-06	SLAMF1_F24
250537	cg12333719	1.86206606903467e-06	SLAMF1_F24
250538	cg14707716	-2.75975389174771e-06	SLAMF1_F24
250539	cg02872948	8.14480264448644e-08	SLAMF1_F24
250540	cg24536782	-2.45921925680291e-06	SLAMF1_F24
250541	cg21085188	-2.45927767773032e-06	SLAMF1_F24
250542	cg22633280	1.94215330626289e-06	SLAMF1_F24
250543	cg20712709	2.83507032968708e-06	SLAMF1_F24
250544	cg22368262	-8.74231086057142e-10	SLAMF1_F24
250545	cg16282686	-8.29562935040757e-07	SLAMF1_F24
250546	cg27300870	-3.65826702159806e-06	SLAMF1_F24
250547	cg21146795	-1.56028257389585e-06	SLAMF1_F24
250548	cg22432982	-6.51706150824516e-06	SLAMF1_F24
250549	cg02632952	3.98423994098293e-06	SLAMF1_F24
250550	cg14100412	2.53506380479267e-06	SLAMF1_F24
250551	cg12746717	-1.64095495463999e-07	SLAMF1_F24
250552	cg24724618	-3.00033017450709e-06	SLAMF1_F24
250553	cg05053688	-7.51179486847321e-08	SLAMF1_F24
250554	cg01555300	-2.28880567865164e-06	SLAMF1_F24
250555	cg17473896	8.00467927212492e-07	SLAMF1_F24
250556	cg12668541	2.8863052130844e-06	SLAMF1_F24
250557	cg05642048	-5.17188832548761e-08	SLAMF1_F24
250558	cg12333160	-1.12880057995116e-06	SLAMF1_F24
250559	cg18073423	-2.65788867452079e-06	SLAMF1_F24
250560	cg15897209	-2.83733875291323e-06	SLAMF1_F24
250561	cg10950050	4.3379397772264e-07	SLAMF1_F24
250562	cg00242795	3.75686322025931e-07	SLAMF1_F24
250563	cg08192683	2.7000236394039e-06	SLAMF1_F24
250564	cg06056644	3.25392619257062e-06	SLAMF1_F24
250565	cg10214350	-2.31889070482875e-07	SLAMF1_F24
250566	cg16586061	-1.29781230611758e-06	SLAMF1_F24
250567	cg15793258	-2.19749791372713e-05	SLAMF1_F24
250568	cg13431504	3.0614111614656e-06	SLAMF1_F24
250569	cg11525352	4.61732014846996e-06	SLAMF1_F24
250570	cg18575710	-4.85097853960738e-06	SLAMF1_F24
250571	cg10575547	-7.46415713872375e-06	SLAMF1_F24
250572	cg23382033	3.00581830285256e-06	SLAMF1_F24
250573	cg02895403	3.60661854974086e-06	SLAMF1_F24
250574	cg11548083	3.69755338246699e-06	SLAMF1_F24
250575	cg05673079	5.08391493615242e-06	SLAMF1_F24
250576	cg03035981	-9.42406546653326e-07	SLAMF1_F24
250577	cg09495717	-4.05829002616413e-06	SLAMF1_F24
250578	cg06391160	-7.31955424518497e-07	SLAMF1_F24
250579	cg01759469	2.99444075194386e-07	SLAMF1_F24
250580	cg20887444	7.32176446520941e-07	SLAMF1_F24
250581	cg07391218	-4.77366192576902e-07	SLAMF1_F24
250582	cg00928222	1.15523441209588e-06	SLAMF1_F24
250583	cg24786369	4.64427445228141e-08	SLAMF1_F24
250584	cg24493367	-1.11908644333308e-06	SLAMF1_F24
250585	cg05365835	3.50255418606042e-06	SLAMF1_F24
250586	cg15425794	6.26934275795319e-06	SLAMF1_F24
250587	cg26702670	-3.94185257125582e-06	SLAMF1_F24
250588	cg05609608	2.18135473953427e-06	SLAMF1_F24
250589	cg26838737	-1.70434363891415e-06	SLAMF1_F24
250590	cg02278912	-4.40456439091166e-06	SLAMF1_F24
250591	cg12036414	-1.50132436071412e-06	SLAMF1_F24
250592	cg20550261	4.24948680574845e-07	SLAMF1_F24
250593	cg18062721	1.41118738310417e-05	SLAMF1_F24
250594	cg19577984	4.57720208635259e-07	SLAMF1_F24
250595	cg18773807	2.55780768610768e-06	SLAMF1_F24
250596	cg01787285	-1.39761003940144e-06	SLAMF1_F24
250597	cg00203250	-1.29687726922286e-06	SLAMF1_F24
250598	cg08182826	2.61486206903778e-06	SLAMF1_F24
250599	cg18700013	-2.80174417635807e-06	SLAMF1_F24
250600	cg19902173	1.37751949669291e-06	SLAMF1_F24
250601	cg16675708	2.78669057360154e-07	SLAMF1_F24
250602	cg23044186	-2.81211530713306e-06	SLAMF1_F24
250603	cg05213387	-5.45891205670877e-07	SLAMF1_F24
250604	cg15283062	-4.20292578038561e-08	SLAMF1_F24
250605	cg05545707	6.11388415521524e-06	SLAMF1_F24
250606	cg22135279	5.10863482753645e-07	SLAMF1_F24
250607	cg24410064	2.84208648687197e-07	SLAMF1_F24
250608	cg10534425	5.15648129251501e-06	SLAMF1_F24
250609	cg24868904	5.37934281113214e-06	SLAMF1_F24
250610	cg09853648	-2.21051464234859e-06	SLAMF1_F24
250611	cg00105415	9.91807656546576e-07	SLAMF1_F24
250612	cg12762328	-3.35193364687491e-06	SLAMF1_F24
250613	cg06350626	-8.62763768099771e-07	SLAMF1_F24
250614	cg02605996	1.2700955799982e-06	SLAMF1_F24
250615	cg15664364	-4.00871375018863e-07	SLAMF1_F24
250616	cg18628164	8.9575042667228e-06	SLAMF1_F24
250617	cg19225099	1.96785041254909e-06	SLAMF1_F24
250618	cg02959108	-2.51767475849499e-07	SLAMF1_F24
250619	cg07406461	4.10493492400295e-06	SLAMF1_F24
250620	cg07677920	-9.66202512003505e-07	SLAMF1_F24
250621	cg11211384	1.74780146682262e-06	SLAMF1_F24
250622	cg18479656	-1.68469157731008e-06	SLAMF1_F24
250623	cg20094435	7.22748828171139e-07	SLAMF1_F24
250624	cg06753035	7.54539569334434e-06	SLAMF1_F24
250625	cg14269188	4.35137512540611e-06	SLAMF1_F24
250626	cg00114452	-2.09573045858948e-06	SLAMF1_F24
250627	cg23381224	3.54095416752159e-06	SLAMF1_F24
250628	cg23812204	6.72355250078601e-07	SLAMF1_F24
250629	cg08917174	2.42156925633028e-06	SLAMF1_F24
250630	cg12397538	3.24026526423546e-06	SLAMF1_F24
250631	cg15562912	8.23510686993759e-08	SLAMF1_F24
250632	cg07436562	-7.53933523107546e-07	SLAMF1_F24
250633	cg00065493	-2.14716284033001e-07	SLAMF1_F24
250634	cg23985930	4.62916188076168e-06	SLAMF1_F24
250635	cg20673075	-1.19376297183641e-06	SLAMF1_F24
250636	cg21947444	6.41100078159418e-08	SLAMF1_F24
250637	cg04411454	5.60505316501242e-07	SLAMF1_F24
250638	cg11103390	3.52616632206729e-06	SLAMF1_F24
250639	cg17108209	-4.60358868290257e-06	SLAMF1_F24
250640	cg14628708	-1.01288721332016e-06	SLAMF1_F24
250641	cg00929860	3.78558492890787e-06	SLAMF1_F24
250642	cg10423427	-9.78048714808897e-07	SLAMF1_F24
250643	cg19043522	-6.54173848717259e-07	SLAMF1_F24
250644	cg11015893	3.12089681311805e-07	SLAMF1_F24
250645	cg06112727	2.52395755370612e-08	SLAMF1_F24
250646	cg13899279	-1.43184591513468e-07	SLAMF1_F24
250647	cg21183165	-8.02302527070526e-07	SLAMF1_F24
250648	cg08192639	3.17910788591213e-08	SLAMF1_F24
250649	cg23548577	2.12280460152887e-06	SLAMF1_F24
250650	cg05013166	-6.98187880616031e-07	SLAMF1_F24
250651	cg09328286	2.10466632468204e-07	SLAMF1_F24
250652	cg16238271	3.51547182712834e-06	SLAMF1_F24
250653	cg12031396	3.08232464777344e-07	SLAMF1_F24
250654	cg07593915	5.0586636338433e-07	SLAMF1_F24
250655	cg01162378	3.04562115290914e-06	SLAMF1_F24
250656	cg22529511	1.17154689642544e-05	SLAMF1_F24
250657	cg04810795	-1.44773391910022e-07	SLAMF1_F24
250658	cg07809981	-8.915871128139e-07	SLAMF1_F24
250659	cg19887883	-4.10092569276304e-06	SLAMF1_F24
250660	cg23449843	4.80736862174708e-06	SLAMF1_F24
250661	cg23663201	-1.75356701015991e-06	SLAMF1_F24
250662	cg25108914	1.64894476512478e-06	SLAMF1_F24
250663	cg15481539	2.25995803158659e-06	SLAMF1_F24
250664	cg08144588	-1.52536882882905e-05	SLAMF1_F24
250665	cg18235457	1.69817765493747e-08	SLAMF1_F24
250666	cg24550302	1.13001225671977e-07	SLAMF1_F24
250667	cg22750557	-4.47493086773921e-07	SLAMF1_F24
250668	cg19762416	1.57395819711398e-06	SLAMF1_F24
250669	cg11140389	9.93142589196305e-06	SLAMF1_F24
250670	cg19987790	7.48399935205432e-07	SLAMF1_F24
250671	cg01173794	8.2838286034698e-07	SLAMF1_F24
250672	cg02977955	2.96625191999246e-06	SLAMF1_F24
250673	cg21736089	3.10037073453179e-06	SLAMF1_F24
250674	cg14486892	4.2920202961862e-06	SLAMF1_F24
250675	cg14004557	4.44428827013197e-06	SLAMF1_F24
250676	cg23543123	9.46545503461521e-07	SLAMF1_F24
250677	cg14727777	2.76124769576215e-06	SLAMF1_F24
250678	cg08224569	6.90719329749995e-07	SLAMF1_F24
250679	cg10561239	3.96002834352298e-07	SLAMF1_F24
250680	cg21419475	-9.8032858480078e-07	SLAMF1_F24
250681	cg19558933	7.47819763701844e-07	SLAMF1_F24
250682	cg02138218	-8.61736800708628e-07	SLAMF1_F24
250683	cg04651150	-3.41510004668773e-07	SLAMF1_F24
250684	cg11110203	9.90287774312904e-07	SLAMF1_F24
250685	cg11710656	1.02597519582831e-06	SLAMF1_F24
250686	cg16896755	-1.70327551827172e-06	SLAMF1_F24
250687	cg24342377	1.19468041368606e-06	SLAMF1_F24
250688	cg14556874	-2.15614503347218e-06	SLAMF1_F24
250689	cg05116382	1.14042398836544e-06	SLAMF1_F24
250690	cg05893804	-3.53787255774096e-07	SLAMF1_F24
250691	cg05351750	1.04149798486424e-06	SLAMF1_F24
250692	cg12720530	-6.82774433944269e-07	SLAMF1_F24
250693	cg05072848	-4.02215602577876e-08	SLAMF1_F24
250694	cg25255602	2.46500802128107e-06	SLAMF1_F24
250695	cg02444300	-4.15298993571459e-07	SLAMF1_F24
250696	cg26183330	-1.12767804394218e-07	SLAMF1_F24
250697	cg03252429	-4.27097640660066e-06	SLAMF1_F24
250698	cg14285142	1.68763144175482e-06	SLAMF1_F24
250699	cg03235510	1.45689635823397e-06	SLAMF1_F24
250700	cg11939992	-5.65175331052134e-07	SLAMF1_F24
250701	cg09252970	2.83562610714553e-06	SLAMF1_F24
250702	cg13216057	-6.04521632284243e-08	SLAMF1_F24
250703	cg27123665	8.65987945143391e-08	SLAMF1_F24
250704	cg13802742	2.40608778719133e-07	SLAMF1_F24
250705	cg15431137	1.2987582274842e-06	SLAMF1_F24
250706	cg24135088	-6.2814081669961e-06	SLAMF1_F24
250707	cg10992360	4.04470387151455e-06	SLAMF1_F24
250708	cg05280806	-3.0871384767954e-07	SLAMF1_F24
250709	cg18118851	-4.27878002372262e-06	SLAMF1_F24
250710	cg08153160	1.13075690840552e-08	SLAMF1_F24
250711	cg19091474	-5.03993836498641e-07	SLAMF1_F24
250712	cg11909640	3.04694966593035e-06	SLAMF1_F24
250713	cg10599130	-2.32587695648809e-06	SLAMF1_F24
250714	cg03421510	4.06394197856964e-06	SLAMF1_F24
250715	cg27026673	-1.63133789848709e-07	SLAMF1_F24
250716	cg25081232	2.52931186692263e-07	SLAMF1_F24
250717	cg03633073	-8.23210138000798e-08	SLAMF1_F24
250718	cg03088913	4.46625868769391e-06	SLAMF1_F24
250719	cg07844679	1.11431171350302e-06	SLAMF1_F24
250720	cg09494705	9.42636423253999e-07	SLAMF1_F24
250721	cg01206697	2.32400751262457e-06	SLAMF1_F24
250722	cg22068659	9.4624098478261e-07	SLAMF1_F24
250723	cg12111432	-1.18255708748714e-06	SLAMF1_F24
250724	cg05141017	5.89774063940156e-06	SLAMF1_F24
250725	cg20359285	2.96054502112457e-07	SLAMF1_F24
250726	cg23066982	-4.80620741776312e-07	SLAMF1_F24
250727	cg15391930	-1.0378819298717e-06	SLAMF1_F24
250728	cg14029968	-2.32156620202588e-07	SLAMF1_F24
250729	cg17983814	3.69729338050102e-07	SLAMF1_F24
250730	cg07239293	1.00103190776999e-07	SLAMF1_F24
250731	cg10769201	-9.195434572613e-07	SLAMF1_F24
250732	cg21541406	-2.60303645445289e-07	SLAMF1_F24
250733	cg05512327	2.64101051147999e-06	SLAMF1_F24
250734	cg04645914	-3.26924614483312e-06	SLAMF1_F24
250735	cg27607273	-2.82517485751407e-06	SLAMF1_F24
250736	cg12342048	9.41221775698263e-06	SLAMF1_F24
250737	cg16040504	-1.26676546818578e-07	SLAMF1_F24
250738	cg04867812	5.56762072435843e-06	SLAMF1_F24
250739	cg23894003	9.18816536392014e-07	SLAMF1_F24
250740	cg00397851	2.11282361537608e-07	SLAMF1_F24
250741	cg11664307	-3.87714069942924e-08	SLAMF1_F24
250742	cg04571522	-9.47841633499098e-07	SLAMF1_F24
250743	cg20977426	1.19538567745861e-06	SLAMF1_F24
250744	cg05641627	1.67645788077653e-06	SLAMF1_F24
250745	cg17524017	-4.5034906224521e-08	SLAMF1_F24
250746	cg25854187	-1.23880915533739e-06	SLAMF1_F24
250747	cg07078225	-4.47174697975158e-07	SLAMF1_F24
250748	cg05890484	3.76964447721722e-06	SLAMF1_F24
250749	cg04739200	1.50372901010878e-06	SLAMF1_F24
250750	cg18480477	4.14417402352288e-06	SLAMF1_F24
250751	cg27115490	-2.99302263948316e-07	SLAMF1_F24
250752	cg11895451	4.61820154548291e-07	SLAMF1_F24
250753	cg01903903	-1.30484580609568e-06	SLAMF1_F24
250754	cg07957498	-1.40428939512822e-05	SLAMF1_F24
250755	cg00688946	1.52513885253246e-06	SLAMF1_F24
250756	cg17149984	-1.46939983791723e-06	SLAMF1_F24
250757	cg24150244	-4.27481365877926e-06	SLAMF1_F24
250758	cg26638920	-1.07681327883182e-05	SLAMF1_F24
250759	cg24465535	-7.26833006976708e-08	SLAMF1_F24
250760	cg03977295	2.49861952968426e-06	SLAMF1_F24
250761	cg21033010	-4.02663288404383e-07	SLAMF1_F24
250762	cg01960816	-1.64368265198503e-06	SLAMF1_F24
250763	cg23138980	-1.20607879104525e-06	SLAMF1_F24
250764	cg12792397	-2.4213447057294e-06	SLAMF1_F24
250765	cg19517291	8.38041089559064e-07	SLAMF1_F24
250766	cg26219201	-4.27981175973404e-07	SLAMF1_F24
250767	cg26640110	-9.00969904743073e-07	SLAMF1_F24
250768	cg14765933	8.18373026424194e-06	SLAMF1_F24
250769	cg11946583	2.68790143026211e-06	SLAMF1_F24
250770	cg06463097	1.25870370758366e-06	SLAMF1_F24
250771	cg10221590	-5.98194195503265e-06	SLAMF1_F24
250772	cg17492904	-7.98983424671579e-08	SLAMF1_F24
250773	cg18465962	-2.91777226420699e-06	SLAMF1_F24
250774	cg27241134	7.31999138850489e-06	SLAMF1_F24
250775	cg16590830	1.62433253793873e-07	SLAMF1_F24
250776	cg07175554	2.33288231193931e-06	SLAMF1_F24
250777	cg23954819	-7.30392927881284e-07	SLAMF1_F24
250778	cg04886448	-1.53977107052241e-07	SLAMF1_F24
250779	cg13068082	-3.07057558244877e-08	SLAMF1_F24
250780	cg08910205	-1.19422510942759e-06	SLAMF1_F24
250781	cg21489382	1.10252942537118e-07	SLAMF1_F24
250782	cg08782022	2.93491478095844e-06	SLAMF1_F24
250783	cg15399876	-9.49696532589242e-08	SLAMF1_F24
250784	cg16238819	-3.48779062217984e-07	SLAMF1_F24
250785	cg06293042	2.03652618934826e-06	SLAMF1_F24
250786	cg14543082	-6.52139734907653e-07	SLAMF1_F24
250787	cg17890782	-8.33604557527914e-07	SLAMF1_F24
250788	cg24198946	7.52389286913361e-08	SLAMF1_F24
250789	cg13922017	1.38732410103647e-06	SLAMF1_F24
250790	cg15445140	-2.21642069751411e-07	SLAMF1_F24
250791	cg24657601	1.2994164663876e-06	SLAMF1_F24
250792	cg00951085	2.24246458031531e-06	SLAMF1_F24
250793	cg10707626	3.31736973645597e-06	SLAMF1_F24
250794	cg19602938	-1.05252697191065e-08	SLAMF1_F24
250795	cg01314652	2.8253975970812e-06	SLAMF1_F24
250796	cg26521784	-1.02934498992904e-07	SLAMF1_F24
250797	cg15104126	5.82946003685878e-06	SLAMF1_F24
250798	cg06098474	1.84031283348971e-06	SLAMF1_F24
250799	cg02749560	-3.99642444644425e-06	SLAMF1_F24
250800	cg02408321	-6.01476531700422e-06	SLAMF1_F24
250801	cg11973981	5.76554675476481e-06	SLAMF1_F24
250802	cg23367321	9.59222211443856e-07	SLAMF1_F24
250803	cg14972478	1.1258048835252e-05	SLAMF1_F24
250804	cg12759168	7.00875141376753e-08	SLAMF1_F24
250805	cg08555653	1.83577938412909e-08	SLAMF1_F24
250806	cg07307760	1.49090887545751e-05	SLAMF1_F24
250807	cg06255989	4.01829855981955e-06	SLAMF1_F24
250808	cg03877745	-7.13780393941177e-07	SLAMF1_F24
250809	cg13789540	6.67110394922747e-06	SLAMF1_F24
250810	cg18044572	1.04472145878265e-05	SLAMF1_F24
250811	cg24294819	-7.93831088415448e-08	SLAMF1_F24
250812	cg16663344	-1.01673195502744e-06	SLAMF1_F24
250813	cg16755239	1.93480898694883e-06	SLAMF1_F24
250814	cg21141217	-6.76273434696723e-07	SLAMF1_F24
250815	cg15249119	-1.30683633146267e-07	SLAMF1_F24
250816	cg00520378	8.3452384624967e-06	SLAMF1_F24
250817	cg26454730	-8.20597742229162e-07	SLAMF1_F24
250818	cg14727275	-2.02116274016579e-06	SLAMF1_F24
250819	cg10130497	6.55862086645654e-06	SLAMF1_F24
250820	cg20317148	1.59554989527576e-06	SLAMF1_F24
250821	cg10169876	-1.75114027191828e-06	SLAMF1_F24
250822	cg03347153	1.44496086730306e-05	SLAMF1_F24
250823	cg03937226	1.62128966095397e-06	SLAMF1_F24
250824	cg16410943	-2.34970509612131e-07	SLAMF1_F24
250825	cg26536390	1.13906208253572e-06	SLAMF1_F24
250826	cg07201724	-3.7014867074181e-06	SLAMF1_F24
250827	cg07578611	-1.42914814885425e-06	SLAMF1_F24
250828	cg20588519	3.33079354518645e-06	SLAMF1_F24
250829	cg05532202	7.02634676237604e-08	SLAMF1_F24
250830	cg21398280	1.57740088055688e-06	SLAMF1_F24
250831	cg05510714	3.73265719929399e-07	SLAMF1_F24
250832	cg20969635	2.35464035118492e-07	SLAMF1_F24
250833	cg23897996	-2.19026264223975e-06	SLAMF1_F24
250834	cg02578535	5.96996743128003e-07	SLAMF1_F24
250835	cg06975305	-2.1225988608363e-06	SLAMF1_F24
250836	cg10426577	-2.44226165196147e-06	SLAMF1_F24
250837	cg24959428	-2.35771873557994e-07	SLAMF1_F24
250838	cg01308163	9.64265641299184e-07	SLAMF1_F24
250839	cg20562478	5.75553492855493e-06	SLAMF1_F24
250840	cg14965300	1.63091420505999e-06	SLAMF1_F24
250841	cg12920462	-2.73791477979855e-06	SLAMF1_F24
250842	cg26994377	-3.5931560660676e-06	SLAMF1_F24
250843	cg16837662	-3.33748523792005e-06	SLAMF1_F24
250844	cg27289433	1.39045948485401e-06	SLAMF1_F24
250845	cg20843475	2.50941631625473e-06	SLAMF1_F24
250846	cg01591481	2.6023121005606e-06	SLAMF1_F24
250847	cg09859794	8.23826658016218e-08	SLAMF1_F24
250848	cg06303772	-1.95436752297218e-06	SLAMF1_F24
250849	cg18720577	-5.91165995599437e-07	SLAMF1_F24
250850	cg06665799	-7.83627256525435e-07	SLAMF1_F24
250851	cg21353050	-4.50056258695034e-06	SLAMF1_F24
250852	cg26453360	-5.45428700476958e-07	SLAMF1_F24
250853	cg12990786	1.98187021439527e-06	SLAMF1_F24
250854	cg01884612	-2.66097238604319e-07	SLAMF1_F24
250855	cg09311869	-8.08380814544783e-06	SLAMF1_F24
250856	cg16778009	1.02424046217381e-06	SLAMF1_F24
250857	cg13540210	-6.27917816012013e-07	SLAMF1_F24
250858	cg15845365	1.55745045199193e-05	SLAMF1_F24
250859	cg03454705	7.44927059949451e-07	SLAMF1_F24
250860	cg13037738	3.62843283468815e-06	SLAMF1_F24
250861	cg00687117	-1.01028843817552e-05	SLAMF1_F24
250862	cg22801465	1.48391599590422e-06	SLAMF1_F24
250863	cg17842879	-3.0101519889862e-06	SLAMF1_F24
250864	cg27490568	-5.98483538577109e-06	SLAMF1_F24
250865	cg25721132	9.99673003778092e-07	SLAMF1_F24
250866	cg19972823	7.65486342406881e-07	SLAMF1_F24
250867	cg02319741	-7.50471836447355e-08	SLAMF1_F24
250868	cg18800568	1.96237681420547e-06	SLAMF1_F24
250869	cg24575926	-1.40351956502243e-06	SLAMF1_F24
250870	cg15703690	3.35160941118522e-06	SLAMF1_F24
250871	cg01866091	-3.85769246218117e-06	SLAMF1_F24
250872	cg00980106	-1.72555192746161e-06	SLAMF1_F24
250873	cg02009395	-1.38647357565007e-06	SLAMF1_F24
250874	cg17679621	4.12556609327631e-06	SLAMF1_F24
250875	cg27386631	-2.41831826037064e-06	SLAMF1_F24
250876	cg08151968	9.6373358490838e-08	SLAMF1_F24
250877	cg00318678	-1.27500429705873e-07	SLAMF1_F24
250878	cg22800823	-4.48856995340906e-06	SLAMF1_F24
250879	cg23890008	1.56793344331049e-06	SLAMF1_F24
250880	cg24870774	3.82589929960611e-07	SLAMF1_F24
250881	cg04377610	-8.25653791486922e-06	SLAMF1_F24
250882	cg15095288	-8.9841180846062e-06	SLAMF1_F24
250883	cg00120299	4.35235870528597e-06	SLAMF1_F24
250884	cg07259710	-3.15125053014056e-07	SLAMF1_F24
250885	cg15798800	-2.26641993550857e-07	SLAMF1_F24
250886	cg21482217	-2.8385456013372e-06	SLAMF1_F24
250887	cg09244222	-1.02868052701285e-06	SLAMF1_F24
250888	cg20229663	3.66963449568839e-06	SLAMF1_F24
250889	cg25923692	6.13074122560512e-06	SLAMF1_F24
250890	cg07664358	-7.03527983300968e-07	SLAMF1_F24
250891	cg12075359	-7.64827763893943e-06	SLAMF1_F24
250892	cg01485177	1.87637059649331e-05	SLAMF1_F24
250893	cg16550968	-3.56570231501956e-07	SLAMF1_F24
250894	cg01142693	-1.18183125278536e-06	SLAMF1_F24
250895	cg12402033	-2.90105205032759e-06	SLAMF1_F24
250896	cg23802358	-7.6903851203978e-07	SLAMF1_F24
250897	cg03103952	1.52470986799666e-06	SLAMF1_F24
250898	cg06764804	6.76440553589399e-06	SLAMF1_F24
250899	cg06494356	-2.38518007971973e-06	SLAMF1_F24
250900	cg14241178	-1.54172855379562e-06	SLAMF1_F24
250901	cg11505417	-2.21006221018009e-06	SLAMF1_F24
250902	cg00367499	5.00724092430492e-07	SLAMF1_F24
250903	cg19057830	2.55060449002103e-06	SLAMF1_F24
250904	cg11760500	4.44185449706368e-06	SLAMF1_F24
250905	cg09884076	-3.56135434494827e-07	SLAMF1_F24
250906	cg13354228	-1.47046914455464e-07	SLAMF1_F24
250907	cg13348905	4.33840049383377e-06	SLAMF1_F24
250908	cg14085673	6.02663855200035e-07	SLAMF1_F24
250909	cg25410636	2.82263485154086e-06	SLAMF1_F24
250910	cg26103489	-2.60195234200463e-06	SLAMF1_F24
250911	cg10380328	-3.44787842570884e-07	SLAMF1_F24
250912	cg25716814	-2.19976743009028e-06	SLAMF1_F24
250913	cg12605523	1.95069672914715e-06	SLAMF1_F24
250914	cg12748926	-1.78400654014348e-07	SLAMF1_F24
250915	cg25377802	1.81168995503979e-07	SLAMF1_F24
250916	cg19485029	7.67054743122831e-08	SLAMF1_F24
250917	cg13718185	6.08281642906869e-06	SLAMF1_F24
250918	cg06687617	-2.72683984297274e-07	SLAMF1_F24
250919	cg08925273	-2.54256823738045e-06	SLAMF1_F24
250920	cg11861970	6.12296659714875e-06	SLAMF1_F24
250921	cg08139102	-9.47678498440436e-07	SLAMF1_F24
250922	cg17112037	3.66017509016768e-06	SLAMF1_F24
250923	cg08227888	3.66421028592192e-06	SLAMF1_F24
250924	cg00758069	-3.36138283139168e-07	SLAMF1_F24
250925	cg05233774	-4.27447621288929e-08	SLAMF1_F24
250926	cg00056257	-2.48041851021458e-08	SLAMF1_F24
250927	cg25261281	-4.65627850573902e-07	SLAMF1_F24
250928	cg02773272	-5.91788432937789e-07	SLAMF1_F24
250929	cg12192582	-2.38970985475178e-06	SLAMF1_F24
250930	cg17324327	-7.76018912012247e-07	SLAMF1_F24
250931	cg19304658	4.2174277555367e-07	SLAMF1_F24
250932	cg23200818	5.20563208048993e-06	SLAMF1_F24
250933	cg16020069	-3.36076453052515e-07	SLAMF1_F24
250934	cg01433190	-1.8154935432003e-06	SLAMF1_F24
250935	cg14526823	-3.60420115057673e-06	SLAMF1_F24
250936	cg11580676	9.58694942525909e-07	SLAMF1_F24
250937	cg14906459	-1.49181794794204e-06	SLAMF1_F24
250938	cg08521322	-4.53330660049349e-07	SLAMF1_F24
250939	cg10532647	4.93188322658908e-07	SLAMF1_F24
250940	cg00109653	-3.21825211677059e-06	SLAMF1_F24
250941	cg15838075	7.00939974049012e-07	SLAMF1_F24
250942	cg19982232	1.85594590662786e-06	SLAMF1_F24
250943	cg10723614	5.70916150443918e-06	SLAMF1_F24
250944	cg00638769	5.85982110015123e-08	SLAMF1_F24
250945	cg10803145	-2.74865304814765e-06	SLAMF1_F24
250946	cg13901510	-6.67579445041965e-06	SLAMF1_F24
250947	cg19640082	2.35036020207042e-06	SLAMF1_F24
250948	cg13636518	-4.54995318960608e-06	SLAMF1_F24
250949	cg04079301	3.97852027725372e-06	SLAMF1_F24
250950	cg17019217	4.57205781589941e-07	SLAMF1_F24
250951	cg25084332	-3.30449391497705e-08	SLAMF1_F24
250952	cg23094244	-9.15481821670961e-07	SLAMF1_F24
250953	cg07389471	8.72884561760486e-06	SLAMF1_F24
250954	cg04263511	-7.96948142176006e-08	SLAMF1_F24
250955	cg23980859	-9.22552784456903e-06	SLAMF1_F24
250956	cg16594403	-7.65495770520981e-06	SLAMF1_F24
250957	cg15627316	1.84935901203296e-06	SLAMF1_F24
250958	cg03127656	2.06103774932982e-06	SLAMF1_F24
250959	cg21511194	1.38312798349292e-06	SLAMF1_F24
250960	cg25123887	3.79052062912893e-06	SLAMF1_F24
250961	cg15990972	4.8499724768679e-06	SLAMF1_F24
250962	cg15226029	-5.47980766758341e-06	SLAMF1_F24
250963	cg13471184	-1.39877434482727e-07	SLAMF1_F24
250964	cg08925129	-2.6457079527504e-06	SLAMF1_F24
250965	cg04365182	1.05361923204773e-06	SLAMF1_F24
250966	cg06707403	3.09191416495969e-08	SLAMF1_F24
250967	cg11031567	1.00549793177441e-06	SLAMF1_F24
250968	cg06571246	-3.06105404167045e-06	SLAMF1_F24
250969	cg03405639	-3.45355923560858e-06	SLAMF1_F24
250970	cg00553886	2.50539718760728e-06	SLAMF1_F24
250971	cg00678912	-2.88577369168782e-07	SLAMF1_F24
250972	cg04696109	1.26532803254023e-06	SLAMF1_F24
250973	cg27028938	6.0068111523573e-07	SLAMF1_F24
250974	cg19430414	3.55879764701875e-06	SLAMF1_F24
250975	cg19972292	-2.08755827110489e-07	SLAMF1_F24
250976	cg15518542	2.11394673427555e-06	SLAMF1_F24
250977	cg26827852	5.17966242365541e-07	SLAMF1_F24
250978	cg15734436	-5.04442158997912e-06	SLAMF1_F24
250979	cg08437412	1.17868198467791e-05	SLAMF1_F24
250980	cg21544790	5.13914546373195e-07	SLAMF1_F24
250981	cg19138755	-6.09708420892043e-07	SLAMF1_F24
250982	cg05932034	-1.34010313843964e-06	SLAMF1_F24
250983	cg10009737	5.23674130587982e-06	SLAMF1_F24
250984	cg06024806	-3.66689594983194e-07	SLAMF1_F24
250985	cg11338927	-1.89484920442861e-06	SLAMF1_F24
250986	cg13376768	-8.977588372882e-07	SLAMF1_F24
250987	cg11332765	-1.2560151056392e-05	SLAMF1_F24
250988	cg06111623	-4.64776190976445e-06	SLAMF1_F24
250989	cg08630045	-1.31540884064623e-06	SLAMF1_F24
250990	cg17055721	8.69140775695543e-06	SLAMF1_F24
250991	cg17787556	1.03299820198559e-06	SLAMF1_F24
250992	cg01267522	6.30150347766108e-07	SLAMF1_F24
250993	cg03156109	-5.02788882215075e-08	SLAMF1_F24
250994	cg21297463	1.29151077245257e-06	SLAMF1_F24
250995	cg09241262	9.53570010333766e-06	SLAMF1_F24
250996	cg07403981	-9.92479617283065e-07	SLAMF1_F24
250997	cg13024052	3.23446501813618e-06	SLAMF1_F24
250998	cg06012903	-4.18527040550974e-05	SLAMF1_F24
250999	cg20632453	2.60349854038043e-06	SLAMF1_F24
251000	cg25052040	-2.93981769441303e-06	SLAMF1_F24
251001	cg07292014	3.83383470217719e-06	SLAMF1_F24
251002	cg24308064	1.88217243608176e-06	SLAMF1_F24
251003	cg13453750	1.51297435158327e-06	SLAMF1_F24
251004	cg03376032	2.28039323607215e-06	SLAMF1_F24
251005	cg23623714	5.7546967724814e-07	SLAMF1_F24
251006	cg03761750	8.46981081504993e-08	SLAMF1_F24
251007	cg05728973	7.01956909337008e-06	SLAMF1_F24
251008	cg15692323	-3.26698668228616e-06	SLAMF1_F24
251009	cg26891211	-5.88306750569347e-06	SLAMF1_F24
251010	cg11612497	3.41901378827226e-06	SLAMF1_F24
251011	cg05831315	-3.36413493253317e-06	SLAMF1_F24
251012	cg26591144	-3.16991137964968e-07	SLAMF1_F24
251013	cg07628000	-2.44992409775538e-06	SLAMF1_F24
251014	cg02246055	-2.54695355413287e-06	SLAMF1_F24
251015	cg22389119	-4.23414561964382e-06	SLAMF1_F24
251016	cg23816910	-2.05423754520202e-06	SLAMF1_F24
251017	cg02059384	4.83578969054397e-06	SLAMF1_F24
251018	cg18135206	9.98334096554414e-07	SLAMF1_F24
251019	cg20441827	-3.77522743638637e-08	SLAMF1_F24
251020	cg12449154	-2.9012168363704e-06	SLAMF1_F24
251021	cg14537277	2.33382608035164e-06	SLAMF1_F24
251022	cg07908508	-2.44269229468448e-07	SLAMF1_F24
251023	cg05584605	-5.31847178412157e-06	SLAMF1_F24
251024	cg03449946	5.25798441107025e-06	SLAMF1_F24
251025	cg10030980	-2.27959789748436e-06	SLAMF1_F24
251026	cg04781532	-7.69173844055192e-06	SLAMF1_F24
251027	cg22367004	-1.77203646986716e-06	SLAMF1_F24
251028	cg27369440	-1.48907883143525e-06	SLAMF1_F24
251029	cg24176318	-3.32314599411352e-06	SLAMF1_F24
251030	cg21535554	4.00852255766074e-06	SLAMF1_F24
251031	cg07244098	-8.19827348057717e-06	SLAMF1_F24
251032	cg06445981	1.65421407735477e-06	SLAMF1_F24
251033	cg21243889	9.68653654920356e-07	SLAMF1_F24
251034	cg05238767	-1.83166397735267e-07	SLAMF1_F24
251035	cg13746854	1.39708761399626e-05	SLAMF1_F24
251036	cg13055084	-1.18090793942903e-06	SLAMF1_F24
251037	cg21216204	-1.52495749944418e-07	SLAMF1_F24
251038	cg08722680	1.61937908062192e-06	SLAMF1_F24
251039	cg19949955	2.11827298103783e-06	SLAMF1_F24
251040	cg18236421	7.48109950232271e-07	SLAMF1_F24
251041	cg14265936	8.46655169494326e-07	SLAMF1_F24
251042	cg13615994	-2.54062851485763e-06	SLAMF1_F24
251043	cg06441351	-1.85648524323893e-06	SLAMF1_F24
251044	cg13984705	3.11027605831079e-07	SLAMF1_F24
251045	cg02482218	4.16342379507788e-06	SLAMF1_F24
251046	cg16072004	-4.85885496485346e-06	SLAMF1_F24
251047	cg00423597	1.43592000698627e-06	SLAMF1_F24
251048	cg13229233	5.08458676826943e-06	SLAMF1_F24
251049	cg23741759	-1.1689717985448e-06	SLAMF1_F24
251050	cg26297866	-3.4744016522252e-07	SLAMF1_F24
251051	cg08457141	1.63830981474515e-06	SLAMF1_F24
251052	cg14131835	-1.55832945233735e-06	SLAMF1_F24
251053	cg21189849	1.35956497345728e-06	SLAMF1_F24
251054	cg11427616	-7.50185021867412e-07	SLAMF1_F24
251055	cg25639341	6.57850863416117e-07	SLAMF1_F24
251056	cg04666728	4.14482952210298e-06	SLAMF1_F24
251057	cg06896091	-3.83621877252644e-06	SLAMF1_F24
251058	cg24103040	1.7336438954315e-08	SLAMF1_F24
251059	cg01820767	3.43301445762496e-06	SLAMF1_F24
251060	cg19368383	1.80806691182158e-07	SLAMF1_F24
251061	cg18875371	-8.65132513628058e-07	SLAMF1_F24
251062	cg15377113	1.19709458240624e-08	SLAMF1_F24
251063	cg05640320	-4.81969849788022e-08	SLAMF1_F24
251064	cg15488457	1.65010393461936e-06	SLAMF1_F24
251065	cg08692175	3.43545537308341e-07	SLAMF1_F24
251066	cg23164993	3.31363253911042e-09	SLAMF1_F24
251067	cg19316897	-8.97538866164426e-07	SLAMF1_F24
251068	cg05062935	1.03688029515896e-06	SLAMF1_F24
251069	cg16295676	6.0933430205267e-06	SLAMF1_F24
251070	cg22073530	3.42609884719168e-06	SLAMF1_F24
251071	cg16975812	3.0893011791376e-06	SLAMF1_F24
251072	cg10448109	-4.85246881337934e-07	SLAMF1_F24
251073	cg00612508	4.63516553409503e-06	SLAMF1_F24
251074	cg26253079	8.3617260792314e-06	SLAMF1_F24
251075	cg01396275	-2.02526516251541e-07	SLAMF1_F24
251076	cg13703605	-1.25815409335838e-06	SLAMF1_F24
251077	cg25097869	-1.65482788430154e-06	SLAMF1_F24
251078	cg04240267	-9.63117037643395e-07	SLAMF1_F24
251079	cg25159113	4.87609716297631e-06	SLAMF1_F24
251080	cg27631057	4.82485346091779e-07	SLAMF1_F24
251081	cg23104543	-7.43495556629157e-07	SLAMF1_F24
251082	cg05809947	-1.67727398168649e-06	SLAMF1_F24
251083	cg01997241	-7.94156933159435e-07	SLAMF1_F24
251084	cg03830490	-2.59816278695714e-06	SLAMF1_F24
251085	cg22869011	-1.64133534600055e-06	SLAMF1_F24
251086	cg17280619	2.72016660209879e-06	SLAMF1_F24
251087	cg18345506	-4.0808058627718e-07	SLAMF1_F24
251088	cg02600430	6.33060662740583e-06	SLAMF1_F24
251089	cg10164437	-2.54735081671943e-06	SLAMF1_F24
251090	cg20162381	-8.88989764939201e-07	SLAMF1_F24
251091	cg11846580	1.1746451431103e-05	SLAMF1_F24
251092	cg13542222	-1.19046229078391e-06	SLAMF1_F24
251093	cg23830185	-7.07780671253124e-06	SLAMF1_F24
251094	cg14414886	1.97269500711784e-06	SLAMF1_F24
251095	cg25160628	-2.65787338216669e-06	SLAMF1_F24
251096	cg12242502	2.61921917836047e-06	SLAMF1_F24
251097	cg05720159	2.43371058909848e-06	SLAMF1_F24
251098	cg08034613	1.3007903243815e-06	SLAMF1_F24
251099	cg16746612	-2.19218786730785e-06	SLAMF1_F24
251100	cg27166734	2.34644229442514e-06	SLAMF1_F24
251101	cg13919148	-8.42958699171611e-08	SLAMF1_F24
251102	cg17837967	-2.87762460195894e-07	SLAMF1_F24
251103	cg03644762	1.68423222828715e-06	SLAMF1_F24
251104	cg04792543	1.27961317781739e-05	SLAMF1_F24
251105	cg19646538	-8.71699934028485e-07	SLAMF1_F24
251106	cg19404484	-5.464746744403e-07	SLAMF1_F24
251107	cg10240348	3.11222588573824e-06	SLAMF1_F24
251108	cg16386673	1.42264214162024e-06	SLAMF1_F24
251109	cg15272737	1.28213260794322e-05	SLAMF1_F24
251110	cg00237026	4.20889371903893e-06	SLAMF1_F24
251111	cg03084158	3.29920288707491e-06	SLAMF1_F24
251112	cg14381623	1.49346019701414e-06	SLAMF1_F24
251113	cg27199401	-5.61483943680808e-08	SLAMF1_F24
251114	cg26732544	1.1832713941189e-06	SLAMF1_F24
251115	cg10261601	5.59356391165359e-06	SLAMF1_F24
251116	cg07739668	-2.41680297924141e-06	SLAMF1_F24
251117	ch.5.1450929R	4.37964369352246e-07	SLAMF1_F24
251118	cg08693443	1.88532883265492e-06	SLAMF1_F24
251119	cg21182799	2.14207349009181e-06	SLAMF1_F24
251120	cg11922886	-4.7147117852967e-07	SLAMF1_F24
251121	cg23411614	-5.53737639590772e-08	SLAMF1_F24
251122	cg21232015	-4.53635997143215e-06	SLAMF1_F24
251123	cg25713524	-8.48947329670069e-07	SLAMF1_F24
251124	cg13570982	-7.65260854291644e-08	SLAMF1_F24
251125	cg21568009	-3.38026703225885e-07	SLAMF1_F24
251126	cg13316407	1.76351047322132e-06	SLAMF1_F24
251127	cg17864040	-5.04631316878702e-07	SLAMF1_F24
251128	cg24615853	2.76581728726344e-06	SLAMF1_F24
251129	cg12422688	-1.06643193845049e-06	SLAMF1_F24
251130	cg25356419	-2.78670804997489e-06	SLAMF1_F24
251131	cg12365792	1.80327717022576e-06	SLAMF1_F24
251132	cg13397436	5.54810826927534e-07	SLAMF1_F24
251133	cg23217778	-1.17600406292345e-06	SLAMF1_F24
251134	cg19383656	-2.08326183129478e-07	SLAMF1_F24
251135	cg10693058	2.56458876325329e-06	SLAMF1_F24
251136	cg24477733	-1.34961269993606e-06	SLAMF1_F24
251137	cg22435313	2.46829406135976e-06	SLAMF1_F24
251138	cg18122419	-2.02433405049385e-07	SLAMF1_F24
251139	cg21580746	1.41304243841966e-07	SLAMF1_F24
251140	cg26321013	-5.94582350309303e-07	SLAMF1_F24
251141	cg00442390	-7.28198916998316e-06	SLAMF1_F24
251142	cg00067803	-4.87850739018798e-07	SLAMF1_F24
251143	cg09359817	6.8681701503596e-07	SLAMF1_F24
251144	cg04615460	1.27918810359243e-07	SLAMF1_F24
251145	cg16572315	-7.24314759237498e-08	SLAMF1_F24
251146	cg09125011	2.27134337965399e-06	SLAMF1_F24
251147	cg01786329	-3.36524259884834e-06	SLAMF1_F24
251148	cg09852127	7.31771505905376e-07	SLAMF1_F24
251149	cg14202087	1.81041587849503e-06	SLAMF1_F24
251150	cg19240869	3.98917030202582e-06	SLAMF1_F24
251151	cg11318342	-2.13250768458785e-06	SLAMF1_F24
251152	cg03735916	1.64995175684519e-06	SLAMF1_F24
251153	cg19886683	1.26645237395283e-06	SLAMF1_F24
251154	cg01336571	-2.70105193966743e-06	SLAMF1_F24
251155	cg11166108	-2.3507446093138e-07	SLAMF1_F24
251156	cg15239248	6.48742247573414e-07	SLAMF1_F24
251157	cg01416148	-3.604470461077e-06	SLAMF1_F24
251158	cg00330490	-1.91266440555698e-06	SLAMF1_F24
251159	cg01517423	-3.39074425150411e-06	SLAMF1_F24
251160	cg22784047	-3.03482653534341e-07	SLAMF1_F24
251161	cg11674346	1.27607027121792e-06	SLAMF1_F24
251162	cg10631650	-7.17953526829668e-07	SLAMF1_F24
251163	cg19519593	3.12181771009218e-06	SLAMF1_F24
251164	cg10911275	-1.56892161204789e-06	SLAMF1_F24
251165	cg01487433	-4.16269465153736e-07	SLAMF1_F24
251166	cg18341480	1.53268456553748e-06	SLAMF1_F24
251167	cg02654164	5.27698572822805e-07	SLAMF1_F24
251168	cg19917744	-9.04000838182303e-07	SLAMF1_F24
251169	cg16042094	4.15860450466864e-06	SLAMF1_F24
251170	cg25824006	1.86084638297875e-06	SLAMF1_F24
251171	cg06913228	-7.8448216787346e-08	SLAMF1_F24
251172	cg12882804	3.69095536086034e-06	SLAMF1_F24
251173	cg17184604	-1.4239268558471e-07	SLAMF1_F24
251174	cg05513070	-9.96722208003876e-06	SLAMF1_F24
251175	cg04336184	1.84838171012443e-07	SLAMF1_F24
251176	cg13171643	-4.43974910133124e-06	SLAMF1_F24
251177	cg09134409	-1.59039717080705e-07	SLAMF1_F24
251178	cg03277049	-2.31315938434199e-07	SLAMF1_F24
251179	cg05015258	3.07383247722655e-07	SLAMF1_F24
251180	cg08083976	-9.46170439155768e-08	SLAMF1_F24
251181	cg06695059	-3.87662333187859e-06	SLAMF1_F24
251182	cg20296800	3.40202345997336e-06	SLAMF1_F24
251183	cg13680038	-1.00211178292259e-05	SLAMF1_F24
251184	cg02761497	-3.73509931409622e-07	SLAMF1_F24
251185	cg25005372	2.95931913689453e-06	SLAMF1_F24
251186	cg13131095	1.422855144516e-06	SLAMF1_F24
251187	cg24946206	7.44578543873679e-07	SLAMF1_F24
251188	cg15873901	5.36424543096711e-06	SLAMF1_F24
251189	cg06069019	8.86695569800815e-08	SLAMF1_F24
251190	cg08219991	-3.51881955489488e-06	SLAMF1_F24
251191	cg19521572	-4.83285094003035e-07	SLAMF1_F24
251192	cg24693053	-2.78625062275656e-07	SLAMF1_F24
251193	cg19800871	2.02304039166535e-06	SLAMF1_F24
251194	cg02723406	-6.44155429109951e-08	SLAMF1_F24
251195	cg04027781	-1.12418551145838e-06	SLAMF1_F24
251196	cg04183188	2.26271883680156e-06	SLAMF1_F24
251197	cg10517913	-1.18176914972344e-06	SLAMF1_F24
251198	cg14969811	-2.65723907122817e-06	SLAMF1_F24
251199	cg05735639	6.51880875514332e-07	SLAMF1_F24
251200	cg01199952	4.89905959651713e-06	SLAMF1_F24
251201	cg16196175	2.03317262433831e-07	SLAMF1_F24
251202	cg19795594	5.48535584917331e-06	SLAMF1_F24
251203	cg21967601	1.67946638083215e-06	SLAMF1_F24
251204	cg01981762	-2.77086012703009e-07	SLAMF1_F24
251205	cg22544914	4.40612817020584e-07	SLAMF1_F24
251206	cg24323073	9.94327761052869e-07	SLAMF1_F24
251207	cg27099012	2.44240580016974e-06	SLAMF1_F24
251208	cg23323468	5.69324803300991e-07	SLAMF1_F24
251209	cg12274113	-2.36688018151137e-06	SLAMF1_F24
251210	cg05608883	3.46538781166802e-06	SLAMF1_F24
251211	cg22496450	3.04075074083665e-06	SLAMF1_F24
251212	cg26872543	-6.4959750820627e-06	SLAMF1_F24
251213	cg00853811	-2.90848349684278e-07	SLAMF1_F24
251214	cg00491469	1.57688589029809e-06	SLAMF1_F24
251215	cg17266780	3.02813212755523e-07	SLAMF1_F24
251216	cg17960155	1.15590378087288e-06	SLAMF1_F24
251217	cg18752105	-2.20849561404483e-06	SLAMF1_F24
251218	cg14112344	5.43953286788435e-07	SLAMF1_F24
251219	cg10504344	-2.44613624052024e-06	SLAMF1_F24
251220	cg15331580	-1.62624443399444e-06	SLAMF1_F24
251221	cg24886867	-5.22199802321764e-08	SLAMF1_F24
251222	cg19676671	3.03470802511074e-06	SLAMF1_F24
251223	cg16126458	-7.6036742300616e-07	SLAMF1_F24
251224	cg10812693	5.68678766293368e-07	SLAMF1_F24
251225	cg26621192	3.88660827761923e-06	SLAMF1_F24
251226	cg02791829	-6.93754133993639e-07	SLAMF1_F24
251227	cg10984179	9.84021610007441e-07	SLAMF1_F24
251228	cg00074313	-2.68584059111991e-07	SLAMF1_F24
251229	ch.4.116818530F	-4.51857004466519e-07	SLAMF1_F24
251230	cg12472942	4.18830459960378e-06	SLAMF1_F24
251231	cg02378847	2.48543357616832e-07	SLAMF1_F24
251232	cg09398912	3.9245504321626e-06	SLAMF1_F24
251233	cg07329397	1.62640527351581e-06	SLAMF1_F24
251234	cg08493657	-7.91117309496117e-06	SLAMF1_F24
251235	cg06975256	1.54864693302259e-06	SLAMF1_F24
251236	cg08773573	-1.83593991958752e-06	SLAMF1_F24
251237	cg06043617	-1.8496516599132e-06	SLAMF1_F24
251238	cg02598642	-9.61639235305399e-08	SLAMF1_F24
251239	cg06340516	-5.11938025069636e-08	SLAMF1_F24
251240	cg02411443	-2.66346518087324e-06	SLAMF1_F24
251241	cg17505444	2.01290680728126e-06	SLAMF1_F24
251242	cg04115026	5.96063195651693e-07	SLAMF1_F24
251243	cg15740518	2.30733897779094e-06	SLAMF1_F24
251244	cg13064457	-1.292911340519e-08	SLAMF1_F24
251245	cg07150049	-7.60984172524032e-07	SLAMF1_F24
251246	cg27200853	-6.36312303434182e-07	SLAMF1_F24
251247	cg07691760	-4.67744284294953e-06	SLAMF1_F24
251248	cg19156869	3.92286069180709e-07	SLAMF1_F24
251249	cg05316615	1.60423396250407e-07	SLAMF1_F24
251250	cg24557189	3.41002714511296e-06	SLAMF1_F24
251251	cg05614735	2.97695696545913e-06	SLAMF1_F24
251252	cg21995919	-7.7231874013405e-08	SLAMF1_F24
251253	cg13841889	9.35263752114907e-08	SLAMF1_F24
251254	cg07710843	3.51170619643875e-06	SLAMF1_F24
251255	cg07094915	4.53110011092726e-07	SLAMF1_F24
251256	cg25527871	-2.79477352870228e-07	SLAMF1_F24
251257	cg04230397	-1.31358554893843e-06	SLAMF1_F24
251258	cg04830983	-1.10651137782311e-07	SLAMF1_F24
251259	cg08778316	-2.75346078146193e-06	SLAMF1_F24
251260	cg15253155	-1.5240023689964e-06	SLAMF1_F24
251261	cg05321361	3.85628948304171e-06	SLAMF1_F24
251262	cg27072224	4.66736282104842e-06	SLAMF1_F24
251263	cg01258201	2.75790569778528e-06	SLAMF1_F24
251264	cg27308654	-1.59981258816195e-05	SLAMF1_F24
251265	cg23634087	-1.65761944282644e-07	SLAMF1_F24
251266	cg24666046	1.12208496219411e-06	SLAMF1_F24
251267	cg09754991	-2.98604375115743e-07	SLAMF1_F24
251268	cg12788923	-6.8275308926597e-07	SLAMF1_F24
251269	cg02158881	-3.22417481417149e-06	SLAMF1_F24
251270	cg02695163	2.00513315423632e-06	SLAMF1_F24
251271	cg06821828	9.10279519903123e-06	SLAMF1_F24
251272	cg07849177	-6.87966876523975e-07	SLAMF1_F24
251273	cg11572942	-3.75861205927644e-06	SLAMF1_F24
251274	cg01247747	5.49892944407936e-06	SLAMF1_F24
251275	cg00887882	2.33217430784026e-06	SLAMF1_F24
251276	cg26420391	-9.80479304860799e-07	SLAMF1_F24
251277	cg21942721	4.80189142955515e-06	SLAMF1_F24
251278	cg10568931	8.81230782027032e-08	SLAMF1_F24
251279	cg26682689	4.54917800099392e-06	SLAMF1_F24
251280	cg09285026	-1.85552937166691e-06	SLAMF1_F24
251281	cg23016257	4.85349022959433e-07	SLAMF1_F24
251282	cg09491570	-3.54882207042587e-06	SLAMF1_F24
251283	cg03889263	-3.39265869011683e-07	SLAMF1_F24
251284	cg16244248	3.53914530940285e-07	SLAMF1_F24
251285	cg21616142	4.2179901605441e-06	SLAMF1_F24
251286	cg06595080	4.75558236705396e-06	SLAMF1_F24
251287	cg09402659	-6.45426776402489e-06	SLAMF1_F24
251288	cg06698232	1.72345803699445e-06	SLAMF1_F24
251289	cg18389630	-2.64523488637313e-06	SLAMF1_F24
251290	cg20486897	-4.33310267426068e-07	SLAMF1_F24
251291	cg07766672	-5.69526755826292e-07	SLAMF1_F24
251292	cg00933542	1.01874858725789e-06	SLAMF1_F24
251293	cg06927064	2.73164742995986e-07	SLAMF1_F24
251294	cg13402779	1.88884660354656e-08	SLAMF1_F24
251295	cg10327801	1.78881990783034e-06	SLAMF1_F24
251296	cg21501001	-2.05669663680042e-07	SLAMF1_F24
251297	cg21596848	1.9345405800018e-06	SLAMF1_F24
251298	cg17517598	-9.88266362746303e-08	SLAMF1_F24
251299	cg25775957	-1.10277292561407e-06	SLAMF1_F24
251300	cg13893707	-6.52646265607183e-07	SLAMF1_F24
251301	cg17404292	3.93798156901373e-08	SLAMF1_F24
251302	cg24597131	-1.64992086582567e-06	SLAMF1_F24
251303	cg04692385	-2.19455905657713e-06	SLAMF1_F24
251304	cg02120433	3.47063201882257e-06	SLAMF1_F24
251305	cg13555354	1.79873065945105e-06	SLAMF1_F24
251306	cg13754799	-9.47870561554753e-07	SLAMF1_F24
251307	cg16827090	-5.35940881441071e-07	SLAMF1_F24
251308	cg18517677	3.9365473937642e-08	SLAMF1_F24
251309	cg18278902	6.82626555088911e-08	SLAMF1_F24
251310	cg06143328	-6.00163885304982e-06	SLAMF1_F24
251311	cg14499602	-1.61417103164112e-05	SLAMF1_F24
251312	cg02387312	-1.73209394432163e-06	SLAMF1_F24
251313	cg11050977	-1.90233917051532e-06	SLAMF1_F24
251314	cg07393255	1.45077861705965e-06	SLAMF1_F24
251315	cg25064490	-1.21412728701824e-06	SLAMF1_F24
251316	cg15264878	3.08220527766166e-06	SLAMF1_F24
251317	cg24953313	4.61434618438384e-06	SLAMF1_F24
251318	cg14057273	2.46882455113171e-06	SLAMF1_F24
251319	cg00944502	3.85726798676302e-09	SLAMF1_F24
251320	cg21952012	3.16637669663095e-06	SLAMF1_F24
251321	cg21695436	9.46778491689727e-07	SLAMF1_F24
251322	cg08172935	-4.16274344063606e-10	SLAMF1_F24
251323	cg22226839	2.44525060544635e-07	SLAMF1_F24
251324	cg19952303	-1.45208686828911e-06	SLAMF1_F24
251325	cg19321126	-6.45161539756275e-09	SLAMF1_F24
251326	cg14420474	-1.61691223616656e-06	SLAMF1_F24
251327	cg06281265	9.60917795038234e-06	SLAMF1_F24
251328	cg06699275	-5.38962434070796e-07	SLAMF1_F24
251329	cg20675505	-1.60143431554586e-06	SLAMF1_F24
251330	cg19281794	-3.70980247919812e-06	SLAMF1_F24
251331	cg11976411	1.23986330382084e-07	SLAMF1_F24
251332	cg11387901	3.01704370518505e-07	SLAMF1_F24
251333	cg14260630	-5.81058177555356e-07	SLAMF1_F24
251334	cg15298666	1.32389232790539e-06	SLAMF1_F24
251335	cg20469799	4.61215190766817e-07	SLAMF1_F24
251336	cg15358431	5.96164439112969e-07	SLAMF1_F24
251337	cg02378756	1.22585388492943e-06	SLAMF1_F24
251338	cg16408865	-4.25670026070212e-06	SLAMF1_F24
251339	cg00765114	-3.45500928580491e-06	SLAMF1_F24
251340	cg09052854	-2.13665125599092e-07	SLAMF1_F24
251341	cg18267609	-1.19568246115332e-07	SLAMF1_F24
251342	cg08081859	-1.16933366573194e-07	SLAMF1_F24
251343	cg11714334	5.95984778699862e-09	SLAMF1_F24
251344	cg08532922	-3.0298321293767e-06	SLAMF1_F24
251345	cg02011476	-1.96246864256701e-06	SLAMF1_F24
251346	cg03657064	2.90760428449998e-06	SLAMF1_F24
251347	cg17443080	-7.30430281088678e-07	SLAMF1_F24
251348	cg24066005	-4.47667954997288e-07	SLAMF1_F24
251349	cg09041090	2.5196475994385e-06	SLAMF1_F24
251350	cg22480949	-1.46461376244376e-07	SLAMF1_F24
251351	cg02043070	1.08794554174491e-07	SLAMF1_F24
251352	cg23568643	-5.35119316503528e-06	SLAMF1_F24
251353	cg10325678	4.23935713042834e-06	SLAMF1_F24
251354	cg24116687	-1.71704076659623e-07	SLAMF1_F24
251355	cg20578783	-2.98648384196072e-07	SLAMF1_F24
251356	cg07558833	-7.39216228215281e-07	SLAMF1_F24
251357	cg17137063	-4.62748279364901e-06	SLAMF1_F24
251358	cg05600514	9.68683503194487e-07	SLAMF1_F24
251359	cg03900542	-3.20947710816951e-07	SLAMF1_F24
251360	cg21463734	-2.05725254801201e-06	SLAMF1_F24
251361	cg04825850	-9.86190501271465e-07	SLAMF1_F24
251362	cg12611449	-4.02216185570926e-06	SLAMF1_F24
251363	cg13508436	-2.4438348320339e-06	SLAMF1_F24
251364	cg25571136	-2.34976751399056e-06	SLAMF1_F24
251365	cg22517607	2.45515782446498e-06	SLAMF1_F24
251366	cg14880406	-5.16156804041756e-07	SLAMF1_F24
251367	cg08058434	-2.705646904074e-06	SLAMF1_F24
251368	cg06151184	1.19568717837823e-07	SLAMF1_F24
251369	cg14045327	1.6131376500064e-06	SLAMF1_F24
251370	cg01499112	3.13581986834059e-06	SLAMF1_F24
251371	cg14210077	5.79875632535408e-06	SLAMF1_F24
251372	cg03034180	-5.50826003549909e-07	SLAMF1_F24
251373	cg02673256	-2.31595035189762e-07	SLAMF1_F24
251374	cg01581111	1.8790734800458e-06	SLAMF1_F24
251375	cg13161831	1.2504455018891e-08	SLAMF1_F24
251376	cg10647509	3.1533637803018e-06	SLAMF1_F24
251377	cg17491545	2.97724213327286e-06	SLAMF1_F24
251378	cg05886537	1.04734241724451e-06	SLAMF1_F24
251379	cg08610998	2.26103187929265e-06	SLAMF1_F24
251380	cg25864334	-1.07280535128519e-06	SLAMF1_F24
251381	cg08718883	3.58602284036295e-06	SLAMF1_F24
251382	cg26162695	-1.11056660476824e-08	SLAMF1_F24
251383	cg16080654	-3.1931137402673e-06	SLAMF1_F24
251384	cg16852541	5.03831488514091e-06	SLAMF1_F24
251385	cg09456782	3.31886918491961e-06	SLAMF1_F24
251386	cg11168128	-1.15322144353755e-06	SLAMF1_F24
251387	cg00548708	-1.42003095090116e-06	SLAMF1_F24
251388	cg21799429	-1.95990237422438e-07	SLAMF1_F24
251389	cg00215425	1.91751385945382e-06	SLAMF1_F24
251390	cg00492521	-2.9221632996155e-06	SLAMF1_F24
251391	cg17935214	1.60935216335302e-06	SLAMF1_F24
251392	cg03197594	-1.23740505948039e-06	SLAMF1_F24
251393	cg09685250	-1.50922505099907e-06	SLAMF1_F24
251394	cg00773349	2.73539279274475e-06	SLAMF1_F24
251395	cg14788924	-4.99371281096086e-07	SLAMF1_F24
251396	cg07105005	-2.96013335560239e-06	SLAMF1_F24
251397	cg10545083	1.41400880470169e-08	SLAMF1_F24
251398	cg03277153	-5.62071819036806e-06	SLAMF1_F24
251399	cg27287887	-3.408275825537e-06	SLAMF1_F24
251400	cg05849324	-6.29708478863624e-06	SLAMF1_F24
251401	cg20261917	-4.41986685599222e-06	SLAMF1_F24
251402	cg20475550	1.70551892716618e-06	SLAMF1_F24
251403	cg00640991	-3.23305938579504e-06	SLAMF1_F24
251404	cg03121659	1.15314493420121e-06	SLAMF1_F24
251405	cg24065755	-4.67674800077135e-07	SLAMF1_F24
251406	cg09111971	2.96094929133054e-06	SLAMF1_F24
251407	cg12107522	-2.25759030534323e-06	SLAMF1_F24
251408	cg10671167	3.81437891210885e-07	SLAMF1_F24
251409	cg03030267	-2.16017099796081e-06	SLAMF1_F24
251410	cg11034168	1.45854209720713e-06	SLAMF1_F24
251411	cg19223541	-1.13083343706332e-07	SLAMF1_F24
251412	cg09313917	4.94388226146007e-06	SLAMF1_F24
251413	cg25632114	-1.34210558243006e-06	SLAMF1_F24
251414	cg25855315	-9.50862577032963e-08	SLAMF1_F24
251415	cg19844326	6.92922790244525e-07	SLAMF1_F24
251416	cg06046147	2.41037115008006e-06	SLAMF1_F24
251417	cg13351141	1.43650771051992e-06	SLAMF1_F24
251418	cg25484127	1.97129284400215e-07	SLAMF1_F24
251419	cg27653134	1.48341817541321e-06	SLAMF1_F24
251420	cg20699497	2.69198628812476e-07	SLAMF1_F24
251421	cg11534677	-1.38078106384905e-07	SLAMF1_F24
251422	cg22924796	-7.11931307862025e-07	SLAMF1_F24
251423	cg01794436	-3.71378547417737e-07	SLAMF1_F24
251424	cg27142020	1.94225811262944e-06	SLAMF1_F24
251425	cg24948406	3.05157608495397e-06	SLAMF1_F24
251426	cg25906741	1.87441842163816e-06	SLAMF1_F24
251427	cg17238858	2.16235925967451e-06	SLAMF1_F24
251428	cg05874519	-4.21275016739427e-06	SLAMF1_F24
251429	cg20464368	-6.08679308696439e-07	SLAMF1_F24
251430	cg20908012	4.35081030802622e-06	SLAMF1_F24
251431	cg07839742	1.41274561424072e-06	SLAMF1_F24
251432	cg14081103	1.54356954160752e-06	SLAMF1_F24
251433	cg16148891	-5.47424551785513e-06	SLAMF1_F24
251434	cg27425709	-2.53076654015205e-06	SLAMF1_F24
251435	cg16362189	-1.3355191128469e-06	SLAMF1_F24
251436	cg10191882	7.05676640985036e-07	SLAMF1_F24
251437	cg10746467	1.70087979906466e-06	SLAMF1_F24
251438	cg20640281	-1.98246749278785e-06	SLAMF1_F24
251439	cg04075726	-1.91785498640999e-06	SLAMF1_F24
251440	cg23145493	-1.67840299843655e-06	SLAMF1_F24
251441	cg24219638	4.99631247317346e-08	SLAMF1_F24
251442	cg14006363	-1.12228464126439e-05	SLAMF1_F24
251443	cg07180523	5.47630631128395e-07	SLAMF1_F24
251444	cg04050750	6.27657776563542e-07	SLAMF1_F24
251445	cg22603562	-6.45950708302223e-07	SLAMF1_F24
251446	cg01046798	3.57052992633569e-06	SLAMF1_F24
251447	cg04118029	1.83084468601884e-06	SLAMF1_F24
251448	cg23156934	-1.1982739460196e-06	SLAMF1_F24
251449	cg23641722	-2.10091924771768e-07	SLAMF1_F24
251450	cg21757387	-2.7632164247902e-07	SLAMF1_F24
251451	cg01192442	5.06802424545141e-07	SLAMF1_F24
251452	cg05174924	-5.40382942245103e-08	SLAMF1_F24
251453	cg08390172	7.02030416594143e-07	SLAMF1_F24
251454	cg26945618	7.11384714870641e-06	SLAMF1_F24
251455	cg01649456	7.11179596641647e-06	SLAMF1_F24
251456	cg14043540	-3.44330878103696e-07	SLAMF1_F24
251457	cg08243496	-1.85454653900409e-06	SLAMF1_F24
251458	cg27537203	-8.56540750906951e-07	SLAMF1_F24
251459	cg01613105	-3.57800681403751e-06	SLAMF1_F24
251460	cg10694442	-3.39111168836433e-07	SLAMF1_F24
251461	cg07450341	6.50003921352143e-07	SLAMF1_F24
251462	cg11199869	1.22659217166277e-06	SLAMF1_F24
251463	cg15955074	1.72308605357877e-06	SLAMF1_F24
251464	cg23929381	1.47596488202434e-08	SLAMF1_F24
251465	cg24615564	-3.69356118680559e-07	SLAMF1_F24
251466	cg23824801	7.86446137841871e-06	SLAMF1_F24
251467	cg19500059	4.19693533487749e-06	SLAMF1_F24
251468	cg24380079	4.33841008343222e-06	SLAMF1_F24
251469	cg06633279	-1.63854224562836e-07	SLAMF1_F24
251470	cg17387703	-9.41113349493971e-07	SLAMF1_F24
251471	cg11799851	1.1576399389369e-07	SLAMF1_F24
251472	cg11787839	-8.32815044544313e-07	SLAMF1_F24
251473	cg24672049	2.07658999445817e-08	SLAMF1_F24
251474	cg11521404	-7.01942006163247e-08	SLAMF1_F24
251475	cg10422777	1.89715722020413e-06	SLAMF1_F24
251476	cg11442708	4.52166593632619e-06	SLAMF1_F24
251477	cg04945651	4.25846054492711e-06	SLAMF1_F24
251478	cg25896827	-1.28015773559673e-06	SLAMF1_F24
251479	cg26862148	-1.89959346208946e-07	SLAMF1_F24
251480	cg24778733	-4.29291779718146e-06	SLAMF1_F24
251481	cg01164598	-8.33049152537894e-06	SLAMF1_F24
251482	cg21082782	5.99050710038933e-07	SLAMF1_F24
251483	cg15049968	6.41098577633063e-08	SLAMF1_F24
251484	cg08285677	1.18458272700823e-06	SLAMF1_F24
251485	cg11731596	2.45774649611772e-06	SLAMF1_F24
251486	cg24374996	3.11180132880085e-07	SLAMF1_F24
251487	cg07246206	-7.86114929559437e-07	SLAMF1_F24
251488	cg03761479	6.54660671536063e-06	SLAMF1_F24
251489	cg13310628	-5.28240845810366e-07	SLAMF1_F24
251490	cg18599440	5.31180470035073e-07	SLAMF1_F24
251491	cg01298120	1.84867043165832e-06	SLAMF1_F24
251492	cg00044440	-3.9455788990705e-07	SLAMF1_F24
251493	cg04168997	1.66482191319517e-06	SLAMF1_F24
251494	cg26171347	7.38561682997126e-07	SLAMF1_F24
251495	cg04044187	2.51925841757396e-06	SLAMF1_F24
251496	cg08148263	-9.10234546829824e-07	SLAMF1_F24
251497	cg17001526	4.08446924724002e-07	SLAMF1_F24
251498	cg11399974	1.58639149425136e-06	SLAMF1_F24
251499	cg04188764	1.05129961095113e-07	SLAMF1_F24
251500	cg01077618	-6.66275598803588e-07	SLAMF1_F24
251501	cg02380715	-3.57486802161371e-06	SLAMF1_F24
251502	cg04201373	-2.25759943310836e-06	SLAMF1_F24
251503	cg03190737	-6.70500722652268e-06	SLAMF1_F24
251504	cg27381418	-3.93877032793983e-06	SLAMF1_F24
251505	cg09864843	1.83054767904194e-06	SLAMF1_F24
251506	cg02115403	2.06798543916134e-06	SLAMF1_F24
251507	cg12693158	-2.31825832803198e-07	SLAMF1_F24
251508	cg02645353	-2.31434106424812e-06	SLAMF1_F24
251509	cg11290638	-1.00603508314181e-06	SLAMF1_F24
251510	cg07685977	4.47531671460527e-06	SLAMF1_F24
251511	cg05734790	3.21101869869434e-06	SLAMF1_F24
251512	cg13495724	1.27785259876186e-06	SLAMF1_F24
251513	cg23231601	5.09982185731236e-07	SLAMF1_F24
251514	cg13524267	2.47880492417343e-06	SLAMF1_F24
251515	cg06139021	-1.27892153392315e-06	SLAMF1_F24
251516	cg13072611	-6.10809960526012e-07	SLAMF1_F24
251517	cg03410359	-2.23401332618881e-07	SLAMF1_F24
251518	cg07092057	6.42206539572769e-07	SLAMF1_F24
251519	cg05451733	-9.66884618310618e-06	SLAMF1_F24
251520	cg01890104	2.52279789269991e-06	SLAMF1_F24
251521	cg17378017	5.58468822833404e-07	SLAMF1_F24
251522	cg16233606	-7.65652198691389e-07	SLAMF1_F24
251523	cg17013986	5.00103109973374e-07	SLAMF1_F24
251524	cg07750161	2.86011671919248e-06	SLAMF1_F24
251525	cg01565584	1.23437322578233e-06	SLAMF1_F24
251526	cg21692752	4.95875960625027e-06	SLAMF1_F24
251527	cg04072670	-2.10301256200181e-06	SLAMF1_F24
251528	cg09958560	1.37305165259496e-06	SLAMF1_F24
251529	cg15335297	-3.27202506276952e-06	SLAMF1_F24
251530	cg00327890	-2.24441897747973e-06	SLAMF1_F24
251531	cg05065037	2.06037958377965e-07	SLAMF1_F24
251532	cg15855407	-7.04596331991931e-06	SLAMF1_F24
251533	cg03494797	3.59747944274111e-06	SLAMF1_F24
251534	cg16964198	-3.29435871029148e-06	SLAMF1_F24
251535	cg27008071	3.39591691878462e-06	SLAMF1_F24
251536	cg12097671	2.23348234421585e-06	SLAMF1_F24
251537	cg26930764	2.96225781509857e-06	SLAMF1_F24
251538	cg00368604	-6.23318325197402e-06	SLAMF1_F24
251539	cg24769986	-1.06951649645477e-06	SLAMF1_F24
251540	cg11772378	2.38230566904937e-06	SLAMF1_F24
251541	cg13255482	3.03310300770213e-06	SLAMF1_F24
251542	cg03758021	-6.24147514661637e-06	SLAMF1_F24
251543	cg16026760	-1.99116672380708e-08	SLAMF1_F24
251544	cg06883317	-5.97324858948824e-06	SLAMF1_F24
251545	cg09828504	-7.27405201867336e-07	SLAMF1_F24
251546	cg14432968	9.68724743040794e-09	SLAMF1_F24
251547	cg03226871	2.16417358312024e-06	SLAMF1_F24
251548	cg07222420	3.60407083293351e-06	SLAMF1_F24
251549	cg03833936	1.78401930293498e-06	SLAMF1_F24
251550	cg16257518	-1.64233218780526e-08	SLAMF1_F24
251551	cg01960926	-8.36687974202467e-07	SLAMF1_F24
251552	cg09209250	-3.01257781880456e-06	SLAMF1_F24
251553	cg10181166	2.06831311192026e-06	SLAMF1_F24
251554	cg20133395	-2.87961803311664e-06	SLAMF1_F24
251555	cg20310920	3.22519015752178e-06	SLAMF1_F24
251556	cg14775296	3.16415922218596e-07	SLAMF1_F24
251557	cg26946880	-2.26871586834615e-06	SLAMF1_F24
251558	cg20825023	-1.52658767767037e-06	SLAMF1_F24
251559	cg15806569	-9.41523516865581e-07	SLAMF1_F24
251560	cg10123514	-3.65173461310761e-06	SLAMF1_F24
251561	cg08826843	-1.63324616212865e-06	SLAMF1_F24
251562	cg18606460	-1.41647517050382e-06	SLAMF1_F24
251563	cg15218764	1.89398768431679e-06	SLAMF1_F24
251564	cg05642873	-2.98032714239339e-07	SLAMF1_F24
251565	cg11462438	3.85490602789904e-06	SLAMF1_F24
251566	cg09922219	2.02411617502928e-06	SLAMF1_F24
251567	cg23602447	-9.78729582805939e-08	SLAMF1_F24
251568	cg22161862	7.97419660848307e-07	SLAMF1_F24
251569	cg10097045	-1.65471254876088e-06	SLAMF1_F24
251570	cg10579840	1.09548259719531e-06	SLAMF1_F24
251571	cg04920630	-3.20390623015084e-06	SLAMF1_F24
251572	cg01585743	-2.90627310187017e-06	SLAMF1_F24
251573	cg13834896	-4.87521574072645e-07	SLAMF1_F24
251574	cg02846841	2.87952138515639e-06	SLAMF1_F24
251575	cg09513259	1.1268621144357e-06	SLAMF1_F24
251576	cg12314853	1.02433130807569e-05	SLAMF1_F24
251577	cg15105252	-1.07090185554473e-06	SLAMF1_F24
251578	cg19821582	-1.31785604079326e-08	SLAMF1_F24
251579	cg17467642	-1.44154678825237e-05	SLAMF1_F24
251580	cg10182306	-1.99915048247759e-06	SLAMF1_F24
251581	cg20066716	-1.46160559600313e-06	SLAMF1_F24
251582	cg02860019	-4.14612582178983e-06	SLAMF1_F24
251583	cg21968153	2.33096871158671e-07	SLAMF1_F24
251584	cg20109393	4.61926836479462e-09	SLAMF1_F24
251585	cg14919345	-1.4036614232184e-07	SLAMF1_F24
251586	cg05234599	2.07006765533894e-07	SLAMF1_F24
251587	cg10299383	-1.08656538861687e-05	SLAMF1_F24
251588	cg04853571	6.69946429304499e-07	SLAMF1_F24
251589	cg05390694	-2.80762447476298e-06	SLAMF1_F24
251590	cg12151656	-4.22237823835801e-06	SLAMF1_F24
251591	cg06917217	-3.07906275489608e-06	SLAMF1_F24
251592	cg01397515	-2.15656307293328e-07	SLAMF1_F24
251593	cg21434761	-5.7537125757368e-08	SLAMF1_F24
251594	cg19903766	9.33025950150508e-07	SLAMF1_F24
251595	cg04215348	-9.2832455991416e-08	SLAMF1_F24
251596	cg05335315	2.32802783133948e-08	SLAMF1_F24
251597	cg05736768	7.95776043467155e-07	SLAMF1_F24
251598	cg24693227	-2.35501902078186e-06	SLAMF1_F24
251599	cg07512313	8.35931023366603e-07	SLAMF1_F24
251600	cg07017486	-7.73768391417728e-07	SLAMF1_F24
251601	cg18979823	2.42914497600872e-08	SLAMF1_F24
251602	cg05276971	1.34531703472593e-06	SLAMF1_F24
251603	cg19102858	1.53838003107957e-08	SLAMF1_F24
251604	cg22428023	-5.62268958515168e-07	SLAMF1_F24
251605	cg14794928	-2.00437157016413e-06	SLAMF1_F24
251606	cg23008646	4.65267100356937e-07	SLAMF1_F24
251607	cg15790692	-4.75057049345093e-07	SLAMF1_F24
251608	cg22682724	-1.38306653522745e-06	SLAMF1_F24
251609	cg04876855	3.12832013118434e-07	SLAMF1_F24
251610	cg14718250	-1.91923240970153e-06	SLAMF1_F24
251611	cg17364417	-1.77309573291125e-06	SLAMF1_F24
251612	cg04782396	-4.77484943841847e-07	SLAMF1_F24
251613	cg22559355	-1.59917807484074e-06	SLAMF1_F24
251614	cg02168584	5.49891764270105e-06	SLAMF1_F24
251615	cg25581027	5.27885107939353e-06	SLAMF1_F24
251616	cg03938525	5.29694180940508e-06	SLAMF1_F24
251617	cg00223445	2.65504602158175e-06	SLAMF1_F24
251618	cg07870129	2.07067804744966e-06	SLAMF1_F24
251619	cg05863755	-6.19037819062902e-07	SLAMF1_F24
251620	cg27180994	6.57401714306462e-06	SLAMF1_F24
251621	cg22197830	-1.76200911256178e-06	SLAMF1_F24
251622	cg01924292	-5.18749987432144e-06	SLAMF1_F24
251623	cg04560781	3.19581391092715e-06	SLAMF1_F24
251624	cg21948665	1.78081692219612e-06	SLAMF1_F24
251625	cg14000826	-6.25682566335819e-06	SLAMF1_F24
251626	cg22304008	-2.5577184387246e-06	SLAMF1_F24
251627	cg16448058	-2.76316285559165e-06	SLAMF1_F24
251628	cg03809954	-3.05804669035693e-06	SLAMF1_F24
251629	cg11020853	2.04598009691533e-06	SLAMF1_F24
251630	cg18111215	1.92870799798319e-07	SLAMF1_F24
251631	cg27181496	1.97024534508154e-06	SLAMF1_F24
251632	cg16252905	-1.67653781854159e-06	SLAMF1_F24
251633	cg13000698	4.13634793034102e-06	SLAMF1_F24
251634	cg14540247	4.04200951334332e-06	SLAMF1_F24
251635	cg11393547	6.08215798969253e-06	SLAMF1_F24
251636	cg01836572	-1.16855613321477e-06	SLAMF1_F24
251637	cg09748471	3.43441425138908e-06	SLAMF1_F24
251638	cg14139931	1.14091621585947e-07	SLAMF1_F24
251639	cg25277946	1.32351477326939e-06	SLAMF1_F24
251640	cg15256208	-2.24409551064681e-06	SLAMF1_F24
251641	cg23183449	1.3055003546284e-06	SLAMF1_F24
251642	cg08336578	-5.95611639017971e-06	SLAMF1_F24
251643	cg13365874	6.09695151691992e-06	SLAMF1_F24
251644	cg00168184	-1.65868577587105e-07	SLAMF1_F24
251645	cg11916266	-1.00512979871068e-06	SLAMF1_F24
251646	cg14119071	7.33309425399051e-07	SLAMF1_F24
251647	cg13974715	4.7288612060203e-07	SLAMF1_F24
251648	cg09537434	-2.25072346330773e-07	SLAMF1_F24
251649	cg11323803	1.05637989501702e-06	SLAMF1_F24
251650	cg02129643	-1.89255831137498e-06	SLAMF1_F24
251651	cg20606746	1.45948595888495e-06	SLAMF1_F24
251652	cg00002934	-6.36240054006598e-08	SLAMF1_F24
251653	cg22450406	-2.01335509008821e-06	SLAMF1_F24
251654	cg22470056	1.01462794759889e-06	SLAMF1_F24
251655	cg06531129	1.32503635612713e-06	SLAMF1_F24
251656	cg05468839	2.53345841122039e-06	SLAMF1_F24
251657	cg14067068	4.9273628922029e-07	SLAMF1_F24
251658	cg11923647	-1.00876286141843e-06	SLAMF1_F24
251659	cg04277125	2.52648726583645e-07	SLAMF1_F24
251660	cg18762806	5.84169143902299e-10	SLAMF1_F24
251661	cg08728302	2.17268406221026e-06	SLAMF1_F24
251662	cg10217472	1.52854964328995e-06	SLAMF1_F24
251663	cg12407600	-9.60952419941045e-07	SLAMF1_F24
251664	cg14868503	-1.46908597396127e-06	SLAMF1_F24
251665	cg02180699	7.01625849195698e-07	SLAMF1_F24
251666	cg12624825	3.74017887832288e-06	SLAMF1_F24
251667	cg00209923	2.82195733965983e-06	SLAMF1_F24
251668	cg21239384	2.00445944824407e-06	SLAMF1_F24
251669	cg03301331	2.15957156067902e-06	SLAMF1_F24
251670	cg08813365	2.63960623282275e-06	SLAMF1_F24
251671	cg18958202	3.27475252670335e-06	SLAMF1_F24
251672	cg04543156	6.17053828806477e-07	SLAMF1_F24
251673	cg24177863	3.47307863005778e-06	SLAMF1_F24
251674	cg13916109	9.45122929563642e-07	SLAMF1_F24
251675	cg04285727	2.18741159811122e-06	SLAMF1_F24
251676	cg25049996	1.14435282915278e-07	SLAMF1_F24
251677	cg25136988	7.03362866301331e-06	SLAMF1_F24
251678	cg05837683	-1.55412776581876e-06	SLAMF1_F24
251679	cg20313364	1.60023731823134e-06	SLAMF1_F24
251680	cg24624901	-4.77298935777053e-07	SLAMF1_F24
251681	cg15395242	2.59677895819914e-06	SLAMF1_F24
251682	cg12758485	5.95372206201474e-06	SLAMF1_F24
251683	cg15337981	2.70330233263673e-06	SLAMF1_F24
251684	cg24461347	1.25705959050029e-06	SLAMF1_F24
251685	cg13720686	-1.13120801275932e-06	SLAMF1_F24
251686	cg26779378	9.26320686943295e-07	SLAMF1_F24
251687	cg07837704	-7.17680681588519e-08	SLAMF1_F24
251688	cg00489424	-2.48972081687757e-06	SLAMF1_F24
251689	cg14726394	-4.73185107302629e-07	SLAMF1_F24
251690	cg22090868	5.5175053284643e-06	SLAMF1_F24
251691	cg03095319	2.99242075566039e-06	SLAMF1_F24
251692	cg18250135	-1.17548016596625e-06	SLAMF1_F24
251693	cg19596653	-3.36032516103795e-07	SLAMF1_F24
251694	cg00836302	-3.60421693208396e-06	SLAMF1_F24
251695	cg20872981	1.04994677100034e-06	SLAMF1_F24
251696	cg02528008	-6.09251959746196e-06	SLAMF1_F24
251697	cg04995849	1.10581809796452e-06	SLAMF1_F24
251698	cg21929993	1.60876696411511e-06	SLAMF1_F24
251699	cg23778145	-1.43316543755137e-05	SLAMF1_F24
251700	cg00614429	-2.88742225822963e-06	SLAMF1_F24
251701	cg16801547	2.42569867833619e-06	SLAMF1_F24
251702	cg17863134	-8.71368480866583e-06	SLAMF1_F24
251703	cg20314560	1.83080163737387e-06	SLAMF1_F24
251704	cg11998916	-4.43401104734738e-06	SLAMF1_F24
251705	cg02779075	3.71263943877173e-07	SLAMF1_F24
251706	cg26774602	4.03232213967088e-06	SLAMF1_F24
251707	cg14258623	8.50318891366949e-08	SLAMF1_F24
251708	cg01737634	1.17272841943293e-06	SLAMF1_F24
251709	cg04451364	6.97252694903918e-07	SLAMF1_F24
251710	cg25334928	-2.11374161723393e-06	SLAMF1_F24
251711	cg18650092	3.10971835468704e-07	SLAMF1_F24
251712	cg19744131	2.25995314748785e-07	SLAMF1_F24
251713	cg26042946	1.3988420984405e-06	SLAMF1_F24
251714	cg04901174	3.41160876836918e-06	SLAMF1_F24
251715	cg24738909	5.41068003452464e-08	SLAMF1_F24
251716	cg05740024	4.48984548695874e-06	SLAMF1_F24
251717	cg06697425	-4.05223606674203e-06	SLAMF1_F24
251718	cg00475745	1.94726134558123e-06	SLAMF1_F24
251719	cg06973320	-2.26364891427319e-07	SLAMF1_F24
251720	cg20813081	-2.47543585112713e-07	SLAMF1_F24
251721	cg15493607	2.03620342184954e-06	SLAMF1_F24
251722	cg11257164	3.98731129772091e-06	SLAMF1_F24
251723	cg17319894	2.86355178210386e-08	SLAMF1_F24
251724	cg26606723	4.53959540476788e-06	SLAMF1_F24
251725	cg19724154	9.83727266815886e-07	SLAMF1_F24
251726	cg06277277	-3.20022603946995e-06	SLAMF1_F24
251727	cg10849368	-1.21970171285733e-06	SLAMF1_F24
251728	cg00614832	-1.74083263140457e-06	SLAMF1_F24
251729	cg17380795	1.149194168895e-05	SLAMF1_F24
251730	cg15863582	-2.0554097481343e-06	SLAMF1_F24
251731	cg21279095	-1.36749835500237e-06	SLAMF1_F24
251732	cg10633226	3.25990182546982e-07	SLAMF1_F24
251733	cg09440308	4.58141527194543e-06	SLAMF1_F24
251734	cg17792581	1.49396835774261e-06	SLAMF1_F24
251735	cg19402173	5.2140327804302e-08	SLAMF1_F24
251736	cg05956749	-3.17626115842589e-06	SLAMF1_F24
251737	cg05708748	1.23151591799209e-07	SLAMF1_F24
251738	cg11602148	1.73204256565732e-06	SLAMF1_F24
251739	cg07049905	6.33123507939977e-07	SLAMF1_F24
251740	cg23064046	2.00842693414006e-06	SLAMF1_F24
251741	cg09438836	-1.12024636697176e-06	SLAMF1_F24
251742	cg16991944	2.10096798818214e-06	SLAMF1_F24
251743	cg00592980	-9.46085217435957e-06	SLAMF1_F24
251744	cg16908901	7.25948834001711e-07	SLAMF1_F24
251745	cg25687423	1.21060514344925e-06	SLAMF1_F24
251746	cg02201453	-2.55160080668061e-06	SLAMF1_F24
251747	cg18567992	1.84278774319945e-08	SLAMF1_F24
251748	cg02045177	-7.06447082572183e-07	SLAMF1_F24
251749	cg04563663	-3.04978631515394e-06	SLAMF1_F24
251750	cg18877961	1.29411744170686e-06	SLAMF1_F24
251751	cg22277972	1.27865442124686e-06	SLAMF1_F24
251752	cg21083928	-2.6033261011629e-06	SLAMF1_F24
251753	cg16785556	-8.7008703085651e-08	SLAMF1_F24
251754	cg06494592	-1.3645113534114e-07	SLAMF1_F24
251755	cg16310579	3.90635855826409e-06	SLAMF1_F24
251756	cg25424659	-3.33312533365014e-06	SLAMF1_F24
251757	cg11450736	-8.20024854808627e-07	SLAMF1_F24
251758	cg02417777	-1.57151770793243e-06	SLAMF1_F24
251759	cg01358548	1.0059971214737e-05	SLAMF1_F24
251760	cg05663417	-2.12065977998192e-06	SLAMF1_F24
251761	cg21150992	5.98374072727326e-06	SLAMF1_F24
251762	cg07919456	-1.37780889965968e-06	SLAMF1_F24
251763	cg06284547	-4.61036732051318e-07	SLAMF1_F24
251764	cg14094983	-1.63741556215657e-06	SLAMF1_F24
251765	cg15435996	-4.08066766334973e-07	SLAMF1_F24
251766	cg06006665	-3.2554020624919e-06	SLAMF1_F24
251767	cg26395601	-4.75610858214634e-07	SLAMF1_F24
251768	cg23778285	9.60161944337735e-08	SLAMF1_F24
251769	cg09017607	-1.14246210474087e-06	SLAMF1_F24
251770	cg23731603	-8.24952923231516e-07	SLAMF1_F24
251771	cg20178507	1.64892259288682e-06	SLAMF1_F24
251772	cg18264158	-1.6419187167079e-06	SLAMF1_F24
251773	cg09396295	1.7548946489208e-06	SLAMF1_F24
251774	cg09721041	-3.95423951525902e-06	SLAMF1_F24
251775	cg05658881	6.77338131127608e-08	SLAMF1_F24
251776	cg14393732	4.8333054438334e-06	SLAMF1_F24
251777	cg08247583	1.4193523338854e-07	SLAMF1_F24
251778	cg07763912	3.61924502545664e-06	SLAMF1_F24
251779	cg19948974	6.79449208478698e-07	SLAMF1_F24
251780	cg11991516	-5.12139488652822e-07	SLAMF1_F24
251781	cg09243531	6.30156531335689e-06	SLAMF1_F24
251782	cg21289365	-2.56073379811988e-06	SLAMF1_F24
251783	cg21769444	-7.65199833938644e-07	SLAMF1_F24
251784	cg26292220	7.55413190778803e-07	SLAMF1_F24
251785	cg13061702	-2.84145229809213e-06	SLAMF1_F24
251786	cg21502695	-1.55003086717505e-06	SLAMF1_F24
251787	cg19287610	-5.36184922310502e-06	SLAMF1_F24
251788	cg07836518	9.16478759637507e-06	SLAMF1_F24
251789	cg01604412	-4.02726536823472e-06	SLAMF1_F24
251790	cg21415159	2.07083036666089e-06	SLAMF1_F24
251791	cg08097614	-2.62050738997195e-07	SLAMF1_F24
251792	cg01876176	1.09270100772285e-06	SLAMF1_F24
251793	cg19182075	-3.60566742863907e-06	SLAMF1_F24
251794	cg04243562	2.2825961876173e-07	SLAMF1_F24
251795	cg18225412	5.70769287109011e-06	SLAMF1_F24
251796	cg04649489	2.19303038048199e-07	SLAMF1_F24
251797	cg24673147	-4.42005739600704e-07	SLAMF1_F24
251798	cg07698430	3.80088559595472e-07	SLAMF1_F24
251799	cg16187069	4.30680140054378e-06	SLAMF1_F24
251800	cg14818844	7.60291660773991e-06	SLAMF1_F24
251801	cg11093435	-4.08875023253846e-06	SLAMF1_F24
251802	cg06757466	-2.54489169744924e-06	SLAMF1_F24
251803	cg06875985	2.33090992520604e-07	SLAMF1_F24
251804	cg27052900	1.35914431677278e-06	SLAMF1_F24
251805	cg16195094	8.69805521540113e-07	SLAMF1_F24
251806	cg19254906	-6.37226881425036e-07	SLAMF1_F24
251807	cg18547505	3.15065822617415e-06	SLAMF1_F24
251808	cg06624143	2.0782018222757e-05	SLAMF1_F24
251809	cg05779336	-9.43319012900783e-07	SLAMF1_F24
251810	cg18651347	5.80483575283857e-06	SLAMF1_F24
251811	cg14093363	-4.88848922432842e-07	SLAMF1_F24
251812	cg13052452	-2.99595753512867e-06	SLAMF1_F24
251813	cg11177552	-7.07078349245361e-06	SLAMF1_F24
251814	cg25052121	-6.69297860009062e-06	SLAMF1_F24
251815	cg22450991	-1.32666079927038e-06	SLAMF1_F24
251816	cg26387297	-6.30998865679823e-06	SLAMF1_F24
251817	cg18282441	9.44209138590339e-07	SLAMF1_F24
251818	cg00431516	-5.1312577585116e-07	SLAMF1_F24
251819	cg14951525	7.35443848514758e-08	SLAMF1_F24
251820	cg02912163	6.41256974086895e-08	SLAMF1_F24
251821	cg02878216	-8.69909875427898e-07	SLAMF1_F24
251822	cg23652363	-1.13852513607787e-07	SLAMF1_F24
251823	cg05244443	-5.16087189731072e-06	SLAMF1_F24
251824	cg11961845	-6.33826054098526e-06	SLAMF1_F24
251825	cg10777000	-5.49358356761938e-07	SLAMF1_F24
251826	cg14790686	-3.14442042965764e-07	SLAMF1_F24
251827	cg13171135	-6.72639437216833e-06	SLAMF1_F24
251828	cg18471635	-6.54852741385515e-06	SLAMF1_F24
251829	cg08120389	-3.37174381299046e-06	SLAMF1_F24
251830	cg16835667	-1.86173432128576e-06	SLAMF1_F24
251831	cg08924203	-1.03221314247786e-06	SLAMF1_F24
251832	cg12179578	-3.04836848533905e-05	SLAMF1_F24
251833	cg13814485	-1.2412981223859e-07	SLAMF1_F24
251834	cg06276941	-2.26871258519441e-07	SLAMF1_F24
251835	cg05776704	2.78219042779599e-07	SLAMF1_F24
251836	cg25688864	1.64962399783073e-07	SLAMF1_F24
251837	cg04174124	6.01389342634989e-06	SLAMF1_F24
251838	cg07838681	-5.23200289268745e-08	SLAMF1_F24
251839	cg17707532	3.17719893592006e-06	SLAMF1_F24
251840	cg11136882	-3.61816949486186e-06	SLAMF1_F24
251841	cg04281219	-7.4511266982357e-07	SLAMF1_F24
251842	cg03471705	-2.39522793371738e-06	SLAMF1_F24
251843	cg01443479	1.4165525152618e-06	SLAMF1_F24
251844	cg13383153	4.11035014866986e-07	SLAMF1_F24
251845	cg14635082	-1.24093951480519e-06	SLAMF1_F24
251846	cg13602798	-2.05603588073292e-07	SLAMF1_F24
251847	cg20603181	-1.10282687876664e-07	SLAMF1_F24
251848	cg13713922	-1.62662103852259e-06	SLAMF1_F24
251849	cg06016850	7.81846531256479e-06	SLAMF1_F24
251850	cg01718691	1.12983081236962e-07	SLAMF1_F24
251851	cg15635868	2.16191808375271e-06	SLAMF1_F24
251852	cg04761768	-8.10402839292544e-07	SLAMF1_F24
251853	cg03250393	1.95208496610054e-06	SLAMF1_F24
251854	cg25105561	4.03053406213964e-07	SLAMF1_F24
251855	cg06101959	-4.06179045861217e-06	SLAMF1_F24
251856	cg07027457	3.36744591846283e-06	SLAMF1_F24
251857	cg19531732	-1.99191806359655e-06	SLAMF1_F24
251858	cg05021923	-1.05286793878632e-07	SLAMF1_F24
251859	cg21577036	2.246715009624e-06	SLAMF1_F24
251860	cg06429179	1.15649124163009e-06	SLAMF1_F24
251861	cg00183606	3.69399751485279e-06	SLAMF1_F24
251862	cg12212206	-4.28566594934281e-07	SLAMF1_F24
251863	cg05441296	-1.4566484005021e-06	SLAMF1_F24
251864	cg26945205	1.47601209848357e-06	SLAMF1_F24
251865	cg04183161	4.85634804120914e-06	SLAMF1_F24
251866	cg23666924	-3.07794762642865e-06	SLAMF1_F24
251867	cg24509649	2.84801217427669e-06	SLAMF1_F24
251868	cg10298215	-5.1168570065111e-07	SLAMF1_F24
251869	cg10291141	-9.93756046529924e-07	SLAMF1_F24
251870	cg10608620	-3.10441984859563e-06	SLAMF1_F24
251871	cg23683588	1.20926572610617e-06	SLAMF1_F24
251872	cg25220574	2.75865510738993e-06	SLAMF1_F24
251873	cg05057634	3.29464669769825e-06	SLAMF1_F24
251874	cg06944235	-1.58426416255505e-06	SLAMF1_F24
251875	cg25746134	-8.71321214674665e-07	SLAMF1_F24
251876	cg09070105	2.4914918207362e-06	SLAMF1_F24
251877	cg09344644	8.13214316234915e-08	SLAMF1_F24
251878	cg03455424	8.85966782631421e-06	SLAMF1_F24
251879	cg15494366	5.02311053590422e-06	SLAMF1_F24
251880	cg03847932	-1.0326205069502e-05	SLAMF1_F24
251881	cg08671217	4.87760467142374e-06	SLAMF1_F24
251882	cg03385207	2.19194935629035e-06	SLAMF1_F24
251883	cg06416530	4.71424302690686e-09	SLAMF1_F24
251884	cg22867063	-3.19398428183796e-07	SLAMF1_F24
251885	cg21789594	-6.86682407985101e-07	SLAMF1_F24
251886	cg15863419	7.17464319686476e-06	SLAMF1_F24
251887	cg21211213	-8.2867593686468e-09	SLAMF1_F24
251888	cg24110639	-2.88016188949082e-06	SLAMF1_F24
251889	cg18184748	-1.65908130392523e-06	SLAMF1_F24
251890	cg05154507	6.38066835544627e-07	SLAMF1_F24
251891	cg24534258	3.3793208880531e-06	SLAMF1_F24
251892	cg11182105	3.05111013920664e-06	SLAMF1_F24
251893	cg11787780	2.33489726039148e-06	SLAMF1_F24
251894	cg15799663	-2.5550811892016e-06	SLAMF1_F24
251895	cg26577683	6.354230668715e-06	SLAMF1_F24
251896	cg01495425	1.68504164314562e-06	SLAMF1_F24
251897	cg21215416	-4.09123822424847e-07	SLAMF1_F24
251898	cg24481802	1.3670448642433e-06	SLAMF1_F24
251899	cg06282462	-1.24146886759963e-08	SLAMF1_F24
251900	cg04702101	7.76463383864678e-07	SLAMF1_F24
251901	cg14004073	1.50378481404414e-06	SLAMF1_F24
251902	cg13575798	-7.8516980384758e-06	SLAMF1_F24
251903	cg12473257	-1.15943898650311e-06	SLAMF1_F24
251904	cg21383558	-1.32341887258298e-06	SLAMF1_F24
251905	cg05162356	-1.3173753128532e-06	SLAMF1_F24
251906	cg19586904	-1.75492871355354e-07	SLAMF1_F24
251907	cg04739729	-8.98348929150855e-07	SLAMF1_F24
251908	cg14471569	7.58327956457411e-06	SLAMF1_F24
251909	cg00157722	-5.20090846319188e-07	SLAMF1_F24
251910	cg07796563	3.0195625147376e-06	SLAMF1_F24
251911	cg05628436	-2.46376036776603e-06	SLAMF1_F24
251912	cg24868421	-1.97030372360977e-06	SLAMF1_F24
251913	cg09146459	3.24548638242197e-06	SLAMF1_F24
251914	cg23891286	1.65196476396677e-06	SLAMF1_F24
251915	cg25346193	-6.62052949715252e-07	SLAMF1_F24
251916	cg20696051	-5.01825841729174e-07	SLAMF1_F24
251917	cg10185057	6.64726403565204e-07	SLAMF1_F24
251918	cg13262752	-1.38946124910261e-06	SLAMF1_F24
251919	cg14149153	6.51015635233383e-06	SLAMF1_F24
251920	cg00462763	2.68024997816222e-07	SLAMF1_F24
251921	cg06400348	-3.06603481482355e-06	SLAMF1_F24
251922	cg03579303	9.64281467295156e-06	SLAMF1_F24
251923	cg03702677	-1.82990739779435e-07	SLAMF1_F24
251924	cg19522075	-1.27062237682219e-06	SLAMF1_F24
251925	cg07643930	1.04375609226353e-06	SLAMF1_F24
251926	cg14858784	-5.29524144439045e-06	SLAMF1_F24
251927	cg07987587	-2.29558888669723e-07	SLAMF1_F24
251928	cg13486542	-5.55106705478758e-07	SLAMF1_F24
251929	cg11680605	2.18233526529093e-06	SLAMF1_F24
251930	cg06709066	-4.24490685248581e-06	SLAMF1_F24
251931	cg03501901	1.87793712181548e-06	SLAMF1_F24
251932	cg14313909	1.85751627324022e-07	SLAMF1_F24
251933	cg15667296	-4.87231516641072e-06	SLAMF1_F24
251934	cg20811214	4.95210187085768e-07	SLAMF1_F24
251935	cg13332172	2.1817812287482e-07	SLAMF1_F24
251936	cg10735582	-1.42888199304014e-06	SLAMF1_F24
251937	cg16288220	4.91016525729745e-06	SLAMF1_F24
251938	cg24758280	2.81542124188647e-06	SLAMF1_F24
251939	cg01043119	-6.55747566430546e-07	SLAMF1_F24
251940	cg04904331	3.76583072007444e-07	SLAMF1_F24
251941	cg13476664	3.76847191971734e-07	SLAMF1_F24
251942	cg09160450	3.80648946606714e-06	SLAMF1_F24
251943	cg03919453	3.90654843817101e-06	SLAMF1_F24
251944	cg23092823	3.87523785079002e-06	SLAMF1_F24
251945	cg23888345	6.01906717783259e-06	SLAMF1_F24
251946	cg01715910	-1.98179301732314e-06	SLAMF1_F24
251947	cg23694533	1.26697376819268e-05	SLAMF1_F24
251948	cg15623149	1.00667786071069e-08	SLAMF1_F24
251949	cg25032991	-2.08934027451517e-06	SLAMF1_F24
251950	cg18039600	3.66425397203763e-08	SLAMF1_F24
251951	cg14972241	5.70517738377209e-07	SLAMF1_F24
251952	cg13132440	-4.67764936236142e-07	SLAMF1_F24
251953	cg11416594	1.08042036417845e-06	SLAMF1_F24
251954	cg17824781	-6.32509724906239e-07	SLAMF1_F24
251955	cg01184271	-3.6844803358258e-06	SLAMF1_F24
251956	cg00437879	-2.84262367319719e-06	SLAMF1_F24
251957	cg25418056	8.18073590811549e-07	SLAMF1_F24
251958	cg05390402	2.97964057276323e-06	SLAMF1_F24
251959	cg05878104	8.84133773243267e-06	SLAMF1_F24
251960	cg01883761	-2.22858430964395e-06	SLAMF1_F24
251961	cg09462203	7.67251878675918e-06	SLAMF1_F24
251962	cg18663382	-9.46368592100654e-07	SLAMF1_F24
251963	cg18477001	-1.90432306462132e-06	SLAMF1_F24
251964	cg26849884	-1.07001883113724e-05	SLAMF1_F24
251965	cg02947450	4.19553133154517e-06	SLAMF1_F24
251966	cg07029777	-9.60707230759994e-07	SLAMF1_F24
251967	cg25653103	-3.88009837855131e-07	SLAMF1_F24
251968	cg23559434	-4.14450917755199e-07	SLAMF1_F24
251969	cg15268622	2.98539118190455e-07	SLAMF1_F24
251970	cg01008902	3.33209404826761e-06	SLAMF1_F24
251971	cg08295502	-2.2712128231012e-06	SLAMF1_F24
251972	cg09133979	1.38727599834542e-06	SLAMF1_F24
251973	cg21688687	5.46071951619774e-06	SLAMF1_F24
251974	cg12528056	1.02740625721872e-06	SLAMF1_F24
251975	cg05471411	-2.18766797025003e-08	SLAMF1_F24
251976	cg23484609	-2.76147849760603e-06	SLAMF1_F24
251977	cg11807261	-6.57906535435478e-07	SLAMF1_F24
251978	cg10429747	-3.51860660731825e-07	SLAMF1_F24
251979	cg04541695	-2.72010927706325e-07	SLAMF1_F24
251980	cg08809622	9.62636238350039e-07	SLAMF1_F24
251981	cg08076807	-5.09999117324375e-07	SLAMF1_F24
251982	cg05103125	-1.37308571508992e-07	SLAMF1_F24
251983	cg12519228	-4.00975829423467e-07	SLAMF1_F24
251984	cg09013092	9.21650991362516e-08	SLAMF1_F24
251985	cg07263012	9.43529199435648e-06	SLAMF1_F24
251986	cg14652799	2.86075477332596e-06	SLAMF1_F24
251987	cg15777575	1.19625518701914e-07	SLAMF1_F24
251988	cg11348552	3.66473739646514e-07	SLAMF1_F24
251989	cg19263094	4.46499795655419e-07	SLAMF1_F24
251990	cg00309873	-4.95929835917894e-06	SLAMF1_F24
251991	cg04190776	1.02537841784946e-06	SLAMF1_F24
251992	cg11088227	2.45461746940245e-06	SLAMF1_F24
251993	cg04069576	3.28547666239896e-06	SLAMF1_F24
251994	cg07835966	1.53700103111252e-07	SLAMF1_F24
251995	cg04539172	-1.88913175739054e-06	SLAMF1_F24
251996	cg26130823	2.69201364351115e-06	SLAMF1_F24
251997	cg15541539	2.72835743291733e-06	SLAMF1_F24
251998	cg03171330	4.27671775958816e-06	SLAMF1_F24
251999	cg15434886	2.96339099771478e-06	SLAMF1_F24
252000	cg14294793	-2.39717736829074e-06	SLAMF1_F24
252001	cg09652312	7.32493729617454e-06	SLAMF1_F24
252002	cg17774058	1.97134974458407e-06	SLAMF1_F24
252003	cg06480138	-4.66177460780099e-07	SLAMF1_F24
252004	cg10705030	5.63827180572494e-06	SLAMF1_F24
252005	cg03803818	1.97366041616388e-06	SLAMF1_F24
252006	cg27236491	-9.85578866405681e-07	SLAMF1_F24
252007	cg14903171	-9.61340241964207e-07	SLAMF1_F24
252008	cg14621763	3.44529046579731e-06	SLAMF1_F24
252009	cg04250664	-1.69618726550939e-06	SLAMF1_F24
252010	cg26558461	-2.21381509522138e-06	SLAMF1_F24
252011	cg03426840	-7.86347779307532e-07	SLAMF1_F24
252012	cg03655684	-3.12151012545631e-06	SLAMF1_F24
252013	cg08445701	-6.06810703497891e-07	SLAMF1_F24
252014	cg16332314	-1.28841680034535e-07	SLAMF1_F24
252015	cg20118431	4.30937825887438e-06	SLAMF1_F24
252016	cg22129005	-3.25465137581248e-07	SLAMF1_F24
252017	cg24736989	1.34259476878862e-06	SLAMF1_F24
252018	cg08112940	-6.29795423128059e-07	SLAMF1_F24
252019	ch.14.782543R	-3.28072566602501e-07	SLAMF1_F24
252020	cg13084369	-1.21908475838166e-07	SLAMF1_F24
252021	cg00919411	8.63826242206719e-07	SLAMF1_F24
252022	cg07532621	-2.27697809991094e-06	SLAMF1_F24
252023	cg03678729	7.05400047017931e-07	SLAMF1_F24
252024	cg14990294	-6.50546921618279e-06	SLAMF1_F24
252025	cg18913729	1.48362420998682e-07	SLAMF1_F24
252026	cg14438187	5.17218502578664e-06	SLAMF1_F24
252027	cg01170139	9.83651179638622e-07	SLAMF1_F24
252028	cg25661769	3.2706523242852e-06	SLAMF1_F24
252029	cg07266616	-6.09922272535603e-07	SLAMF1_F24
252030	cg12460188	-3.45782235271184e-06	SLAMF1_F24
252031	cg26640672	1.21755095118998e-07	SLAMF1_F24
252032	cg23058998	-1.00265798909017e-06	SLAMF1_F24
252033	cg24631065	-2.3199484025796e-08	SLAMF1_F24
252034	cg24241403	7.8409854182336e-07	SLAMF1_F24
252035	cg10870055	-9.32606906475297e-08	SLAMF1_F24
252036	cg23206311	-1.25499973122852e-06	SLAMF1_F24
252037	cg04003582	-1.80230286984104e-06	SLAMF1_F24
252038	cg02613370	4.97904629566278e-06	SLAMF1_F24
252039	cg05093469	-7.1551911197464e-07	SLAMF1_F24
252040	cg10774447	3.87175552254706e-06	SLAMF1_F24
252041	cg26848957	-2.47556083312684e-06	SLAMF1_F24
252042	cg01847620	6.24059520013756e-07	SLAMF1_F24
252043	cg14654385	1.86205055707308e-06	SLAMF1_F24
252044	cg21062347	-6.22299975126458e-09	SLAMF1_F24
252045	cg07700644	4.83721013748077e-07	SLAMF1_F24
252046	cg07950220	2.74962751936435e-06	SLAMF1_F24
252047	cg08373614	-5.24937815670765e-06	SLAMF1_F24
252048	cg16028222	1.78363404535358e-06	SLAMF1_F24
252049	cg21474257	-4.23888506792064e-06	SLAMF1_F24
252050	cg01409736	-8.30412822346467e-08	SLAMF1_F24
252051	cg19004325	1.00374056895085e-07	SLAMF1_F24
252052	cg12987984	2.05866564651214e-06	SLAMF1_F24
252053	cg21843317	2.95410983314005e-06	SLAMF1_F24
252054	cg22466448	4.6683064715121e-07	SLAMF1_F24
252055	cg26791660	1.4422812021227e-06	SLAMF1_F24
252056	cg15370808	4.22354575217845e-06	SLAMF1_F24
252057	cg14069210	3.63268102672422e-07	SLAMF1_F24
252058	cg22955181	2.34433441715039e-06	SLAMF1_F24
252059	cg17767627	-1.57869121438789e-06	SLAMF1_F24
252060	cg06545361	8.42415870812901e-07	SLAMF1_F24
252061	cg27047061	4.48297067380384e-06	SLAMF1_F24
252062	cg00414647	2.27815985499322e-06	SLAMF1_F24
252063	cg08448812	3.2840506894513e-07	SLAMF1_F24
252064	cg08718997	1.11316092190985e-07	SLAMF1_F24
252065	cg20427362	-2.88293547441841e-06	SLAMF1_F24
252066	cg23142831	1.70625639540353e-06	SLAMF1_F24
252067	cg02565196	2.1207610156132e-06	SLAMF1_F24
252068	cg07300799	4.85618487893688e-06	SLAMF1_F24
252069	cg20950856	4.70017861758804e-09	SLAMF1_F24
252070	cg02632792	-8.66243160066089e-07	SLAMF1_F24
252071	cg04168050	-1.90376865127821e-06	SLAMF1_F24
252072	cg12407513	-1.73126600073038e-06	SLAMF1_F24
252073	cg19395017	-1.03671134655405e-06	SLAMF1_F24
252074	cg12918895	1.09911083367005e-06	SLAMF1_F24
252075	cg16646024	2.64767344201585e-06	SLAMF1_F24
252076	cg09777344	-2.90481623262933e-07	SLAMF1_F24
252077	cg19840493	-5.15504739390981e-07	SLAMF1_F24
252078	cg22779920	-1.37847419026179e-08	SLAMF1_F24
252079	cg23392381	2.64354179982771e-06	SLAMF1_F24
252080	cg21334144	9.7270513612826e-07	SLAMF1_F24
252081	cg08330080	-2.5231160518263e-06	SLAMF1_F24
252082	cg18153137	1.55359398835429e-06	SLAMF1_F24
252083	cg03017653	-7.13707910795678e-07	SLAMF1_F24
252084	cg16473116	-2.11661059598845e-06	SLAMF1_F24
252085	cg08966950	-2.26187659975862e-06	SLAMF1_F24
252086	cg25940557	2.89397077754556e-06	SLAMF1_F24
252087	cg09506001	-2.05086293965634e-06	SLAMF1_F24
252088	cg09875213	-4.45098362801699e-06	SLAMF1_F24
252089	cg17453603	-9.0254256438238e-08	SLAMF1_F24
252090	cg10594818	1.44011716087237e-08	SLAMF1_F24
252091	cg06651311	8.50724304167336e-07	SLAMF1_F24
252092	cg09142848	1.17872546508205e-06	SLAMF1_F24
252093	cg22879111	3.58226215107263e-06	SLAMF1_F24
252094	cg05613083	1.29562676839001e-05	SLAMF1_F24
252095	cg20999912	-6.6196427656915e-07	SLAMF1_F24
252096	cg08971981	-7.36569530649502e-08	SLAMF1_F24
252097	cg00167840	5.56150380825009e-06	SLAMF1_F24
252098	cg11718030	1.10259846007459e-06	SLAMF1_F24
252099	cg18868977	-1.55669672502631e-06	SLAMF1_F24
252100	cg13637899	-6.19968843480604e-08	SLAMF1_F24
252101	cg04246999	-3.39750269906551e-07	SLAMF1_F24
252102	cg07265549	3.32030099093223e-06	SLAMF1_F24
252103	cg26000807	4.2233609594955e-06	SLAMF1_F24
252104	cg27219287	-3.38452247871683e-06	SLAMF1_F24
252105	cg21787951	4.69834403594519e-06	SLAMF1_F24
252106	cg09525523	4.42585212479169e-07	SLAMF1_F24
252107	cg12046375	-6.4951897368321e-07	SLAMF1_F24
252108	cg26316384	3.861133243622e-06	SLAMF1_F24
252109	cg22714798	-2.11765032998388e-07	SLAMF1_F24
252110	cg07942217	-2.91008304453757e-06	SLAMF1_F24
252111	cg10203523	4.26506206662016e-07	SLAMF1_F24
252112	cg01829829	2.99697858599007e-06	SLAMF1_F24
252113	cg01076347	2.84089142342875e-06	SLAMF1_F24
252114	cg23728060	-2.40732771236429e-06	SLAMF1_F24
252115	cg14948552	-3.57398888341874e-06	SLAMF1_F24
252116	cg09785958	1.85043419976639e-05	SLAMF1_F24
252117	cg20785313	5.27222597315843e-07	SLAMF1_F24
252118	cg26548730	1.33271176970271e-06	SLAMF1_F24
252119	cg14956327	-8.54474147396201e-06	SLAMF1_F24
252120	cg22556003	4.68895459155584e-06	SLAMF1_F24
252121	cg24454448	3.0260099780148e-06	SLAMF1_F24
252122	cg00937012	5.70811037783005e-07	SLAMF1_F24
252123	cg04008888	-5.73986011969408e-08	SLAMF1_F24
252124	cg08673947	-1.04206464259852e-06	SLAMF1_F24
252125	cg14004759	-7.16793962319154e-07	SLAMF1_F24
252126	cg19349362	8.87294229780051e-06	SLAMF1_F24
252127	cg25443299	3.11639067312318e-07	SLAMF1_F24
252128	cg14252998	1.15244594591557e-06	SLAMF1_F24
252129	cg02825126	5.5588461693754e-06	SLAMF1_F24
252130	cg19525078	6.98951578999103e-06	SLAMF1_F24
252131	cg05629953	1.17207550238726e-07	SLAMF1_F24
252132	cg15444185	1.0628849195245e-05	SLAMF1_F24
252133	cg20426671	-3.07310675515425e-07	SLAMF1_F24
252134	cg09964711	5.41648618299522e-07	SLAMF1_F24
252135	cg21070172	5.61289736578892e-07	SLAMF1_F24
252136	cg01003713	2.62921799213826e-06	SLAMF1_F24
252137	cg26565544	3.02720718657555e-07	SLAMF1_F24
252138	cg03644281	3.07235275810836e-05	SLAMF1_F24
252139	cg10421515	-9.79631529526854e-07	SLAMF1_F24
252140	cg04247152	6.09094829683682e-06	SLAMF1_F24
252141	cg10804344	-3.28918644346458e-07	SLAMF1_F24
252142	cg21971528	2.23832838063187e-07	SLAMF1_F24
252143	cg04961618	-4.64030135002662e-07	SLAMF1_F24
252144	cg13665414	2.26849032209354e-07	SLAMF1_F24
252145	cg13891121	3.00138360143579e-06	SLAMF1_F24
252146	cg06466582	1.48648165899244e-06	SLAMF1_F24
252147	cg00714547	1.02824235972924e-06	SLAMF1_F24
252148	cg16091630	9.44276136620189e-07	SLAMF1_F24
252149	cg16379698	2.23663332816818e-06	SLAMF1_F24
252150	cg14828673	-8.8770641874774e-06	SLAMF1_F24
252151	cg13237147	1.0294588688181e-06	SLAMF1_F24
252152	cg06255524	-1.47663705997734e-07	SLAMF1_F24
252153	cg08124027	7.64492091436433e-07	SLAMF1_F24
252154	cg19764594	6.04748394149854e-06	SLAMF1_F24
252155	cg14874516	1.94987449342899e-06	SLAMF1_F24
252156	cg22454060	-2.96543001638234e-06	SLAMF1_F24
252157	cg10664801	6.74568991855941e-07	SLAMF1_F24
252158	cg05739126	-4.55404443331812e-06	SLAMF1_F24
252159	cg25528199	3.52659944802076e-06	SLAMF1_F24
252160	cg21292201	3.55902428944612e-06	SLAMF1_F24
252161	cg09713125	2.00593100787775e-06	SLAMF1_F24
252162	cg03598340	-3.85436450614737e-08	SLAMF1_F24
252163	cg10201619	9.96616793879554e-07	SLAMF1_F24
252164	cg06405219	-4.19432405409479e-05	SLAMF1_F24
252165	cg22710033	1.4147750485826e-06	SLAMF1_F24
252166	cg26038547	-1.54751817843237e-06	SLAMF1_F24
252167	cg03874868	-1.4590976453416e-08	SLAMF1_F24
252168	cg25604067	-1.97384728728329e-07	SLAMF1_F24
252169	cg07187503	-1.05985378889493e-06	SLAMF1_F24
252170	cg16657924	1.92129306324361e-08	SLAMF1_F24
252171	cg06094113	-8.45535576175181e-07	SLAMF1_F24
252172	cg18372207	-3.10818884851445e-06	SLAMF1_F24
252173	cg16495329	3.33554482338661e-06	SLAMF1_F24
252174	cg27565271	-3.44337732760014e-06	SLAMF1_F24
252175	cg22904173	-2.2234387939347e-06	SLAMF1_F24
252176	cg19789417	-9.38791801956849e-07	SLAMF1_F24
252177	cg24988444	-2.05120738042242e-07	SLAMF1_F24
252178	cg14778875	-8.06306088706304e-07	SLAMF1_F24
252179	cg20430631	-6.76174593206444e-06	SLAMF1_F24
252180	cg03614579	-6.12701254640162e-06	SLAMF1_F24
252181	cg03522824	-1.05019236144618e-07	SLAMF1_F24
252182	cg26558287	1.48256537851339e-06	SLAMF1_F24
252183	cg03865041	-1.26307663385122e-06	SLAMF1_F24
252184	cg27002826	-1.80826811371619e-06	SLAMF1_F24
252185	cg10168086	-1.19305212296266e-06	SLAMF1_F24
252186	cg24464501	-1.54276444516361e-07	SLAMF1_F24
252187	cg20228337	3.99296556314203e-06	SLAMF1_F24
252188	cg10527957	8.91922546839786e-06	SLAMF1_F24
252189	cg03122602	2.56627137233224e-06	SLAMF1_F24
252190	cg15696278	8.54642341903746e-07	SLAMF1_F24
252191	cg06264696	-1.89250056314544e-06	SLAMF1_F24
252192	cg08126203	-8.96516467237804e-08	SLAMF1_F24
252193	cg00246840	1.55584096498909e-06	SLAMF1_F24
252194	cg06881611	1.16358593907628e-06	SLAMF1_F24
252195	cg07585257	9.12910082357047e-07	SLAMF1_F24
252196	cg14449845	-3.30114053749248e-07	SLAMF1_F24
252197	cg10938020	-1.07805723251185e-07	SLAMF1_F24
252198	cg02558751	8.69422646785327e-07	SLAMF1_F24
252199	cg00161243	-1.72694475989123e-06	SLAMF1_F24
252200	cg13951223	-4.59847039336628e-07	SLAMF1_F24
252201	cg16313382	-1.84785947081831e-07	SLAMF1_F24
252202	cg25074329	-2.54504558391729e-06	SLAMF1_F24
252203	cg08538288	-1.48513991986551e-07	SLAMF1_F24
252204	cg22488278	-1.29518390571016e-05	SLAMF1_F24
252205	cg02226810	1.89187275351515e-06	SLAMF1_F24
252206	cg11421604	-4.61999140307645e-07	SLAMF1_F24
252207	cg26228577	-5.65340963054705e-06	SLAMF1_F24
252208	cg21595728	2.28559354927315e-06	SLAMF1_F24
252209	cg17289029	4.94098569852877e-06	SLAMF1_F24
252210	cg01757395	-6.46017295989018e-07	SLAMF1_F24
252211	cg11920999	-5.96531780032195e-06	SLAMF1_F24
252212	cg10886508	-4.75290701027734e-07	SLAMF1_F24
252213	cg07575204	3.05665100620456e-06	SLAMF1_F24
252214	cg02960500	1.60312427249014e-06	SLAMF1_F24
252215	cg01981252	1.77394224307627e-06	SLAMF1_F24
252216	cg07784212	-3.77728639869183e-07	SLAMF1_F24
252217	cg23355963	-1.70101788018768e-06	SLAMF1_F24
252218	cg08728448	3.7374624410954e-06	SLAMF1_F24
252219	cg22777309	-2.14250240104081e-06	SLAMF1_F24
252220	cg01027498	1.5769593548161e-07	SLAMF1_F24
252221	cg16626480	3.52798106933162e-06	SLAMF1_F24
252222	cg06204429	6.3638913319582e-06	SLAMF1_F24
252223	cg22882460	1.74414499374619e-06	SLAMF1_F24
252224	cg11341215	5.69919815054344e-06	SLAMF1_F24
252225	cg13467765	1.76550494336553e-07	SLAMF1_F24
252226	cg04352411	3.32544114438973e-06	SLAMF1_F24
252227	cg24765648	-1.96442914772262e-06	SLAMF1_F24
252228	cg06517181	1.9013471415804e-08	SLAMF1_F24
252229	cg03899643	-4.24263597866495e-06	SLAMF1_F24
252230	cg18012805	3.7695690567099e-06	SLAMF1_F24
252231	cg14393817	-4.85418519679611e-07	SLAMF1_F24
252232	cg03706056	-1.23263660207477e-05	SLAMF1_F24
252233	cg17418779	9.72140647083095e-07	SLAMF1_F24
252234	cg23449791	3.25164551888961e-06	SLAMF1_F24
252235	cg27661103	2.18784071497179e-06	SLAMF1_F24
252236	cg21066685	-2.00313041344951e-06	SLAMF1_F24
252237	cg21887023	3.99853191090996e-06	SLAMF1_F24
252238	cg17869259	9.0720879694369e-07	SLAMF1_F24
252239	cg19959621	1.80782222975525e-06	SLAMF1_F24
252240	cg14640532	-4.26851801876049e-06	SLAMF1_F24
252241	cg18831899	-1.14678152454601e-06	SLAMF1_F24
252242	cg22999025	-1.21350100329373e-06	SLAMF1_F24
252243	cg20320863	-3.37694087194191e-07	SLAMF1_F24
252244	cg14993402	6.71102536913392e-06	SLAMF1_F24
252245	cg25096079	-5.91371579793156e-07	SLAMF1_F24
252246	cg18516191	3.17948694834894e-06	SLAMF1_F24
252247	cg12629103	2.12655193240944e-06	SLAMF1_F24
252248	cg14994986	5.05943489383888e-06	SLAMF1_F24
252249	cg08662607	-4.47530814840073e-07	SLAMF1_F24
252250	cg06985056	-3.04501359838292e-07	SLAMF1_F24
252251	cg22211497	-1.19367912348584e-06	SLAMF1_F24
252252	cg04397727	5.40648344930809e-07	SLAMF1_F24
252253	cg23857910	-7.56374699129514e-07	SLAMF1_F24
252254	cg19096812	3.42422172881083e-06	SLAMF1_F24
252255	cg18997701	1.89895567528566e-06	SLAMF1_F24
252256	cg13783745	-1.27437471904646e-09	SLAMF1_F24
252257	cg24691911	-2.2805171012321e-06	SLAMF1_F24
252258	cg06654302	-4.71758485067672e-08	SLAMF1_F24
252259	cg02309273	2.43928344312344e-07	SLAMF1_F24
252260	cg26122203	3.39949778346392e-06	SLAMF1_F24
252261	cg12321434	2.44835208714611e-06	SLAMF1_F24
252262	cg05051118	5.30447556265958e-06	SLAMF1_F24
252263	cg15475452	-1.17419987112498e-06	SLAMF1_F24
252264	cg20583945	9.73732589050459e-06	SLAMF1_F24
252265	cg24558483	2.72367072146548e-06	SLAMF1_F24
252266	cg24148841	3.06566103176933e-07	SLAMF1_F24
252267	cg11917911	8.0396797605541e-06	SLAMF1_F24
252268	cg10835304	1.90288204762537e-06	SLAMF1_F24
252269	cg17632299	6.50099044988194e-07	SLAMF1_F24
252270	cg15575696	2.39708543375087e-06	SLAMF1_F24
252271	cg06475513	-8.77850668974135e-06	SLAMF1_F24
252272	cg17384124	3.18918452194494e-07	SLAMF1_F24
252273	cg14795231	-2.06696927915316e-07	SLAMF1_F24
252274	cg21971747	-4.4992330338509e-07	SLAMF1_F24
252275	cg19780254	-1.78398487209854e-06	SLAMF1_F24
252276	cg15518186	-6.18241496996502e-07	SLAMF1_F24
252277	cg17550329	1.91241707416282e-06	SLAMF1_F24
252278	cg15066032	-7.47395752383637e-06	SLAMF1_F24
252279	cg06268305	9.34773747260526e-07	SLAMF1_F24
252280	cg00976111	-5.03937989563049e-06	SLAMF1_F24
252281	cg13617432	3.54365347809889e-06	SLAMF1_F24
252282	cg25746686	4.87032801436238e-06	SLAMF1_F24
252283	cg25827053	-2.66556389674706e-06	SLAMF1_F24
252284	cg05786009	-9.29075997855509e-07	SLAMF1_F24
252285	cg01785359	-6.48012893835616e-08	SLAMF1_F24
252286	cg23224405	-1.0627898885691e-07	SLAMF1_F24
252287	cg08362704	-2.15618103508964e-06	SLAMF1_F24
252288	cg07972572	-1.61150460728873e-06	SLAMF1_F24
252289	cg13974765	-6.87401112720394e-07	SLAMF1_F24
252290	cg19237530	1.88219527023756e-06	SLAMF1_F24
252291	cg01065679	1.12002189310294e-06	SLAMF1_F24
252292	cg05674309	1.96338896673762e-06	SLAMF1_F24
252293	cg16406212	-4.170684935485e-07	SLAMF1_F24
252294	cg01376318	2.76562482295012e-07	SLAMF1_F24
252295	cg11330827	5.51671917300994e-06	SLAMF1_F24
252296	cg11322124	-1.09891695179977e-06	SLAMF1_F24
252297	cg22769789	-1.46547786375153e-06	SLAMF1_F24
252298	cg07732827	3.39392660565117e-08	SLAMF1_F24
252299	cg21574423	3.05348714114654e-06	SLAMF1_F24
252300	cg17843759	-7.66490945393867e-07	SLAMF1_F24
252301	cg12965095	2.33238810024869e-06	SLAMF1_F24
252302	cg06045274	-5.43331615758235e-07	SLAMF1_F24
252303	cg10231344	4.00990515543698e-08	SLAMF1_F24
252304	cg18089145	-9.66870848741984e-08	SLAMF1_F24
252305	cg27316956	8.84089146327652e-07	SLAMF1_F24
252306	cg27260459	1.59577548360159e-06	SLAMF1_F24
252307	cg19664938	-8.11105592800262e-06	SLAMF1_F24
252308	cg25108988	-8.64798291242234e-07	SLAMF1_F24
252309	cg01223652	-6.49585943328876e-06	SLAMF1_F24
252310	cg10831210	-1.97115500968855e-07	SLAMF1_F24
252311	cg03653841	1.14765173606365e-06	SLAMF1_F24
252312	cg11108105	5.50537780303383e-06	SLAMF1_F24
252313	cg19269201	-7.75714246182629e-07	SLAMF1_F24
252314	cg22422825	-1.44017836914875e-06	SLAMF1_F24
252315	cg11918743	-7.60798020233983e-07	SLAMF1_F24
252316	cg17488939	4.76334062109761e-07	SLAMF1_F24
252317	cg08772588	7.37660684394131e-06	SLAMF1_F24
252318	cg23941703	-8.6952849970758e-07	SLAMF1_F24
252319	cg05454389	-9.03665329312181e-07	SLAMF1_F24
252320	cg06813553	-5.94261468269696e-06	SLAMF1_F24
252321	cg05547691	-2.61550319131434e-07	SLAMF1_F24
252322	cg17579514	2.04361406611664e-06	SLAMF1_F24
252323	cg13652354	-5.83214791082866e-06	SLAMF1_F24
252324	cg05605214	3.72695362374637e-07	SLAMF1_F24
252325	cg22070401	2.61399089090473e-06	SLAMF1_F24
252326	cg26875830	4.69149711060144e-06	SLAMF1_F24
252327	cg01313966	2.99895422152474e-07	SLAMF1_F24
252328	cg06401979	1.71751147680273e-06	SLAMF1_F24
252329	cg24102601	-5.75843878383192e-08	SLAMF1_F24
252330	cg25725872	-7.19010688855644e-07	SLAMF1_F24
252331	cg14631703	-1.64934990423486e-06	SLAMF1_F24
252332	cg25719439	9.9127558227856e-08	SLAMF1_F24
252333	cg00147807	-1.69757435134881e-06	SLAMF1_F24
252334	cg17592461	1.29531371057145e-07	SLAMF1_F24
252335	cg11659394	1.31508494968391e-06	SLAMF1_F24
252336	cg26075639	-2.67411805458285e-06	SLAMF1_F24
252337	cg10715028	-1.08161798137739e-06	SLAMF1_F24
252338	cg27391674	-7.21373707571139e-06	SLAMF1_F24
252339	cg20595205	2.25396352901336e-07	SLAMF1_F24
252340	cg26438901	3.31195402701056e-06	SLAMF1_F24
252341	cg20444604	1.63509526354681e-07	SLAMF1_F24
252342	cg14221598	-1.03250933633485e-07	SLAMF1_F24
252343	cg01553335	7.78904066254046e-07	SLAMF1_F24
252344	cg18093497	3.87285322944363e-06	SLAMF1_F24
252345	cg08952539	-4.38403493396947e-06	SLAMF1_F24
252346	cg13168555	4.87750254963627e-06	SLAMF1_F24
252347	cg08849514	2.68935760848163e-06	SLAMF1_F24
252348	cg10009236	6.14156558699681e-07	SLAMF1_F24
252349	cg01953232	4.52815059869071e-06	SLAMF1_F24
252350	cg15981475	1.36199481102844e-06	SLAMF1_F24
252351	cg03070633	-7.92492286652024e-06	SLAMF1_F24
252352	cg10620784	3.18040790198541e-08	SLAMF1_F24
252353	cg15831361	3.78056098702421e-06	SLAMF1_F24
252354	cg13733376	-4.23114276695123e-07	SLAMF1_F24
252355	cg05787705	-1.20048311840648e-06	SLAMF1_F24
252356	cg16048251	1.08950509106354e-06	SLAMF1_F24
252357	cg08754149	-4.26279102965595e-06	SLAMF1_F24
252358	cg03396736	-8.6858554397814e-07	SLAMF1_F24
252359	cg16989378	-1.29675723227663e-07	SLAMF1_F24
252360	cg03075709	2.38025500901808e-06	SLAMF1_F24
252361	cg17892331	-7.62352437957964e-07	SLAMF1_F24
252362	cg08270491	-1.04978676767594e-05	SLAMF1_F24
252363	cg14684108	-5.03777093696743e-07	SLAMF1_F24
252364	cg08474651	2.99271712395966e-06	SLAMF1_F24
252365	cg26313088	2.14309801349517e-07	SLAMF1_F24
252366	cg17766559	6.10117422793287e-06	SLAMF1_F24
252367	cg02886584	-8.74413454527783e-07	SLAMF1_F24
252368	cg25311162	2.16131976249163e-06	SLAMF1_F24
252369	cg11411659	-6.77031001668882e-07	SLAMF1_F24
252370	cg02495971	-2.25905338728022e-07	SLAMF1_F24
252371	cg21293250	7.74322082265506e-06	SLAMF1_F24
252372	cg25614924	2.69436788558751e-06	SLAMF1_F24
252373	cg19287808	-5.59245220806428e-07	SLAMF1_F24
252374	cg09803951	6.2707749596563e-07	SLAMF1_F24
252375	cg02986266	-2.58172638090078e-07	SLAMF1_F24
252376	cg26691059	1.60408379860663e-06	SLAMF1_F24
252377	cg24642924	-1.29836206695e-07	SLAMF1_F24
252378	cg07185584	2.1276697796784e-07	SLAMF1_F24
252379	cg16338378	-5.33401788612666e-06	SLAMF1_F24
252380	cg02639948	-5.24159297751509e-06	SLAMF1_F24
252381	cg03679637	2.35111356438793e-06	SLAMF1_F24
252382	cg24574495	1.37050741143317e-05	SLAMF1_F24
252383	cg06164973	4.18901426240079e-06	SLAMF1_F24
252384	cg07866476	-6.01496875352715e-06	SLAMF1_F24
252385	cg17167076	-1.25983965620986e-08	SLAMF1_F24
252386	cg16065270	-2.46129343837127e-08	SLAMF1_F24
252387	cg16952362	-2.51051593138458e-06	SLAMF1_F24
252388	cg11228504	-1.40936777948564e-06	SLAMF1_F24
252389	cg11718135	-2.46488119262911e-07	SLAMF1_F24
252390	cg07870233	2.57402503593134e-06	SLAMF1_F24
252391	cg04389709	-6.03082558853467e-06	SLAMF1_F24
252392	cg07004401	1.01583401586344e-06	SLAMF1_F24
252393	cg03917613	1.69070490089706e-06	SLAMF1_F24
252394	cg11336000	-3.82336618071438e-06	SLAMF1_F24
252395	cg15737302	-1.27741965013823e-06	SLAMF1_F24
252396	cg01989456	-5.30866729807644e-06	SLAMF1_F24
252397	cg02061941	-6.97174192925075e-06	SLAMF1_F24
252398	cg23648487	6.53010914081775e-06	SLAMF1_F24
252399	cg07764658	5.90823527601113e-06	SLAMF1_F24
252400	cg24182729	-2.12090858764145e-06	SLAMF1_F24
252401	cg06595153	4.79588781820393e-06	SLAMF1_F24
252402	cg17176064	2.23576346579867e-06	SLAMF1_F24
252403	cg07063912	1.3185748780088e-06	SLAMF1_F24
252404	cg11822871	-4.40658490072909e-06	SLAMF1_F24
252405	cg26884180	-1.92959287075979e-06	SLAMF1_F24
252406	cg00300999	2.63046847814981e-06	SLAMF1_F24
252407	cg16912836	-3.57663688335608e-07	SLAMF1_F24
252408	cg25404951	-8.401431287957e-07	SLAMF1_F24
252409	cg23189494	1.83085377274724e-06	SLAMF1_F24
252410	cg17372223	-9.05155550992391e-06	SLAMF1_F24
252411	cg24190434	6.14064090896828e-06	SLAMF1_F24
252412	cg23219925	7.2923739264992e-07	SLAMF1_F24
252413	cg08918564	-2.27016266834718e-07	SLAMF1_F24
252414	cg26009395	-9.19289535950846e-07	SLAMF1_F24
252415	cg09964873	-1.69582775381307e-06	SLAMF1_F24
252416	cg17218029	-1.63378707180607e-07	SLAMF1_F24
252417	cg10089324	6.42953399434398e-07	SLAMF1_F24
252418	cg18631466	1.39097399428643e-06	SLAMF1_F24
252419	cg12349081	3.21652934578465e-06	SLAMF1_F24
252420	cg17296699	-8.72097534486894e-07	SLAMF1_F24
252421	cg09112190	1.95724589259789e-08	SLAMF1_F24
252422	cg14914823	1.3520682900909e-06	SLAMF1_F24
252423	cg09530810	1.06729038075663e-06	SLAMF1_F24
252424	cg21498002	-5.1659242627308e-07	SLAMF1_F24
252425	cg21034289	-1.01776897615211e-06	SLAMF1_F24
252426	cg08815483	3.92260918441798e-06	SLAMF1_F24
252427	cg08538034	2.25059771313182e-06	SLAMF1_F24
252428	ch.6.92327598R	-1.82962501728776e-06	SLAMF1_F24
252429	cg17993630	-1.16008672831518e-05	SLAMF1_F24
252430	cg05919044	2.91464079915499e-06	SLAMF1_F24
252431	cg13038216	1.30548941381103e-08	SLAMF1_F24
252432	cg02580082	4.7491034762694e-06	SLAMF1_F24
252433	cg16798844	9.48605851693206e-07	SLAMF1_F24
252434	cg12026956	-1.22807170824597e-06	SLAMF1_F24
252435	cg15514649	3.11737374447961e-06	SLAMF1_F24
252436	cg23748514	6.45746156919795e-08	SLAMF1_F24
252437	cg20636335	9.60584380040204e-07	SLAMF1_F24
252438	cg27515369	6.85242124999924e-07	SLAMF1_F24
252439	cg11069269	9.13841814719256e-07	SLAMF1_F24
252440	cg02876217	-6.3308403824657e-07	SLAMF1_F24
252441	cg27561661	1.00568613632988e-06	SLAMF1_F24
252442	cg06741485	2.00432002897387e-06	SLAMF1_F24
252443	cg26064196	-3.61152653010745e-07	SLAMF1_F24
252444	cg25431382	-3.28892028877408e-06	SLAMF1_F24
252445	cg05836725	1.31203258112316e-06	SLAMF1_F24
252446	cg22354821	2.41192456388018e-06	SLAMF1_F24
252447	cg02359433	-1.44770495672647e-06	SLAMF1_F24
252448	cg08002107	-1.03703541204502e-06	SLAMF1_F24
252449	cg16345915	2.7027059306845e-06	SLAMF1_F24
252450	cg08100509	2.04577686487925e-06	SLAMF1_F24
252451	cg16006738	-3.22432658815774e-06	SLAMF1_F24
252452	cg22375283	-7.46215758851489e-08	SLAMF1_F24
252453	cg06132862	4.50275592748891e-08	SLAMF1_F24
252454	cg13588023	1.75923675062017e-06	SLAMF1_F24
252455	cg13959088	-2.03132176452827e-07	SLAMF1_F24
252456	cg20616108	-2.20149241742874e-06	SLAMF1_F24
252457	cg13426876	-1.28165440888517e-06	SLAMF1_F24
252458	cg16236626	-1.54502053792937e-06	SLAMF1_F24
252459	cg06186808	-3.72596968387056e-06	SLAMF1_F24
252460	cg13316255	-2.13124837373312e-06	SLAMF1_F24
252461	cg09455601	-4.9972220798677e-07	SLAMF1_F24
252462	cg11166233	6.05738844800775e-07	SLAMF1_F24
252463	cg24050579	7.98674460265606e-07	SLAMF1_F24
252464	cg01493727	6.03613960656643e-06	SLAMF1_F24
252465	cg21783716	-2.42693504605757e-06	SLAMF1_F24
252466	cg04282705	-3.34159469541761e-06	SLAMF1_F24
252467	cg04859695	6.47165520068166e-06	SLAMF1_F24
252468	cg14816825	2.47835202460846e-06	SLAMF1_F24
252469	cg06866655	8.88894543739827e-07	SLAMF1_F24
252470	cg22068759	4.13633223939155e-06	SLAMF1_F24
252471	cg22496723	-5.25053338326161e-06	SLAMF1_F24
252472	cg00976181	-8.21674146636159e-06	SLAMF1_F24
252473	cg01603550	2.55034100703942e-06	SLAMF1_F24
252474	cg01126905	-3.59376942288318e-06	SLAMF1_F24
252475	cg27061207	-2.01293962306988e-06	SLAMF1_F24
252476	cg22463921	6.43122422009805e-06	SLAMF1_F24
252477	cg12842219	-4.20390219150432e-08	SLAMF1_F24
252478	cg24126847	-1.91816220646515e-06	SLAMF1_F24
252479	cg10994839	-4.35204040522476e-07	SLAMF1_F24
252480	cg04978243	-2.5034933745503e-06	SLAMF1_F24
252481	cg04389422	-1.009094652016e-06	SLAMF1_F24
252482	cg03132864	7.19974321252558e-06	SLAMF1_F24
252483	cg04468741	-2.16124376338452e-06	SLAMF1_F24
252484	cg00659953	-5.23163477428556e-07	SLAMF1_F24
252485	cg04757410	-3.19140234782494e-06	SLAMF1_F24
252486	cg27151980	-1.48953407553715e-08	SLAMF1_F24
252487	cg27083760	1.00023374429075e-06	SLAMF1_F24
252488	cg03879629	-7.48433342739474e-06	SLAMF1_F24
252489	cg23846484	-9.30122324422235e-07	SLAMF1_F24
252490	cg14248188	3.03921448639427e-08	SLAMF1_F24
252491	cg24900096	-1.82557491168669e-07	SLAMF1_F24
252492	cg09327694	1.0493127341682e-06	SLAMF1_F24
252493	cg20075239	-8.41252761067578e-06	SLAMF1_F24
252494	cg21541984	-1.03291763797919e-06	SLAMF1_F24
252495	cg04464387	-7.08563627404356e-07	SLAMF1_F24
252496	cg19344322	-2.03400676263516e-06	SLAMF1_F24
252497	cg25510643	-1.69627698898457e-07	SLAMF1_F24
252498	cg16568036	-1.02830352140942e-06	SLAMF1_F24
252499	cg25039762	1.01446736324946e-06	SLAMF1_F24
252500	cg22556300	6.01612535552789e-06	SLAMF1_F24
252501	cg10927130	6.12470678384434e-07	SLAMF1_F24
252502	cg13380500	-2.15558222615055e-06	SLAMF1_F24
252503	cg00515666	7.34288398977378e-07	SLAMF1_F24
252504	cg12783110	-1.64992208408918e-07	SLAMF1_F24
252505	cg11803285	2.92674308051686e-06	SLAMF1_F24
252506	cg18036707	-8.30683677887182e-07	SLAMF1_F24
252507	cg24000516	3.29604558727589e-06	SLAMF1_F24
252508	cg00074771	-4.68589292726967e-06	SLAMF1_F24
252509	cg18306301	-7.96818542066561e-06	SLAMF1_F24
252510	cg08561790	5.263423130886e-06	SLAMF1_F24
252511	cg05167655	4.36207043513827e-07	SLAMF1_F24
252512	cg24596116	7.78281226385333e-07	SLAMF1_F24
252513	cg22294057	1.65998235410779e-06	SLAMF1_F24
252514	cg00622863	3.17156020926999e-07	SLAMF1_F24
252515	cg05082008	1.40565679963365e-06	SLAMF1_F24
252516	cg18163106	-1.39082314665296e-06	SLAMF1_F24
252517	cg03185022	-1.65334286570309e-07	SLAMF1_F24
252518	cg11457651	-1.09234257476823e-07	SLAMF1_F24
252519	cg02655297	1.01361303276352e-06	SLAMF1_F24
252520	cg03818172	-3.265259780295e-06	SLAMF1_F24
252521	cg16895649	-1.59903611546377e-06	SLAMF1_F24
252522	cg25215188	1.4815637721277e-06	SLAMF1_F24
252523	cg05660160	1.01558879539658e-06	SLAMF1_F24
252524	cg14401466	1.97734923189435e-06	SLAMF1_F24
252525	cg11662678	-1.01076066331104e-07	SLAMF1_F24
252526	cg10568881	3.54311200864775e-06	SLAMF1_F24
252527	cg05674052	-2.78780231934055e-06	SLAMF1_F24
252528	cg09702052	-1.20652484686504e-07	SLAMF1_F24
252529	cg21078679	1.87968618452532e-06	SLAMF1_F24
252530	cg10843046	-1.14860977607253e-06	SLAMF1_F24
252531	cg13653900	-1.19242183614475e-08	SLAMF1_F24
252532	cg16091543	-3.54236124315374e-07	SLAMF1_F24
252533	cg14032204	-1.84794556422557e-07	SLAMF1_F24
252534	cg05019142	-1.47874938651626e-06	SLAMF1_F24
252535	cg02252501	-2.29921955327642e-06	SLAMF1_F24
252536	cg27240402	3.40238834323872e-07	SLAMF1_F24
252537	cg17450425	4.5268147638286e-07	SLAMF1_F24
252538	cg27108504	5.3049110502552e-06	SLAMF1_F24
252539	cg06575387	-7.49521521539196e-07	SLAMF1_F24
252540	cg04631318	3.79543317266381e-07	SLAMF1_F24
252541	cg01565529	-1.83021915391155e-06	SLAMF1_F24
252542	cg07620928	4.49793482608944e-06	SLAMF1_F24
252543	cg04970287	-2.96444644191788e-05	SLAMF1_F24
252544	cg08852989	-1.16695998195828e-06	SLAMF1_F24
252545	cg04279247	-7.53560149993235e-06	SLAMF1_F24
252546	cg04716360	-1.56209946631034e-06	SLAMF1_F24
252547	cg19495714	1.68772381226905e-05	SLAMF1_F24
252548	cg12434908	-8.48162166516285e-06	SLAMF1_F24
252549	cg03705036	-7.70848128991607e-07	SLAMF1_F24
252550	cg11030264	3.21201476385035e-06	SLAMF1_F24
252551	cg02478589	3.32719738614928e-07	SLAMF1_F24
252552	cg00173178	1.11101439798687e-06	SLAMF1_F24
252553	cg06735127	-1.76940532149914e-06	SLAMF1_F24
252554	cg21893737	-1.28067654884518e-06	SLAMF1_F24
252555	cg10077502	-9.93357936532346e-08	SLAMF1_F24
252556	cg00740718	-3.9467540262543e-06	SLAMF1_F24
252557	cg03095358	-1.65259537267349e-06	SLAMF1_F24
252558	cg27282987	2.18596556995233e-06	SLAMF1_F24
252559	cg09398166	4.65391232990317e-07	SLAMF1_F24
252560	cg00104348	7.19957916727104e-07	SLAMF1_F24
252561	cg17387122	-6.47230919794761e-06	SLAMF1_F24
252562	cg11597497	-1.23908725028163e-06	SLAMF1_F24
252563	cg22765338	2.54040212325629e-07	SLAMF1_F24
252564	cg10730750	-4.04488590245993e-07	SLAMF1_F24
252565	cg17696724	5.24901614662069e-08	SLAMF1_F24
252566	cg23556923	6.72614017497155e-06	SLAMF1_F24
252567	cg02320748	3.27322887916937e-06	SLAMF1_F24
252568	cg21468825	1.81095805918751e-07	SLAMF1_F24
252569	cg26657725	1.01048304949308e-05	SLAMF1_F24
252570	cg11636699	-3.80830411343591e-07	SLAMF1_F24
252571	cg05898333	3.13144614152773e-06	SLAMF1_F24
252572	cg14000144	9.91489601278772e-07	SLAMF1_F24
252573	cg19016694	-1.91564960874461e-06	SLAMF1_F24
252574	cg26348719	-7.58650709467478e-07	SLAMF1_F24
252575	cg10435258	2.94178386821446e-06	SLAMF1_F24
252576	cg27202466	-5.58935797317462e-07	SLAMF1_F24
252577	cg12981534	4.27500347095082e-06	SLAMF1_F24
252578	cg27113326	7.51077250508159e-06	SLAMF1_F24
252579	cg25719102	1.7882854568858e-06	SLAMF1_F24
252580	cg01051583	6.87979334012962e-06	SLAMF1_F24
252581	cg03267151	-3.31148998545767e-06	SLAMF1_F24
252582	cg09642357	-2.43995055974087e-07	SLAMF1_F24
252583	cg08326794	1.69987200879594e-06	SLAMF1_F24
252584	cg16886395	1.64936113581391e-06	SLAMF1_F24
252585	cg02545984	1.50315611878404e-06	SLAMF1_F24
252586	cg06128917	7.15488098206161e-06	SLAMF1_F24
252587	cg09756373	3.17589530273164e-07	SLAMF1_F24
252588	cg12982440	1.09157234419943e-06	SLAMF1_F24
252589	cg18765439	-2.25108653800961e-08	SLAMF1_F24
252590	cg26432714	-4.92383137637242e-06	SLAMF1_F24
252591	cg22340072	-7.33355558196438e-08	SLAMF1_F24
252592	cg20728600	3.23295163856629e-06	SLAMF1_F24
252593	cg02099676	1.87098588984328e-06	SLAMF1_F24
252594	cg06063637	4.0265476693914e-06	SLAMF1_F24
252595	cg07527625	-4.26455339174089e-06	SLAMF1_F24
252596	cg27393667	-3.09286444199266e-07	SLAMF1_F24
252597	cg14592376	-4.52299511035072e-06	SLAMF1_F24
252598	cg20771569	-1.36242340088079e-06	SLAMF1_F24
252599	cg00316602	-4.61556516820098e-07	SLAMF1_F24
252600	cg13437538	-3.35218961673076e-07	SLAMF1_F24
252601	cg12573119	8.56207262745552e-07	SLAMF1_F24
252602	cg01458948	2.91057063005758e-06	SLAMF1_F24
252603	cg12377607	-1.07341535181864e-06	SLAMF1_F24
252604	cg20785715	-2.68976822817841e-08	SLAMF1_F24
252605	cg21512276	1.13424583576503e-06	SLAMF1_F24
252606	cg07338781	-2.57943610379753e-06	SLAMF1_F24
252607	cg07095894	-7.94154690202846e-07	SLAMF1_F24
252608	cg25496678	4.34212057177382e-06	SLAMF1_F24
252609	cg13985193	-3.43098725822543e-07	SLAMF1_F24
252610	cg23221998	1.27468141272873e-06	SLAMF1_F24
252611	cg22014325	5.44800084331433e-06	SLAMF1_F24
252612	cg20956584	-3.72449434820223e-08	SLAMF1_F24
252613	cg09690283	-3.69652522648936e-07	SLAMF1_F24
252614	cg24035598	-9.85344382761988e-07	SLAMF1_F24
252615	cg13135376	8.50719426365619e-07	SLAMF1_F24
252616	cg04297223	2.03393431305911e-06	SLAMF1_F24
252617	cg15014577	3.18479754323083e-06	SLAMF1_F24
252618	cg10086966	4.63684858685052e-08	SLAMF1_F24
252619	cg16860464	3.06925010843015e-06	SLAMF1_F24
252620	cg07611196	1.83962956196889e-06	SLAMF1_F24
252621	cg20962304	-6.30227539012592e-06	SLAMF1_F24
252622	cg14798745	-2.46076700426255e-06	SLAMF1_F24
252623	cg12975399	-6.36707574761436e-06	SLAMF1_F24
252624	cg16726667	2.15029135894519e-08	SLAMF1_F24
252625	cg02872070	4.61897982262544e-06	SLAMF1_F24
252626	cg05088305	-2.34075156661449e-06	SLAMF1_F24
252627	cg06840743	-1.09170624406674e-05	SLAMF1_F24
252628	ch.17.2138644F	9.8544787353164e-08	SLAMF1_F24
252629	cg04326813	2.8550689615284e-06	SLAMF1_F24
252630	cg10198901	1.52082149662265e-06	SLAMF1_F24
252631	cg08023476	1.77833137835607e-06	SLAMF1_F24
252632	cg20265271	5.87857334612077e-07	SLAMF1_F24
252633	cg04943737	-1.3899532872474e-06	SLAMF1_F24
252634	cg00748903	1.98750519454191e-06	SLAMF1_F24
252635	cg11076663	3.43064128387392e-06	SLAMF1_F24
252636	cg01225004	-1.85224582802943e-05	SLAMF1_F24
252637	cg13238348	-6.0449080583329e-06	SLAMF1_F24
252638	cg07002602	-1.01709369790269e-06	SLAMF1_F24
252639	cg07742062	6.15105241895037e-07	SLAMF1_F24
252640	cg09130658	-2.64357227338222e-06	SLAMF1_F24
252641	cg21033590	-5.2110070368229e-06	SLAMF1_F24
252642	cg16797735	-1.87469437590853e-06	SLAMF1_F24
252643	cg18264284	-6.78583723215297e-06	SLAMF1_F24
252644	cg22699361	-1.87108432420882e-06	SLAMF1_F24
252645	cg05445244	1.06743816703898e-07	SLAMF1_F24
252646	cg12585923	1.82621810342232e-07	SLAMF1_F24
252647	cg20856545	-2.96709236315303e-06	SLAMF1_F24
252648	cg08200577	6.40553225963536e-07	SLAMF1_F24
252649	cg10527288	6.37675132180264e-08	SLAMF1_F24
252650	cg04988209	1.44436439253988e-07	SLAMF1_F24
252651	cg24834868	-1.07695702516591e-06	SLAMF1_F24
252652	cg09926069	7.6038931177284e-07	SLAMF1_F24
252653	cg23686064	-4.47289912105542e-06	SLAMF1_F24
252654	cg06087458	-2.18198536813424e-06	SLAMF1_F24
252655	cg20282158	1.08558726170537e-06	SLAMF1_F24
252656	ch.4.161272230R	2.6883088602352e-07	SLAMF1_F24
252657	cg17029387	2.87222226563745e-06	SLAMF1_F24
252658	cg08747394	5.10394206409299e-06	SLAMF1_F24
252659	cg09093409	2.7492137512803e-06	SLAMF1_F24
252660	cg23811942	1.59435003166512e-06	SLAMF1_F24
252661	cg06530991	3.49492259702097e-06	SLAMF1_F24
252662	ch.8.1084391F	-1.48565493699272e-06	SLAMF1_F24
252663	cg04684350	1.59481279146283e-07	SLAMF1_F24
252664	cg23904441	4.03521595680779e-06	SLAMF1_F24
252665	cg26581985	6.86438860500764e-06	SLAMF1_F24
252666	cg05677901	1.94593209009727e-06	SLAMF1_F24
252667	cg27170268	8.77799823030035e-07	SLAMF1_F24
252668	cg13102658	-1.1770510221911e-06	SLAMF1_F24
252669	cg23172898	-6.99306102703918e-07	SLAMF1_F24
252670	cg24341944	-1.8303998058755e-06	SLAMF1_F24
252671	cg22287014	-8.69529212060576e-07	SLAMF1_F24
252672	cg01415499	3.03426032737817e-06	SLAMF1_F24
252673	cg04693399	-3.566048158516e-07	SLAMF1_F24
252674	cg04141218	4.85789437857105e-06	SLAMF1_F24
252675	cg05722148	-8.08950176727056e-09	SLAMF1_F24
252676	cg16629695	-1.61560454272716e-06	SLAMF1_F24
252677	cg18048975	2.55466931898196e-07	SLAMF1_F24
252678	cg26916621	-2.81805286247729e-07	SLAMF1_F24
252679	cg18852781	5.78413676866911e-07	SLAMF1_F24
252680	cg16243079	-5.03596805907891e-06	SLAMF1_F24
252681	cg03824122	-1.59084610096654e-07	SLAMF1_F24
252682	cg07746475	2.21702849434677e-07	SLAMF1_F24
252683	cg26673789	1.80168365379517e-06	SLAMF1_F24
252684	cg23611970	-1.17620037681658e-07	SLAMF1_F24
252685	cg11417426	1.98737684185349e-06	SLAMF1_F24
252686	cg19823915	-3.68515690513252e-06	SLAMF1_F24
252687	cg01739845	-3.97200401551232e-06	SLAMF1_F24
252688	cg18870230	-2.20346231995771e-06	SLAMF1_F24
252689	cg16953088	3.00141414162813e-06	SLAMF1_F24
252690	cg20600338	3.89647391505254e-07	SLAMF1_F24
252691	cg10987788	-4.48838515476845e-07	SLAMF1_F24
252692	cg24035164	-7.57034991146068e-07	SLAMF1_F24
252693	cg14385175	2.74134718110709e-08	SLAMF1_F24
252694	cg07318523	-7.7332045847933e-06	SLAMF1_F24
252695	cg11897517	-1.19648747586969e-07	SLAMF1_F24
252696	cg23778943	1.08511111935995e-06	SLAMF1_F24
252697	cg08573053	6.32683452135068e-07	SLAMF1_F24
252698	cg12048154	4.57670492935925e-06	SLAMF1_F24
252699	cg05189232	-3.99521584276105e-06	SLAMF1_F24
252700	cg27014435	4.96117915346383e-06	SLAMF1_F24
252701	cg06588028	9.99256901077453e-07	SLAMF1_F24
252702	cg17400620	1.0314922904491e-07	SLAMF1_F24
252703	cg27397757	2.40450968777395e-06	SLAMF1_F24
252704	cg19678447	-1.84406934461831e-06	SLAMF1_F24
252705	cg06679388	-3.67185215505607e-06	SLAMF1_F24
252706	cg27185521	9.48481501158812e-07	SLAMF1_F24
252707	cg13110283	8.38488697949453e-06	SLAMF1_F24
252708	cg01447574	7.76801626307512e-07	SLAMF1_F24
252709	cg17070064	-6.58409212022067e-06	SLAMF1_F24
252710	cg06165761	-6.11813105999667e-07	SLAMF1_F24
252711	cg02379107	4.98280806866447e-06	SLAMF1_F24
252712	cg08199544	-9.85262334353915e-07	SLAMF1_F24
252713	cg07832143	7.90830669760405e-06	SLAMF1_F24
252714	cg23076591	-3.48205133225248e-07	SLAMF1_F24
252715	cg16532300	1.7266113160708e-07	SLAMF1_F24
252716	cg20033619	-1.09839441095309e-06	SLAMF1_F24
252717	cg21998745	2.9583657219453e-07	SLAMF1_F24
252718	cg14144513	-2.63411057440963e-07	SLAMF1_F24
252719	cg08308807	-4.37610032802283e-06	SLAMF1_F24
252720	cg13091270	-1.92377328551259e-06	SLAMF1_F24
252721	cg14021375	-2.11330146076666e-06	SLAMF1_F24
252722	cg13493766	-4.54777103215174e-06	SLAMF1_F24
252723	cg03464406	-1.08218503586023e-06	SLAMF1_F24
252724	cg04577718	2.41587815100787e-07	SLAMF1_F24
252725	cg00829641	2.36408315195778e-06	SLAMF1_F24
252726	cg14635199	-4.71472171757324e-06	SLAMF1_F24
252727	cg04115254	6.94916230946174e-08	SLAMF1_F24
252728	cg01871595	2.46573168299981e-06	SLAMF1_F24
252729	cg19862229	-1.60982909194821e-06	SLAMF1_F24
252730	cg07927540	6.2321448474799e-06	SLAMF1_F24
252731	cg05703659	1.3038862596499e-06	SLAMF1_F24
252732	cg24981283	8.46375532690242e-06	SLAMF1_F24
252733	cg01081586	1.37933213640725e-07	SLAMF1_F24
252734	cg25310384	-3.10476568323277e-06	SLAMF1_F24
252735	cg07808881	-3.14486130388359e-06	SLAMF1_F24
252736	cg04027548	7.78029903940148e-06	SLAMF1_F24
252737	cg15139034	-8.43196016636815e-07	SLAMF1_F24
252738	cg19905414	-1.49340612737016e-07	SLAMF1_F24
252739	cg11979298	-7.59350939364709e-06	SLAMF1_F24
252740	cg12912434	-2.60581336343939e-06	SLAMF1_F24
252741	cg17939059	1.38848240746706e-06	SLAMF1_F24
252742	cg08668412	7.94145760047691e-07	SLAMF1_F24
252743	cg22996004	-3.64427605266964e-06	SLAMF1_F24
252744	cg09514817	-3.48014940407743e-07	SLAMF1_F24
252745	cg10238853	4.37592003176925e-06	SLAMF1_F24
252746	cg04210284	4.63664497953603e-07	SLAMF1_F24
252747	cg25748057	1.52593331960972e-06	SLAMF1_F24
252748	cg18842310	1.40619987255996e-06	SLAMF1_F24
252749	cg04834608	-1.34008636194623e-06	SLAMF1_F24
252750	cg05097221	1.55642355430453e-07	SLAMF1_F24
252751	cg21230231	-3.85177298956903e-06	SLAMF1_F24
252752	cg01843131	-4.79008987400941e-07	SLAMF1_F24
252753	cg03246954	4.28205314887664e-07	SLAMF1_F24
252754	cg11087042	4.69744879319569e-06	SLAMF1_F24
252755	cg00024416	-5.96356945872553e-06	SLAMF1_F24
252756	cg23335269	-5.57385093650958e-07	SLAMF1_F24
252757	cg06527267	2.65742933086061e-06	SLAMF1_F24
252758	cg11656163	2.24680649840242e-06	SLAMF1_F24
252759	cg21365860	-3.40039386352091e-08	SLAMF1_F24
252760	cg26590823	6.31422042118356e-07	SLAMF1_F24
252761	cg23728247	-1.10617070365239e-05	SLAMF1_F24
252762	cg25344508	4.70578140590118e-06	SLAMF1_F24
252763	cg08544510	-1.73184096324975e-06	SLAMF1_F24
252764	cg26417800	3.18331439977927e-07	SLAMF1_F24
252765	cg18241840	-5.62731459294985e-07	SLAMF1_F24
252766	cg04866357	2.42991881291612e-06	SLAMF1_F24
252767	cg05708028	1.05990666715409e-05	SLAMF1_F24
252768	cg16465128	9.07792392007489e-08	SLAMF1_F24
252769	cg05922817	-2.33425305400352e-06	SLAMF1_F24
252770	cg24301922	5.00852379248905e-06	SLAMF1_F24
252771	cg16387046	-3.28956992823769e-06	SLAMF1_F24
252772	cg10384245	-4.49460080241292e-07	SLAMF1_F24
252773	cg16080015	1.50406128382232e-07	SLAMF1_F24
252774	cg26438705	-8.49284438732089e-08	SLAMF1_F24
252775	cg24681743	1.54775194251419e-06	SLAMF1_F24
252776	cg08943316	1.10102036646706e-06	SLAMF1_F24
252777	cg16078863	-5.58462463693812e-07	SLAMF1_F24
252778	cg11838260	7.34323244898836e-06	SLAMF1_F24
252779	cg22712983	-8.9129382179167e-06	SLAMF1_F24
252780	cg06961876	-1.19770312086498e-06	SLAMF1_F24
252781	cg12801917	7.83574364522489e-07	SLAMF1_F24
252782	cg05405748	-1.05663684305631e-05	SLAMF1_F24
252783	cg03431067	1.40924907606908e-05	SLAMF1_F24
252784	cg05347723	-1.30043048964598e-06	SLAMF1_F24
252785	cg26715644	-1.46435667005296e-06	SLAMF1_F24
252786	cg20898587	1.33130831230566e-07	SLAMF1_F24
252787	cg06520088	-3.61447473391235e-06	SLAMF1_F24
252788	cg04663720	-3.34113362797088e-07	SLAMF1_F24
252789	cg11439834	-4.74991328392419e-07	SLAMF1_F24
252790	cg22272508	2.6858858845678e-06	SLAMF1_F24
252791	cg06641607	3.41316790484572e-08	SLAMF1_F24
252792	cg26557090	4.72509085074032e-06	SLAMF1_F24
252793	cg16267401	-7.03280746887355e-06	SLAMF1_F24
252794	cg21383810	3.70312201111063e-07	SLAMF1_F24
252795	cg01723139	9.297236408251e-07	SLAMF1_F24
252796	cg21514857	-5.20110952213963e-06	SLAMF1_F24
252797	cg23478225	-1.3503078771143e-07	SLAMF1_F24
252798	cg26529239	3.940174358119e-06	SLAMF1_F24
252799	cg07220488	1.04609240927588e-08	SLAMF1_F24
252800	cg24749015	-7.71360085857024e-06	SLAMF1_F24
252801	cg27338807	3.22791811015682e-06	SLAMF1_F24
252802	cg16444328	2.2945433003829e-06	SLAMF1_F24
252803	cg09030212	-3.29881985011838e-06	SLAMF1_F24
252804	cg21766651	7.3311232323191e-07	SLAMF1_F24
252805	cg26117521	-7.12615260887798e-07	SLAMF1_F24
252806	cg19343357	-2.80090538920622e-08	SLAMF1_F24
252807	cg09125723	2.44179818863232e-06	SLAMF1_F24
252808	cg19304065	-9.24500039276428e-06	SLAMF1_F24
252809	cg25601830	-2.16925585690718e-06	SLAMF1_F24
252810	cg27124205	9.96754033755062e-06	SLAMF1_F24
252811	cg04070737	-6.10935060932859e-06	SLAMF1_F24
252812	cg07930192	-4.16729304462469e-07	SLAMF1_F24
252813	cg06488957	-1.24775853428982e-07	SLAMF1_F24
252814	cg03448241	-2.26001304781233e-06	SLAMF1_F24
252815	cg06162500	4.61577145895694e-07	SLAMF1_F24
252816	cg13281868	-1.02407676415214e-06	SLAMF1_F24
252817	cg05408317	-4.47383495236617e-06	SLAMF1_F24
252818	cg24900963	4.66669834126486e-06	SLAMF1_F24
252819	cg12431729	-1.77669964900783e-07	SLAMF1_F24
252820	cg04326023	-8.38212923308247e-06	SLAMF1_F24
252821	cg09869156	-6.84862941104432e-07	SLAMF1_F24
252822	cg04042468	1.41742640967008e-05	SLAMF1_F24
252823	cg06315199	-1.36028491487547e-06	SLAMF1_F24
252824	cg02029091	5.5782813205907e-08	SLAMF1_F24
252825	cg10306804	1.11964028779327e-06	SLAMF1_F24
252826	cg15217187	-3.71114640792261e-07	SLAMF1_F24
252827	cg14346378	6.98486969125969e-06	SLAMF1_F24
252828	cg23167246	3.19772973155317e-06	SLAMF1_F24
252829	cg05111603	7.18721310010183e-07	SLAMF1_F24
252830	cg04697096	2.03642144416581e-06	SLAMF1_F24
252831	cg22644979	-3.18343781839796e-08	SLAMF1_F24
252832	cg02224412	-5.8076629062257e-06	SLAMF1_F24
252833	cg01511806	-3.52420459209613e-06	SLAMF1_F24
252834	cg09051420	7.339208705326e-08	SLAMF1_F24
252835	cg24512030	1.96871534712056e-06	SLAMF1_F24
252836	cg02978184	6.42350021519441e-07	SLAMF1_F24
252837	cg02541672	5.63072408018695e-06	SLAMF1_F24
252838	cg22448889	2.11039025633917e-07	SLAMF1_F24
252839	cg06693511	-1.50964272517569e-06	SLAMF1_F24
252840	cg21921520	-2.16079720766651e-06	SLAMF1_F24
252841	cg06981391	2.08189210738281e-06	SLAMF1_F24
252842	cg16544399	8.93726054027344e-08	SLAMF1_F24
252843	cg01088600	6.0987246439092e-07	SLAMF1_F24
252844	cg26425933	3.67027749964757e-07	SLAMF1_F24
252845	cg06383082	3.90972694909553e-07	SLAMF1_F24
252846	cg00674809	-4.53507087332995e-06	SLAMF1_F24
252847	cg24653100	1.09069757005481e-06	SLAMF1_F24
252848	cg19315479	4.1847392149803e-06	SLAMF1_F24
252849	cg21419800	-4.26299856862712e-06	SLAMF1_F24
252850	cg14310730	-8.67872861235466e-07	SLAMF1_F24
252851	cg12685995	2.00807858547737e-07	SLAMF1_F24
252852	cg18470144	2.49928533979457e-06	SLAMF1_F24
252853	cg04864327	2.33155255437318e-06	SLAMF1_F24
252854	cg14584103	2.57440335241851e-06	SLAMF1_F24
252855	cg19145398	5.22780472802992e-06	SLAMF1_F24
252856	cg24656218	2.72903847086288e-06	SLAMF1_F24
252857	cg26488985	2.21943746151135e-06	SLAMF1_F24
252858	cg06239923	7.85641277706476e-06	SLAMF1_F24
252859	cg12981577	-1.61761050759245e-05	SLAMF1_F24
252860	cg11406875	2.28484135100504e-06	SLAMF1_F24
252861	cg10075284	-2.3871737171903e-07	SLAMF1_F24
252862	cg13272552	4.33216666898145e-06	SLAMF1_F24
252863	cg14286908	9.11249458159911e-07	SLAMF1_F24
252864	cg25843007	7.47339052692271e-07	SLAMF1_F24
252865	cg14498004	-4.13709143962133e-06	SLAMF1_F24
252866	cg04851044	-1.97877303374874e-06	SLAMF1_F24
252867	cg13791188	-4.96296225132248e-06	SLAMF1_F24
252868	cg27136844	4.19148250532673e-06	SLAMF1_F24
252869	cg10888244	3.69123103471438e-06	SLAMF1_F24
252870	cg25053386	1.50090210594181e-06	SLAMF1_F24
252871	cg24499462	-1.23187820793766e-06	SLAMF1_F24
252872	cg24534006	4.01848324933952e-06	SLAMF1_F24
252873	cg12661873	2.84469482692285e-07	SLAMF1_F24
252874	cg01028389	1.40770119764833e-06	SLAMF1_F24
252875	cg06894462	1.54345314743693e-06	SLAMF1_F24
252876	cg01045622	-2.33448169859249e-07	SLAMF1_F24
252877	cg22473504	-3.35996048085504e-07	SLAMF1_F24
252878	cg04355884	-5.52479078612431e-06	SLAMF1_F24
252879	cg24828956	-4.96262170139783e-07	SLAMF1_F24
252880	cg10732087	-6.10871503559737e-06	SLAMF1_F24
252881	cg03537537	4.81422976677569e-06	SLAMF1_F24
252882	cg25318608	-1.98104794074613e-07	SLAMF1_F24
252883	cg03680804	9.1612450053244e-07	SLAMF1_F24
252884	cg14752176	-1.64149432838188e-06	SLAMF1_F24
252885	cg15233681	4.4606058632146e-07	SLAMF1_F24
252886	cg11366849	-8.07633803058351e-07	SLAMF1_F24
252887	cg12808565	4.95443175541857e-06	SLAMF1_F24
252888	cg19502920	-2.56940442952986e-06	SLAMF1_F24
252889	cg18307705	-3.84510103226575e-07	SLAMF1_F24
252890	cg08397618	2.724113272502e-06	SLAMF1_F24
252891	cg16784100	-7.30236502521664e-07	SLAMF1_F24
252892	cg02083271	-7.04281599321161e-06	SLAMF1_F24
252893	cg21282669	4.27712071416318e-07	SLAMF1_F24
252894	cg00885788	2.71153731374162e-07	SLAMF1_F24
252895	cg14549429	2.99020684537394e-07	SLAMF1_F24
252896	cg07059167	-3.99955245883542e-07	SLAMF1_F24
252897	cg12092932	-1.28370222520943e-06	SLAMF1_F24
252898	cg17872867	-1.5298025996715e-05	SLAMF1_F24
252899	cg12816574	2.44557047642427e-07	SLAMF1_F24
252900	cg11537406	6.73676389429244e-06	SLAMF1_F24
252901	cg08002765	4.57970391130865e-06	SLAMF1_F24
252902	cg07602161	7.95453106519855e-07	SLAMF1_F24
252903	cg06330158	-4.32897666012806e-06	SLAMF1_F24
252904	cg02520502	-2.0540611904842e-06	SLAMF1_F24
252905	cg05742041	5.60730287086461e-07	SLAMF1_F24
252906	cg14623287	-3.36899428432004e-06	SLAMF1_F24
252907	cg25707394	-2.39542274361231e-06	SLAMF1_F24
252908	cg09419192	-2.93195517614185e-06	SLAMF1_F24
252909	cg19642811	3.61905870722137e-07	SLAMF1_F24
252910	cg05167468	-7.91221216945689e-07	SLAMF1_F24
252911	cg24868201	5.11506029455708e-07	SLAMF1_F24
252912	cg24828496	2.85128156326771e-06	SLAMF1_F24
252913	cg19799339	3.58421452411329e-06	SLAMF1_F24
252914	cg17726795	8.38446304527859e-06	SLAMF1_F24
252915	cg26425321	-2.96956948372949e-06	SLAMF1_F24
252916	cg14666322	1.71273127547158e-07	SLAMF1_F24
252917	cg25967904	-2.81078642986845e-07	SLAMF1_F24
252918	cg12071743	-6.14025692762688e-06	SLAMF1_F24
252919	cg10094846	2.63828263361124e-06	SLAMF1_F24
252920	cg06763171	-7.66913914454084e-06	SLAMF1_F24
252921	cg11961834	-3.83842430997817e-06	SLAMF1_F24
252922	cg15110300	-2.41689913184658e-07	SLAMF1_F24
252923	cg03002428	3.34873845837246e-07	SLAMF1_F24
252924	cg09795614	2.86423921966879e-06	SLAMF1_F24
252925	cg18241635	-1.283744900609e-06	SLAMF1_F24
252926	cg23286173	-4.20357760588965e-07	SLAMF1_F24
252927	cg17093362	4.6024694105866e-09	SLAMF1_F24
252928	cg19872814	-1.54157834979808e-07	SLAMF1_F24
252929	cg09965679	-1.3990675973836e-07	SLAMF1_F24
252930	cg20092799	-9.52284314715474e-07	SLAMF1_F24
252931	cg21874412	3.73427484042168e-06	SLAMF1_F24
252932	cg20278439	9.64981193585868e-07	SLAMF1_F24
252933	cg08130132	1.61642177514018e-06	SLAMF1_F24
252934	cg27145165	-1.22149727464289e-06	SLAMF1_F24
252935	cg20918069	6.74955859000179e-07	SLAMF1_F24
252936	cg21182457	1.38083048688055e-05	SLAMF1_F24
252937	cg04435882	-6.83639490975505e-07	SLAMF1_F24
252938	cg14810301	3.62314515823714e-06	SLAMF1_F24
252939	cg10041241	-1.52648643472868e-06	SLAMF1_F24
252940	cg22125112	-3.8077925950986e-07	SLAMF1_F24
252941	cg26525927	2.60873188289422e-06	SLAMF1_F24
252942	cg26316336	-3.04731421474599e-06	SLAMF1_F24
252943	cg06747916	2.12803323725604e-07	SLAMF1_F24
252944	cg01042749	-1.04906559808838e-06	SLAMF1_F24
252945	cg09716042	-9.28008633751686e-06	SLAMF1_F24
252946	cg26483574	-4.39165179783113e-06	SLAMF1_F24
252947	cg01727317	1.12373458932445e-06	SLAMF1_F24
252948	cg23798035	1.73122900296631e-06	SLAMF1_F24
252949	cg13264115	3.4971319897176e-06	SLAMF1_F24
252950	cg23362059	-1.55351873252079e-06	SLAMF1_F24
252951	cg06107192	3.63170185408418e-06	SLAMF1_F24
252952	cg12613736	-9.61293224513107e-08	SLAMF1_F24
252953	cg25217357	5.72359556206663e-08	SLAMF1_F24
252954	cg01809871	1.72009200932875e-06	SLAMF1_F24
252955	cg09324539	1.28824768026446e-06	SLAMF1_F24
252956	cg19229702	1.38241482642036e-07	SLAMF1_F24
252957	cg00582194	-4.85906365390431e-06	SLAMF1_F24
252958	cg10601625	-2.20345995268741e-06	SLAMF1_F24
252959	cg19626465	5.66454727262153e-07	SLAMF1_F24
252960	cg08931356	2.58134420811833e-06	SLAMF1_F24
252961	cg20093868	6.67527283783116e-06	SLAMF1_F24
252962	cg04350311	-1.5469635682996e-07	SLAMF1_F24
252963	cg01233786	-3.98792430337888e-07	SLAMF1_F24
252964	cg04231319	-4.69405098350423e-06	SLAMF1_F24
252965	cg17143766	-1.92845330213104e-06	SLAMF1_F24
252966	cg20754715	-3.86930874323079e-06	SLAMF1_F24
252967	cg03174852	-2.09004494795144e-07	SLAMF1_F24
252968	cg03808263	1.94465473117458e-06	SLAMF1_F24
252969	cg04937794	-1.46430892151229e-06	SLAMF1_F24
252970	cg25447652	-1.39670458702658e-06	SLAMF1_F24
252971	cg07620713	-3.76422033516845e-07	SLAMF1_F24
252972	cg10074732	1.369319820412e-07	SLAMF1_F24
252973	cg01650965	1.15078910260184e-06	SLAMF1_F24
252974	cg20434178	-8.08022345745468e-08	SLAMF1_F24
252975	cg04008905	1.46001157760008e-06	SLAMF1_F24
252976	cg25613923	6.98751904857955e-07	SLAMF1_F24
252977	cg27423550	7.84060063033807e-06	SLAMF1_F24
252978	cg13807496	5.57511329770496e-06	SLAMF1_F24
252979	cg06375539	2.93784046021297e-06	SLAMF1_F24
252980	cg26188571	-1.06238455283752e-07	SLAMF1_F24
252981	cg22884792	3.03492626118381e-07	SLAMF1_F24
252982	cg10802379	-1.64881798786538e-06	SLAMF1_F24
252983	cg04970129	3.97976106851625e-08	SLAMF1_F24
252984	cg12876921	5.75912901488492e-06	SLAMF1_F24
252985	cg25247998	-1.60369102140206e-06	SLAMF1_F24
252986	cg07277017	-3.26273813276927e-07	SLAMF1_F24
252987	cg15208247	5.75721765007e-07	SLAMF1_F24
252988	cg21027679	2.33426528320192e-06	SLAMF1_F24
252989	cg19150467	1.69104669103392e-06	SLAMF1_F24
252990	cg11940847	-1.01433457229297e-07	SLAMF1_F24
252991	cg20960726	-4.39176522257188e-06	SLAMF1_F24
252992	cg24001856	-5.00250888785819e-06	SLAMF1_F24
252993	cg08119219	-7.71174599034935e-07	SLAMF1_F24
252994	cg09432376	-4.62351725958661e-06	SLAMF1_F24
252995	cg24059976	1.24707108311666e-07	SLAMF1_F24
252996	cg12556373	2.90148501387095e-06	SLAMF1_F24
252997	cg01196335	-6.24376113421445e-06	SLAMF1_F24
252998	cg13502514	-6.59277802373335e-09	SLAMF1_F24
252999	cg26123258	-2.26506527482081e-07	SLAMF1_F24
253000	cg03010301	-2.04898781714107e-06	SLAMF1_F24
253001	cg19298400	2.54560354596828e-06	SLAMF1_F24
253002	cg05339403	5.31328289468498e-06	SLAMF1_F24
253003	cg17929152	2.14289727792163e-06	SLAMF1_F24
253004	cg09972205	2.11560843138178e-09	SLAMF1_F24
253005	cg13064658	-6.07322868952974e-07	SLAMF1_F24
253006	cg14085477	4.21703939193071e-07	SLAMF1_F24
253007	cg19888601	-2.99736703870182e-06	SLAMF1_F24
253008	cg08812936	-4.20404707144616e-06	SLAMF1_F24
253009	cg09509080	4.45132742532438e-06	SLAMF1_F24
253010	cg13503382	8.60499847553457e-07	SLAMF1_F24
253011	cg04953935	1.25077824635483e-06	SLAMF1_F24
253012	cg02167804	3.93869070588166e-07	SLAMF1_F24
253013	cg22084428	-4.35976554602565e-07	SLAMF1_F24
253014	ch.6.79620741R	-1.88797262931447e-07	SLAMF1_F24
253015	cg02063360	-3.06478542749671e-07	SLAMF1_F24
253016	cg12624747	-2.9519689049021e-06	SLAMF1_F24
253017	cg00540570	-1.54045170567901e-06	SLAMF1_F24
253018	cg24363146	-1.81838789476796e-07	SLAMF1_F24
253019	cg02043033	-3.18857245935332e-07	SLAMF1_F24
253020	cg02256315	-2.11107283138003e-06	SLAMF1_F24
253021	cg04420917	-8.89970409335658e-06	SLAMF1_F24
253022	cg22531682	2.36905595046642e-07	SLAMF1_F24
253023	cg24654547	-4.766984166531e-07	SLAMF1_F24
253024	cg22370920	-5.56404852551009e-07	SLAMF1_F24
253025	cg10856605	-1.68534641102268e-07	SLAMF1_F24
253026	cg05105713	-1.99471300055319e-06	SLAMF1_F24
253027	cg03288653	-6.31359668465009e-06	SLAMF1_F24
253028	cg07373661	2.86189954821083e-06	SLAMF1_F24
253029	cg17217758	2.28404870395955e-06	SLAMF1_F24
253030	cg19523667	3.48416597239687e-06	SLAMF1_F24
253031	cg24384918	1.7442280957915e-05	SLAMF1_F24
253032	cg23640300	-6.25452399741239e-07	SLAMF1_F24
253033	cg13906954	2.98695316932488e-06	SLAMF1_F24
253034	cg11193342	-5.926726029664e-07	SLAMF1_F24
253035	cg16632140	-7.21097317335281e-07	SLAMF1_F24
253036	cg22946066	2.41855170510904e-06	SLAMF1_F24
253037	cg26551069	2.98716628883938e-06	SLAMF1_F24
253038	cg27118278	-3.31586756943702e-07	SLAMF1_F24
253039	cg26837866	1.14823996373777e-06	SLAMF1_F24
253040	cg05123139	-3.66188055152493e-06	SLAMF1_F24
253041	cg05737535	-1.53770345950638e-06	SLAMF1_F24
253042	cg12197666	-1.61816621726195e-06	SLAMF1_F24
253043	cg25367075	1.70271505743114e-06	SLAMF1_F24
253044	cg11195286	4.85467230667098e-06	SLAMF1_F24
253045	cg11432619	3.332176975821e-06	SLAMF1_F24
253046	cg18011088	-7.50132780901461e-08	SLAMF1_F24
253047	cg27151770	-8.86814140971609e-07	SLAMF1_F24
253048	cg06258851	-3.9343525831014e-07	SLAMF1_F24
253049	cg20383948	-1.25536211153753e-07	SLAMF1_F24
253050	cg24472477	-2.98432085352845e-07	SLAMF1_F24
253051	cg17433084	1.31524603969155e-06	SLAMF1_F24
253052	cg05485370	-1.37272447973586e-07	SLAMF1_F24
253053	cg21381967	-2.43624236563993e-06	SLAMF1_F24
253054	cg07584845	1.88511139735551e-08	SLAMF1_F24
253055	cg04471375	-1.15484559946183e-06	SLAMF1_F24
253056	cg09798639	4.54453089826882e-07	SLAMF1_F24
253057	cg19560874	2.82737878101004e-06	SLAMF1_F24
253058	cg10599026	1.287927029822e-06	SLAMF1_F24
253059	cg22261911	4.86249046102121e-08	SLAMF1_F24
253060	cg11284329	7.30483452468078e-07	SLAMF1_F24
253061	cg23241413	6.06584194854658e-07	SLAMF1_F24
253062	cg03552384	4.67282615568997e-06	SLAMF1_F24
253063	cg10705778	-2.28326888291361e-07	SLAMF1_F24
253064	cg22622254	-1.6741418285407e-06	SLAMF1_F24
253065	cg09826683	-4.54232893943609e-06	SLAMF1_F24
253066	cg04150639	-1.56295528062153e-06	SLAMF1_F24
253067	cg09722135	1.51391869772055e-06	SLAMF1_F24
253068	cg26320010	-1.28697605831783e-06	SLAMF1_F24
253069	cg26790198	4.86451459149342e-07	SLAMF1_F24
253070	cg00498591	-2.77996945842874e-07	SLAMF1_F24
253071	cg27315314	-2.7133268615168e-06	SLAMF1_F24
253072	cg04610628	-4.29056030159398e-07	SLAMF1_F24
253073	cg04058748	-4.1033809699851e-07	SLAMF1_F24
253074	cg12211703	-2.24814778672318e-06	SLAMF1_F24
253075	cg11906947	3.73471903331167e-07	SLAMF1_F24
253076	cg08274073	-2.11370289797365e-06	SLAMF1_F24
253077	cg19721993	6.03295292308186e-07	SLAMF1_F24
253078	cg15888097	-9.21828247737181e-07	SLAMF1_F24
253079	cg02172652	6.43329039611442e-08	SLAMF1_F24
253080	cg18875747	-7.93418670806262e-07	SLAMF1_F24
253081	cg14948039	5.11191408851001e-07	SLAMF1_F24
253082	cg12376068	2.02764214401839e-08	SLAMF1_F24
253083	cg22759261	2.73612019002246e-07	SLAMF1_F24
253084	cg19954219	-1.41808621741012e-06	SLAMF1_F24
253085	cg01425837	-5.54048259399234e-07	SLAMF1_F24
253086	cg12803878	-8.7883677239678e-07	SLAMF1_F24
253087	cg15933232	-3.0762135193101e-07	SLAMF1_F24
253088	cg12089570	-7.33585950682145e-08	SLAMF1_F24
253089	cg13038078	-4.994990407692e-06	SLAMF1_F24
253090	cg14152411	-4.48584438449076e-07	SLAMF1_F24
253091	cg13304430	-5.67386286413634e-07	SLAMF1_F24
253092	cg11345899	1.31321046625546e-06	SLAMF1_F24
253093	cg11310527	6.23270585370797e-06	SLAMF1_F24
253094	cg13959595	1.47567434001625e-07	SLAMF1_F24
253095	cg14423541	-1.27709904451438e-07	SLAMF1_F24
253096	cg03873294	3.83540170643535e-07	SLAMF1_F24
253097	cg22906709	1.04438873735057e-06	SLAMF1_F24
253098	cg03269019	1.09766615745368e-05	SLAMF1_F24
253099	cg21159893	-1.52678607224113e-06	SLAMF1_F24
253100	cg27608102	2.35100383364566e-06	SLAMF1_F24
253101	cg25934073	1.90959297446525e-06	SLAMF1_F24
253102	cg14481135	-3.45722096404816e-07	SLAMF1_F24
253103	cg16914272	-9.87452080688205e-07	SLAMF1_F24
253104	cg17885404	1.84373261723268e-06	SLAMF1_F24
253105	cg02873391	-9.58004308079504e-07	SLAMF1_F24
253106	cg15214878	1.94815492472752e-06	SLAMF1_F24
253107	cg19088717	7.22728087504276e-06	SLAMF1_F24
253108	cg07125017	5.71246940134191e-07	SLAMF1_F24
253109	cg10278506	7.74297534629043e-06	SLAMF1_F24
253110	cg07375978	-4.01765986751423e-08	SLAMF1_F24
253111	cg21346425	4.7922722653194e-06	SLAMF1_F24
253112	cg08367485	-2.23250325293796e-06	SLAMF1_F24
253113	cg07726426	1.34144267008219e-06	SLAMF1_F24
253114	cg23861625	5.257342251811e-07	SLAMF1_F24
253115	cg25517427	-1.04712273864623e-07	SLAMF1_F24
253116	cg19037176	-1.66259182827198e-07	SLAMF1_F24
253117	cg18655441	-3.93634419220006e-07	SLAMF1_F24
253118	cg18049105	5.42088128828702e-07	SLAMF1_F24
253119	cg08181282	2.02144123502108e-06	SLAMF1_F24
253120	cg05387068	5.04149678934149e-06	SLAMF1_F24
253121	cg17617527	-2.8549146990958e-08	SLAMF1_F24
253122	cg11147497	2.79523246951227e-07	SLAMF1_F24
253123	cg21753297	-1.81322953131988e-07	SLAMF1_F24
253124	cg11238366	7.38053463898278e-07	SLAMF1_F24
253125	cg10830493	4.34810786160554e-08	SLAMF1_F24
253126	cg27382051	7.90349095567651e-07	SLAMF1_F24
253127	cg19604369	8.23386438809559e-06	SLAMF1_F24
253128	cg25007487	4.07673370919978e-06	SLAMF1_F24
253129	cg27240314	-1.40954109211134e-06	SLAMF1_F24
253130	cg01171213	5.12399337959825e-08	SLAMF1_F24
253131	cg07172756	3.12548392335544e-07	SLAMF1_F24
253132	cg00667159	7.91191929744719e-07	SLAMF1_F24
253133	cg11922066	5.46405820953779e-06	SLAMF1_F24
253134	cg27648224	-2.02377139572605e-07	SLAMF1_F24
253135	cg13135455	-6.21100052132016e-06	SLAMF1_F24
253136	cg11522513	3.61007303480916e-06	SLAMF1_F24
253137	cg04271594	-4.05543515014625e-06	SLAMF1_F24
253138	cg01899001	-6.04068438924621e-07	SLAMF1_F24
253139	cg13677284	3.59714726469733e-06	SLAMF1_F24
253140	cg10200609	4.98799762615336e-07	SLAMF1_F24
253141	cg11988764	5.48572026073535e-06	SLAMF1_F24
253142	cg23987500	-7.32559159543622e-06	SLAMF1_F24
253143	cg13752239	-3.50611980461096e-06	SLAMF1_F24
253144	cg14206626	1.55508276292403e-06	SLAMF1_F24
253145	cg02612925	2.39690149527346e-06	SLAMF1_F24
253146	cg05671968	7.98525263007871e-07	SLAMF1_F24
253147	cg22039234	1.32597817543864e-06	SLAMF1_F24
253148	cg21617859	2.1118437723649e-07	SLAMF1_F24
253149	cg22223109	1.69705344029581e-06	SLAMF1_F24
253150	cg14542178	1.3616100089731e-05	SLAMF1_F24
253151	cg12218095	3.03802890196497e-06	SLAMF1_F24
253152	cg20345896	4.21313260486538e-06	SLAMF1_F24
253153	cg16000482	2.39333375669185e-06	SLAMF1_F24
253154	cg03591488	-2.43898858282271e-07	SLAMF1_F24
253155	cg20317272	5.55463330239263e-07	SLAMF1_F24
253156	cg05949385	5.42434169190722e-07	SLAMF1_F24
253157	cg12277882	4.73351575729167e-06	SLAMF1_F24
253158	cg25274750	-1.05419286422213e-06	SLAMF1_F24
253159	cg04806584	2.6681263378892e-06	SLAMF1_F24
253160	cg08811228	-1.39934177975739e-06	SLAMF1_F24
253161	cg18425731	2.88019569356161e-06	SLAMF1_F24
253162	cg16719203	-4.44253376856829e-06	SLAMF1_F24
253163	cg16831105	4.97938001731978e-06	SLAMF1_F24
253164	cg22644321	-5.43048905398342e-06	SLAMF1_F24
253165	cg23773868	-4.45874875968003e-08	SLAMF1_F24
253166	cg14640051	-1.22869182390362e-06	SLAMF1_F24
253167	cg14564293	-1.19532506444073e-06	SLAMF1_F24
253168	cg00969405	8.02187061371834e-07	SLAMF1_F24
253169	cg08351203	-7.78128165250112e-07	SLAMF1_F24
253170	cg13205516	-8.4645673571932e-08	SLAMF1_F24
253171	cg06809601	-3.6631628304777e-06	SLAMF1_F24
253172	cg26736154	-3.51239295554595e-07	SLAMF1_F24
253173	cg22282590	-1.30235374291573e-06	SLAMF1_F24
253174	cg18953747	8.10788311003787e-08	SLAMF1_F24
253175	cg13223777	4.50126273889303e-06	SLAMF1_F24
253176	cg00540363	2.19034516686976e-06	SLAMF1_F24
253177	cg08766335	3.03445605556038e-06	SLAMF1_F24
253178	cg14019525	-2.78892761847195e-06	SLAMF1_F24
253179	cg05850971	-2.042506405432e-06	SLAMF1_F24
253180	cg24521231	-1.54558263480243e-07	SLAMF1_F24
253181	cg17800653	2.11648255887325e-06	SLAMF1_F24
253182	cg19084396	-9.81865565533415e-06	SLAMF1_F24
253183	cg08474786	-1.56975129365644e-06	SLAMF1_F24
253184	cg16408794	1.52382902736959e-07	SLAMF1_F24
253185	cg05355976	5.66092736273846e-06	SLAMF1_F24
253186	cg04195343	-5.77273849355991e-07	SLAMF1_F24
253187	cg09594128	-4.86267250600937e-06	SLAMF1_F24
253188	cg06002471	3.79918720137085e-07	SLAMF1_F24
253189	cg11838011	2.80778663497575e-06	SLAMF1_F24
253190	cg26307926	2.49554700270197e-06	SLAMF1_F24
253191	ch.11.41625527F	-9.36763439841609e-07	SLAMF1_F24
253192	cg01100915	-9.58565398298024e-06	SLAMF1_F24
253193	cg14370716	8.15156135169313e-07	SLAMF1_F24
253194	cg25545507	-3.47910994977326e-07	SLAMF1_F24
253195	cg02846790	-7.1338674137905e-07	SLAMF1_F24
253196	cg07478719	7.49988690783929e-07	SLAMF1_F24
253197	cg22466526	8.86730974139833e-06	SLAMF1_F24
253198	cg19205544	1.36300578160709e-06	SLAMF1_F24
253199	cg23968554	1.64857067660381e-06	SLAMF1_F24
253200	cg17988546	-5.82107474107115e-07	SLAMF1_F24
253201	cg10924293	-2.82256219234505e-06	SLAMF1_F24
253202	cg23137483	1.30779112358607e-07	SLAMF1_F24
253203	cg24739382	1.04475871547377e-07	SLAMF1_F24
253204	cg05888648	5.29277265230984e-06	SLAMF1_F24
253205	cg01442903	-2.62611310859168e-07	SLAMF1_F24
253206	cg26492007	1.33560573934184e-06	SLAMF1_F24
253207	cg17402174	-1.37080681452488e-07	SLAMF1_F24
253208	cg05516617	-5.62388889585689e-06	SLAMF1_F24
253209	cg16692534	1.52201082755095e-06	SLAMF1_F24
253210	cg13351960	4.83384947538388e-06	SLAMF1_F24
253211	cg13627406	1.85895929891535e-07	SLAMF1_F24
253212	cg08841021	6.36028492888243e-06	SLAMF1_F24
253213	cg17683514	3.19803762714669e-06	SLAMF1_F24
253214	cg12256469	4.51060680877471e-07	SLAMF1_F24
253215	cg01395723	3.87722701132927e-07	SLAMF1_F24
253216	cg27250877	-3.08117148187888e-07	SLAMF1_F24
253217	cg12485652	-3.69062705173763e-06	SLAMF1_F24
253218	cg09348701	-1.94503817993259e-06	SLAMF1_F24
253219	cg20849935	-4.55291726689653e-06	SLAMF1_F24
253220	cg20245561	2.68556899545952e-06	SLAMF1_F24
253221	cg15329277	1.80243712559063e-06	SLAMF1_F24
253222	cg24786911	-4.07421499598468e-07	SLAMF1_F24
253223	cg11075467	3.44396621520744e-06	SLAMF1_F24
253224	cg02711212	-6.96414186722661e-07	SLAMF1_F24
253225	cg04647080	4.33595742182495e-08	SLAMF1_F24
253226	cg11974162	-2.04855474226921e-07	SLAMF1_F24
253227	cg03164696	2.54089187332594e-06	SLAMF1_F24
253228	cg23051655	-2.99060805924077e-07	SLAMF1_F24
253229	cg09247494	-1.65075740155947e-06	SLAMF1_F24
253230	cg12016495	3.7878273118911e-06	SLAMF1_F24
253231	cg11147724	1.09661410975771e-06	SLAMF1_F24
253232	cg14531182	1.93350525029144e-06	SLAMF1_F24
253233	cg20728314	5.98030294026948e-06	SLAMF1_F24
253234	cg11294564	-4.68950076622967e-07	SLAMF1_F24
253235	cg01324745	-3.37197064138104e-06	SLAMF1_F24
253236	cg02510802	-2.09590989421132e-06	SLAMF1_F24
253237	cg15494590	1.12671955291201e-06	SLAMF1_F24
253238	cg20391169	-2.41730124959581e-06	SLAMF1_F24
253239	cg11834974	3.037267828455e-06	SLAMF1_F24
253240	cg03356734	-2.13266945618941e-07	SLAMF1_F24
253241	cg16735685	6.4349899061505e-06	SLAMF1_F24
253242	cg10400652	2.7691004159691e-08	SLAMF1_F24
253243	cg07455496	1.84086836813638e-06	SLAMF1_F24
253244	cg02505812	6.00896957303224e-07	SLAMF1_F24
253245	cg07433663	1.25170865255047e-06	SLAMF1_F24
253246	cg14654643	2.62854704939781e-06	SLAMF1_F24
253247	cg11023668	-2.71475499777308e-06	SLAMF1_F24
253248	cg25284075	-2.37770153820532e-08	SLAMF1_F24
253249	cg01363383	-3.00549070593703e-07	SLAMF1_F24
253250	cg21133613	-6.42255231009767e-07	SLAMF1_F24
253251	cg05210213	4.23967718406408e-06	SLAMF1_F24
253252	cg02761345	-7.77614884464221e-07	SLAMF1_F24
253253	cg21190228	-2.64823151937415e-06	SLAMF1_F24
253254	cg01320540	-1.31685833639832e-06	SLAMF1_F24
253255	cg02392304	-7.88099135201381e-07	SLAMF1_F24
253256	cg03789152	-7.73276161589303e-08	SLAMF1_F24
253257	cg13472192	9.49465995593248e-07	SLAMF1_F24
253258	cg23307521	2.21195409256813e-06	SLAMF1_F24
253259	cg16997101	-8.86141402012287e-06	SLAMF1_F24
253260	cg06888463	-1.95494662007033e-06	SLAMF1_F24
253261	cg14453740	8.88492614330701e-07	SLAMF1_F24
253262	cg14172705	-3.18197078277952e-06	SLAMF1_F24
253263	cg00719651	-6.51737800801312e-07	SLAMF1_F24
253264	cg24077080	-6.10703410475428e-07	SLAMF1_F24
253265	cg23097577	-1.86704771487209e-06	SLAMF1_F24
253266	cg11983992	2.31489631739574e-06	SLAMF1_F24
253267	cg02902079	-4.41939244594686e-07	SLAMF1_F24
253268	cg11101926	-4.98820336019474e-07	SLAMF1_F24
253269	cg06323837	-6.03931505774262e-07	SLAMF1_F24
253270	cg05514932	4.65313713844352e-06	SLAMF1_F24
253271	cg02862904	4.69569023948657e-08	SLAMF1_F24
253272	cg11485283	7.27434699567168e-06	SLAMF1_F24
253273	cg14387610	-1.07260617138006e-07	SLAMF1_F24
253274	cg15210127	1.51354044396079e-06	SLAMF1_F24
253275	cg09622121	4.74447982959238e-07	SLAMF1_F24
253276	cg05394244	8.2377707921947e-06	SLAMF1_F24
253277	cg10960122	2.38985281358022e-06	SLAMF1_F24
253278	cg01658566	-5.78782528332226e-06	SLAMF1_F24
253279	cg18703117	4.83639270509365e-06	SLAMF1_F24
253280	cg02243276	-3.40537469022762e-06	SLAMF1_F24
253281	cg11985632	-6.47164721456862e-07	SLAMF1_F24
253282	cg07147358	-2.70505528654632e-07	SLAMF1_F24
253283	cg25979543	-2.24295648958261e-06	SLAMF1_F24
253284	cg12183467	-3.01187617514614e-06	SLAMF1_F24
253285	cg03086006	7.87096470335608e-06	SLAMF1_F24
253286	cg00940891	-1.09032217580747e-08	SLAMF1_F24
253287	cg08191854	2.43550982103867e-07	SLAMF1_F24
253288	cg17456047	1.56947418531071e-06	SLAMF1_F24
253289	cg20755170	2.94798003838068e-07	SLAMF1_F24
253290	cg06529508	4.8536145954743e-06	SLAMF1_F24
253291	cg17999358	2.52947935174597e-06	SLAMF1_F24
253292	cg09571514	2.95970462652427e-06	SLAMF1_F24
253293	cg19497021	6.10006342131184e-08	SLAMF1_F24
253294	cg16866373	-3.17312179810969e-07	SLAMF1_F24
253295	cg23750531	-5.39805428136863e-07	SLAMF1_F24
253296	cg00830626	-3.63309321431759e-07	SLAMF1_F24
253297	cg21374048	-8.84903581037482e-07	SLAMF1_F24
253298	cg08364137	-2.89499496283725e-06	SLAMF1_F24
253299	cg18513609	1.83886431239265e-06	SLAMF1_F24
253300	cg10649697	7.49619179833635e-06	SLAMF1_F24
253301	cg06973288	6.4505013002295e-06	SLAMF1_F24
253302	cg21754071	6.45063753088457e-07	SLAMF1_F24
253303	cg03226054	3.17338019297584e-06	SLAMF1_F24
253304	cg23442917	4.36014920242838e-07	SLAMF1_F24
253305	cg14778622	-1.64289155813326e-06	SLAMF1_F24
253306	cg02658846	-2.27816526606846e-06	SLAMF1_F24
253307	cg26517262	-3.34459465445994e-06	SLAMF1_F24
253308	cg04308040	3.78670304406225e-06	SLAMF1_F24
253309	ch.4.2906511F	1.48589857656193e-06	SLAMF1_F24
253310	cg21456591	-2.33241954812023e-06	SLAMF1_F24
253311	cg12623735	3.84542608532507e-06	SLAMF1_F24
253312	cg01509884	4.54670959505567e-06	SLAMF1_F24
253313	cg13896764	-4.38615942226722e-06	SLAMF1_F24
253314	cg12569173	-7.78312054602294e-07	SLAMF1_F24
253315	cg14622604	-6.26551945452571e-07	SLAMF1_F24
253316	cg04373605	5.34593378018701e-08	SLAMF1_F24
253317	cg00571809	1.46379586241915e-06	SLAMF1_F24
253318	cg17452870	4.4199120718908e-06	SLAMF1_F24
253319	cg13467707	7.46446849362721e-07	SLAMF1_F24
253320	cg03995122	1.00189748853461e-06	SLAMF1_F24
253321	cg02556634	-4.13044959401734e-06	SLAMF1_F24
253322	cg13489195	3.75180234403709e-06	SLAMF1_F24
253323	cg17233819	-1.02120272582609e-06	SLAMF1_F24
253324	cg13545550	5.39660395582317e-06	SLAMF1_F24
253325	cg02762393	-4.80927510160735e-07	SLAMF1_F24
253326	cg05157328	3.20688388018044e-06	SLAMF1_F24
253327	cg04384009	-2.99224832079116e-07	SLAMF1_F24
253328	cg15710478	-3.33971867331012e-06	SLAMF1_F24
253329	cg07412500	2.38502128500307e-06	SLAMF1_F24
253330	cg16378549	-3.93892917869158e-06	SLAMF1_F24
253331	cg04068980	2.10997766387177e-06	SLAMF1_F24
253332	cg18860812	-3.64010922727424e-06	SLAMF1_F24
253333	cg21831937	3.6942936973487e-06	SLAMF1_F24
253334	cg05718839	-9.28290753666614e-07	SLAMF1_F24
253335	cg21908664	1.21864982421886e-06	SLAMF1_F24
253336	cg00504088	-1.51974419796255e-07	SLAMF1_F24
253337	cg15157791	-2.5962358959048e-07	SLAMF1_F24
253338	cg03168255	2.89420097704047e-08	SLAMF1_F24
253339	cg16193203	1.15240673241268e-07	SLAMF1_F24
253340	cg13180232	7.80745208400233e-06	SLAMF1_F24
253341	cg12131415	-8.0667291706842e-07	SLAMF1_F24
253342	cg12075776	1.28225823007142e-05	SLAMF1_F24
253343	cg17382541	2.05640141023964e-07	SLAMF1_F24
253344	cg19482885	3.50531054089696e-07	SLAMF1_F24
253345	cg08620636	4.33211031246674e-07	SLAMF1_F24
253346	cg25305674	-7.35481419744136e-08	SLAMF1_F24
253347	cg14319194	-7.48539530883203e-06	SLAMF1_F24
253348	cg19763461	8.88640702064951e-07	SLAMF1_F24
253349	cg07783094	8.63061060204925e-06	SLAMF1_F24
253350	cg08207604	-3.34676279771617e-06	SLAMF1_F24
253351	cg26125864	-6.6788630912264e-06	SLAMF1_F24
253352	cg17675333	9.18895375511533e-07	SLAMF1_F24
253353	cg26774059	-1.54034333122076e-06	SLAMF1_F24
253354	cg10487221	-4.95964098707631e-06	SLAMF1_F24
253355	cg01278777	-3.33286447663332e-07	SLAMF1_F24
253356	cg18435674	4.5158816406806e-06	SLAMF1_F24
253357	cg03868582	-2.15484592406406e-06	SLAMF1_F24
253358	cg16156182	-2.08498893334719e-06	SLAMF1_F24
253359	cg17338501	2.89416655382975e-07	SLAMF1_F24
253360	cg13161612	-4.47769559724287e-07	SLAMF1_F24
253361	cg04761653	5.73326711019334e-07	SLAMF1_F24
253362	cg27457698	-8.23980441765419e-08	SLAMF1_F24
253363	cg00253847	-7.42517888066137e-06	SLAMF1_F24
253364	cg22407574	3.96570830367216e-08	SLAMF1_F24
253365	cg05781417	4.02076889499954e-06	SLAMF1_F24
253366	cg14985973	3.01324624045254e-07	SLAMF1_F24
253367	cg20285045	-7.73684188193629e-07	SLAMF1_F24
253368	cg26710819	1.97089241127791e-06	SLAMF1_F24
253369	cg01530537	5.25631504027094e-08	SLAMF1_F24
253370	cg09518637	-4.81884058152377e-08	SLAMF1_F24
253371	cg01994005	-9.34733109119241e-07	SLAMF1_F24
253372	cg25991631	-1.32316375150179e-06	SLAMF1_F24
253373	cg00058626	1.42737028728537e-06	SLAMF1_F24
253374	cg11956953	-1.32802862377776e-06	SLAMF1_F24
253375	cg00906581	-1.76926098238427e-06	SLAMF1_F24
253376	cg17770501	7.96878430654523e-07	SLAMF1_F24
253377	cg27376136	7.15948784585204e-07	SLAMF1_F24
253378	cg11896211	-4.500124527915e-07	SLAMF1_F24
253379	cg26755111	-3.33192459867355e-06	SLAMF1_F24
253380	cg26744129	2.16688829550445e-07	SLAMF1_F24
253381	cg14244887	-3.3790428167311e-07	SLAMF1_F24
253382	cg11334956	-2.6838300026959e-07	SLAMF1_F24
253383	cg22898375	-3.08426124917756e-06	SLAMF1_F24
253384	cg17150694	-1.80852306752064e-06	SLAMF1_F24
253385	cg04606210	2.55154715936554e-06	SLAMF1_F24
253386	cg06099459	-4.50091854005817e-07	SLAMF1_F24
253387	cg03290560	9.09710983264339e-07	SLAMF1_F24
253388	cg15574312	7.41558716128908e-08	SLAMF1_F24
253389	cg25640382	7.76835916488766e-06	SLAMF1_F24
253390	cg13386634	9.23823141762857e-06	SLAMF1_F24
253391	cg03301934	1.16998622531693e-06	SLAMF1_F24
253392	cg09499819	2.11924113109908e-06	SLAMF1_F24
253393	cg26901915	1.68693126349302e-06	SLAMF1_F24
253394	cg10999429	-6.3402580689495e-07	SLAMF1_F24
253395	cg03436833	2.65270497146768e-06	SLAMF1_F24
253396	cg24832862	4.84166444702828e-06	SLAMF1_F24
253397	cg12985712	2.00874314332107e-06	SLAMF1_F24
253398	cg05572765	1.31504566338864e-07	SLAMF1_F24
253399	cg13436494	-5.81413364862586e-07	SLAMF1_F24
253400	cg17724455	2.98972583959385e-06	SLAMF1_F24
253401	cg15121417	4.38524551397573e-06	SLAMF1_F24
253402	cg04770940	-2.52912034869963e-07	SLAMF1_F24
253403	cg04802442	-1.67669304683421e-06	SLAMF1_F24
253404	cg13274936	-4.55970406544177e-07	SLAMF1_F24
253405	cg05032870	4.79810422952285e-06	SLAMF1_F24
253406	cg05418877	5.71645256888827e-08	SLAMF1_F24
253407	cg14196028	-3.66940162935286e-07	SLAMF1_F24
253408	cg08116922	2.9172355436816e-06	SLAMF1_F24
253409	cg08051076	1.30483712361398e-07	SLAMF1_F24
253410	cg20485144	-1.71051119549617e-06	SLAMF1_F24
253411	cg02925248	3.42106196026891e-06	SLAMF1_F24
253412	cg20016023	2.5357860612921e-06	SLAMF1_F24
253413	cg24472823	-2.57460868300001e-06	SLAMF1_F24
253414	cg11478273	-4.45737583329152e-07	SLAMF1_F24
253415	cg24629445	-5.99334950899251e-08	SLAMF1_F24
253416	cg24674640	6.16679105140458e-06	SLAMF1_F24
253417	cg09638344	-4.52143399949165e-06	SLAMF1_F24
253418	cg18795522	-1.83838172235638e-06	SLAMF1_F24
253419	cg20727729	-1.09417606135739e-05	SLAMF1_F24
253420	cg13224875	7.97703173825519e-07	SLAMF1_F24
253421	cg23660197	-1.97321811544591e-07	SLAMF1_F24
253422	cg21558509	1.56807071488556e-05	SLAMF1_F24
253423	cg04672527	3.02086118667187e-06	SLAMF1_F24
253424	cg12999579	1.41599983182192e-06	SLAMF1_F24
253425	cg12905273	-1.25853690412846e-07	SLAMF1_F24
253426	cg21915270	2.01559495231963e-08	SLAMF1_F24
253427	cg03428314	6.2972945131745e-06	SLAMF1_F24
253428	cg14500569	-1.35509887167625e-07	SLAMF1_F24
253429	cg22538338	2.93566901922931e-06	SLAMF1_F24
253430	cg11969830	1.9709492108377e-06	SLAMF1_F24
253431	cg00249334	1.41760138923295e-06	SLAMF1_F24
253432	cg17759028	-5.65412727220612e-08	SLAMF1_F24
253433	cg26107597	2.65024166833012e-06	SLAMF1_F24
253434	cg25728699	-8.12928111437281e-07	SLAMF1_F24
253435	cg25368317	4.93484670299232e-07	SLAMF1_F24
253436	cg14738448	-1.34216215912474e-07	SLAMF1_F24
253437	cg01223225	4.27998661607892e-06	SLAMF1_F24
253438	cg14308304	-1.1320419052483e-06	SLAMF1_F24
253439	cg15165861	1.80131460582949e-06	SLAMF1_F24
253440	cg03534360	9.54232011120002e-06	SLAMF1_F24
253441	cg07842946	-3.38557088614657e-06	SLAMF1_F24
253442	cg13751265	-8.20345580924197e-08	SLAMF1_F24
253443	cg21179342	8.74801600067273e-07	SLAMF1_F24
253444	cg17529213	1.45750559978314e-06	SLAMF1_F24
253445	cg21478562	-4.0432133292053e-07	SLAMF1_F24
253446	cg22663545	-3.25069646121023e-07	SLAMF1_F24
253447	cg12240761	3.28222341756182e-06	SLAMF1_F24
253448	cg13271456	2.30676421854109e-06	SLAMF1_F24
253449	cg06512350	5.02598602223312e-06	SLAMF1_F24
253450	cg04413863	-2.32203565088488e-07	SLAMF1_F24
253451	cg14688418	2.45985152088806e-06	SLAMF1_F24
253452	cg01220257	1.08825953892354e-05	SLAMF1_F24
253453	cg26063944	-1.68631493869296e-06	SLAMF1_F24
253454	cg19887750	4.19580441914517e-06	SLAMF1_F24
253455	cg04973458	-6.47856643838196e-07	SLAMF1_F24
253456	cg24352662	-7.14156125357358e-06	SLAMF1_F24
253457	cg06536629	2.63329155080747e-08	SLAMF1_F24
253458	cg25463030	-9.02153260062963e-09	SLAMF1_F24
253459	cg19684990	4.69637234758514e-07	SLAMF1_F24
253460	cg02812240	8.62560227579433e-07	SLAMF1_F24
253461	cg06478421	-6.86836004270301e-07	SLAMF1_F24
253462	cg19903957	-2.67043040154593e-07	SLAMF1_F24
253463	cg23572741	-1.74401547165572e-06	SLAMF1_F24
253464	cg23436042	4.86190318217523e-06	SLAMF1_F24
253465	cg14598327	2.61521615507558e-07	SLAMF1_F24
253466	cg26055923	-1.17922625415305e-06	SLAMF1_F24
253467	cg21205364	3.75881629588415e-06	SLAMF1_F24
253468	cg06989330	7.43400969258016e-07	SLAMF1_F24
253469	cg06493334	-2.85325876617784e-07	SLAMF1_F24
253470	cg05484687	-8.54844993513694e-08	SLAMF1_F24
253471	cg20208858	-4.60534399558169e-07	SLAMF1_F24
253472	cg27383975	3.95595811414415e-07	SLAMF1_F24
253473	cg10514235	1.46081218759731e-07	SLAMF1_F24
253474	cg00565290	-1.22939942963488e-07	SLAMF1_F24
253475	cg25918837	5.42466537228912e-07	SLAMF1_F24
253476	cg10244245	-7.49437521106351e-06	SLAMF1_F24
253477	cg08354187	-1.59119177507154e-06	SLAMF1_F24
253478	cg03079761	-3.81078066485446e-06	SLAMF1_F24
253479	cg02681115	2.77544288697073e-06	SLAMF1_F24
253480	cg10309261	-1.33328361109814e-06	SLAMF1_F24
253481	cg10703936	2.30955553466111e-06	SLAMF1_F24
253482	cg14944152	2.89451285187489e-06	SLAMF1_F24
253483	cg21220803	-3.17391811057793e-07	SLAMF1_F24
253484	cg24997276	2.45393432890725e-06	SLAMF1_F24
253485	cg02019117	2.12476781559063e-06	SLAMF1_F24
253486	cg08704466	-1.0077483333011e-06	SLAMF1_F24
253487	cg26572361	2.21753142992521e-06	SLAMF1_F24
253488	cg04016606	-2.0701142046968e-07	SLAMF1_F24
253489	cg10417863	-2.24527444597132e-06	SLAMF1_F24
253490	cg05374412	-2.50838027051509e-07	SLAMF1_F24
253491	cg05418745	-4.61575025538407e-06	SLAMF1_F24
253492	cg10902012	6.91816123839098e-07	SLAMF1_F24
253493	cg11001597	1.07868251655497e-06	SLAMF1_F24
253494	cg08819576	-6.45893577800744e-06	SLAMF1_F24
253495	cg27191207	-1.20092768927434e-06	SLAMF1_F24
253496	cg24273394	-1.10281733101952e-06	SLAMF1_F24
253497	cg18672670	1.68295894879539e-06	SLAMF1_F24
253498	cg18509791	2.42584620612853e-06	SLAMF1_F24
253499	cg27146808	-2.9298406513378e-07	SLAMF1_F24
253500	cg22358346	1.19206847301447e-05	SLAMF1_F24
253501	cg08269671	1.09093301537551e-06	SLAMF1_F24
253502	cg23867486	2.53429438748227e-06	SLAMF1_F24
253503	cg25397840	1.0358264725734e-06	SLAMF1_F24
253504	cg11015680	-3.77045072571057e-07	SLAMF1_F24
253505	cg23845936	1.12813937215988e-06	SLAMF1_F24
253506	cg01142001	-4.37683183207413e-07	SLAMF1_F24
253507	cg15796911	1.8778859159551e-06	SLAMF1_F24
253508	cg20828292	1.73303041490791e-06	SLAMF1_F24
253509	cg14087309	3.75371249743076e-06	SLAMF1_F24
253510	cg01324200	-4.77491261032289e-06	SLAMF1_F24
253511	cg12638745	-7.5407660227019e-06	SLAMF1_F24
253512	cg15082028	2.28371265235776e-06	SLAMF1_F24
253513	cg09690561	4.02434052740751e-06	SLAMF1_F24
253514	cg08453609	5.85115684061907e-07	SLAMF1_F24
253515	cg24891950	4.62491673058072e-06	SLAMF1_F24
253516	cg10329424	1.63287955986032e-06	SLAMF1_F24
253517	cg01808849	-8.67195650560017e-06	SLAMF1_F24
253518	cg16740476	-2.78010225088179e-07	SLAMF1_F24
253519	cg04614943	9.59457899828477e-08	SLAMF1_F24
253520	cg05567709	-2.66855317638626e-07	SLAMF1_F24
253521	cg16490877	1.95817895864021e-06	SLAMF1_F24
253522	cg24894158	1.22609449688687e-06	SLAMF1_F24
253523	cg15441360	-1.69542515174725e-07	SLAMF1_F24
253524	cg04311209	-1.35126564247049e-06	SLAMF1_F24
253525	cg08893585	1.23898767026172e-07	SLAMF1_F24
253526	cg07201235	-4.4837224483265e-06	SLAMF1_F24
253527	cg08439076	6.38408200941788e-07	SLAMF1_F24
253528	cg09724516	2.89821584308544e-06	SLAMF1_F24
253529	cg19033875	5.57181498582506e-07	SLAMF1_F24
253530	cg00843278	1.06143122850035e-06	SLAMF1_F24
253531	cg06003197	-1.20570960442363e-07	SLAMF1_F24
253532	cg23092820	-3.12763900981337e-06	SLAMF1_F24
253533	cg17481219	4.44775312133529e-06	SLAMF1_F24
253534	cg10067787	-2.95764446326557e-06	SLAMF1_F24
253535	cg09425898	-1.39612765471139e-06	SLAMF1_F24
253536	cg10549984	-4.07596279628406e-07	SLAMF1_F24
253537	cg19661658	-4.88565288142781e-07	SLAMF1_F24
253538	cg07475178	-5.04671820955109e-06	SLAMF1_F24
253539	cg19514045	-6.08161099680697e-06	SLAMF1_F24
253540	cg14049615	-8.41597108059e-07	SLAMF1_F24
253541	cg06035702	-3.21612542422349e-07	SLAMF1_F24
253542	cg12136325	-5.28041565860019e-06	SLAMF1_F24
253543	cg06612891	-2.77364959594021e-08	SLAMF1_F24
253544	cg04937388	1.41288503360989e-06	SLAMF1_F24
253545	cg05626013	-8.05280714099931e-07	SLAMF1_F24
253546	cg11262669	-5.03782801521506e-07	SLAMF1_F24
253547	cg20512669	6.96073075579769e-06	SLAMF1_F24
253548	cg23573187	9.31134506323607e-06	SLAMF1_F24
253549	cg19679865	3.02328656865304e-06	SLAMF1_F24
253550	cg20930094	1.37309495225914e-06	SLAMF1_F24
253551	cg01272940	2.35249283636236e-06	SLAMF1_F24
253552	cg09113298	-2.86521355545688e-06	SLAMF1_F24
253553	cg08390329	1.05683785089751e-05	SLAMF1_F24
253554	cg17027681	-1.49283241884616e-06	SLAMF1_F24
253555	cg04984217	8.27206211757923e-07	SLAMF1_F24
253556	cg13234569	1.67624633461778e-06	SLAMF1_F24
253557	cg07945777	5.19036550570234e-07	SLAMF1_F24
253558	cg13096580	-1.56983865512012e-06	SLAMF1_F24
253559	cg24046083	4.48619423017459e-06	SLAMF1_F24
253560	cg18610295	1.07666694376411e-07	SLAMF1_F24
253561	cg00150012	1.97834862160858e-06	SLAMF1_F24
253562	cg17679619	-4.49383171172942e-06	SLAMF1_F24
253563	cg21526205	2.4927635271487e-07	SLAMF1_F24
253564	cg08561253	-1.74684449558028e-06	SLAMF1_F24
253565	cg16815229	-3.89333322061124e-07	SLAMF1_F24
253566	cg01206651	7.77490966318435e-07	SLAMF1_F24
253567	cg09495140	5.15135746212969e-06	SLAMF1_F24
253568	cg06035085	1.92460781956851e-06	SLAMF1_F24
253569	cg12489819	1.15299352074675e-09	SLAMF1_F24
253570	cg00566858	-9.29230336516174e-07	SLAMF1_F24
253571	cg20715674	-2.65986424143605e-06	SLAMF1_F24
253572	cg01385533	6.10236263111107e-06	SLAMF1_F24
253573	cg23958868	-1.37030934898989e-07	SLAMF1_F24
253574	cg22586956	5.37208931509457e-06	SLAMF1_F24
253575	cg11300248	4.86712023760114e-06	SLAMF1_F24
253576	cg03274831	1.14695297146138e-06	SLAMF1_F24
253577	cg03922946	2.25915705550494e-06	SLAMF1_F24
253578	cg13116840	-1.77093626605678e-07	SLAMF1_F24
253579	cg27485098	1.06236427452176e-06	SLAMF1_F24
253580	cg14798566	-1.5179574645615e-06	SLAMF1_F24
253581	cg16858415	-1.37421558047493e-06	SLAMF1_F24
253582	cg18957751	-2.191246322484e-07	SLAMF1_F24
253583	cg04295733	-1.22209356248666e-07	SLAMF1_F24
253584	cg18416041	2.98854698057774e-06	SLAMF1_F24
253585	cg12128740	-2.36384019243907e-07	SLAMF1_F24
253586	cg17888249	-1.25096786296868e-07	SLAMF1_F24
253587	cg23282659	4.46793367140614e-06	SLAMF1_F24
253588	cg21150807	2.03400278649281e-07	SLAMF1_F24
253589	cg18738857	-1.69795819915329e-06	SLAMF1_F24
253590	cg09175680	6.08531528502084e-07	SLAMF1_F24
253591	cg21609096	3.69859929694993e-06	SLAMF1_F24
253592	cg12829455	1.17272607433038e-06	SLAMF1_F24
253593	cg19371599	-1.09476607656606e-07	SLAMF1_F24
253594	cg26396370	5.46724126142025e-06	SLAMF1_F24
253595	cg15042440	1.76923889466234e-06	SLAMF1_F24
253596	cg00922310	7.65731908495826e-07	SLAMF1_F24
253597	cg03172801	-3.84435779070073e-07	SLAMF1_F24
253598	cg17327198	-1.81640436227772e-06	SLAMF1_F24
253599	cg09553570	-2.63868007651592e-06	SLAMF1_F24
253600	cg25984344	4.17212284891772e-06	SLAMF1_F24
253601	cg26336395	-1.35355092260245e-06	SLAMF1_F24
253602	cg11636177	6.13609942985698e-07	SLAMF1_F24
253603	cg07599659	7.58011569092194e-06	SLAMF1_F24
253604	cg13022815	3.41814422348941e-07	SLAMF1_F24
253605	cg13614504	1.03581409221652e-06	SLAMF1_F24
253606	cg08346358	1.22932285808036e-07	SLAMF1_F24
253607	cg06334865	-9.63137094959839e-06	SLAMF1_F24
253608	cg17653955	-1.29355050748414e-06	SLAMF1_F24
253609	cg03394313	5.94818116579705e-07	SLAMF1_F24
253610	cg00863378	8.88973454013564e-07	SLAMF1_F24
253611	cg23406509	-1.44512133150088e-06	SLAMF1_F24
253612	cg08181060	-2.72486186056665e-06	SLAMF1_F24
253613	cg03961510	4.48229536141075e-07	SLAMF1_F24
253614	cg25532061	-6.32207255955059e-07	SLAMF1_F24
253615	cg04513718	1.41492243974103e-06	SLAMF1_F24
253616	cg12466675	4.16395331118554e-06	SLAMF1_F24
253617	cg17413540	5.32256099122348e-06	SLAMF1_F24
253618	cg08585593	5.24216286243657e-06	SLAMF1_F24
253619	cg27590397	-2.86672752647941e-06	SLAMF1_F24
253620	cg25849922	-5.34374172284037e-07	SLAMF1_F24
253621	cg04273098	7.57561685160121e-07	SLAMF1_F24
253622	cg08290675	1.07555172263747e-08	SLAMF1_F24
253623	cg02232182	-3.34397194185036e-06	SLAMF1_F24
253624	cg22930848	4.121209728159e-06	SLAMF1_F24
253625	cg13507658	-1.41800940201539e-06	SLAMF1_F24
253626	cg10552181	2.87502832407527e-06	SLAMF1_F24
253627	cg06225648	1.17903384039052e-07	SLAMF1_F24
253628	cg14329059	1.08764323200142e-06	SLAMF1_F24
253629	cg11218092	-1.08454937908453e-07	SLAMF1_F24
253630	cg04128488	2.78811957026547e-07	SLAMF1_F24
253631	cg21941326	-1.79733761020857e-08	SLAMF1_F24
253632	cg18336435	4.71063001089064e-10	SLAMF1_F24
253633	cg14347276	-1.44590035554164e-06	SLAMF1_F24
253634	cg06635371	-6.10972967506228e-08	SLAMF1_F24
253635	cg22939219	1.89789370522148e-06	SLAMF1_F24
253636	cg11009066	-6.62239469684862e-07	SLAMF1_F24
253637	cg16548457	-4.69503982432234e-06	SLAMF1_F24
253638	cg10799608	2.98194713135176e-06	SLAMF1_F24
253639	cg19927011	5.70935470257607e-07	SLAMF1_F24
253640	cg22528044	2.6015229249797e-07	SLAMF1_F24
253641	cg26031613	6.95352292140878e-08	SLAMF1_F24
253642	cg26439129	4.76857967618144e-08	SLAMF1_F24
253643	cg25944717	3.45768103878749e-06	SLAMF1_F24
253644	cg27078890	4.10539433142768e-06	SLAMF1_F24
253645	cg04866127	-2.98565719244013e-06	SLAMF1_F24
253646	cg07590922	6.97434782446906e-06	SLAMF1_F24
253647	cg04269301	-1.15316001043994e-06	SLAMF1_F24
253648	cg21667817	-4.02499239206659e-08	SLAMF1_F24
253649	cg00327330	-9.29168686929475e-07	SLAMF1_F24
253650	cg17207662	3.7262880496383e-06	SLAMF1_F24
253651	cg20837403	4.78714568382791e-06	SLAMF1_F24
253652	cg22255095	-8.14389231912854e-07	SLAMF1_F24
253653	cg00246280	2.75888625555617e-06	SLAMF1_F24
253654	cg01235116	8.08864106728863e-07	SLAMF1_F24
253655	cg17452354	9.23368340166142e-07	SLAMF1_F24
253656	cg15874981	1.75830034706923e-06	SLAMF1_F24
253657	cg25977040	-1.38628036461412e-06	SLAMF1_F24
253658	cg09435160	2.35581891212823e-06	SLAMF1_F24
253659	cg25793377	5.07413094239655e-06	SLAMF1_F24
253660	cg00817870	1.32895948882535e-08	SLAMF1_F24
253661	cg01517088	-1.33252762907435e-06	SLAMF1_F24
253662	cg02484674	1.54478682562066e-06	SLAMF1_F24
253663	cg05027304	-2.64003867625776e-06	SLAMF1_F24
253664	cg13701954	-6.40683370342993e-06	SLAMF1_F24
253665	cg25814224	8.51622411651333e-07	SLAMF1_F24
253666	cg19240604	-1.56485916900011e-06	SLAMF1_F24
253667	cg13749070	6.434161268923e-07	SLAMF1_F24
253668	cg21380154	1.80184675154024e-06	SLAMF1_F24
253669	cg23776012	1.19030839913489e-06	SLAMF1_F24
253670	cg13324539	2.10766066041374e-06	SLAMF1_F24
253671	cg17610518	1.99247486182737e-06	SLAMF1_F24
253672	cg20618448	1.46969550930179e-08	SLAMF1_F24
253673	cg13348062	-4.8986614193276e-06	SLAMF1_F24
253674	cg08707475	-1.5167954274659e-07	SLAMF1_F24
253675	cg03400464	-3.21517910794795e-07	SLAMF1_F24
253676	cg10513454	-1.52154094994471e-06	SLAMF1_F24
253677	cg09952226	3.00441123030305e-06	SLAMF1_F24
253678	cg00443194	1.23205332834293e-06	SLAMF1_F24
253679	cg23575319	-4.19326707329706e-06	SLAMF1_F24
253680	cg23873735	-3.16889299938735e-06	SLAMF1_F24
253681	cg10411221	-4.91415983150177e-07	SLAMF1_F24
253682	cg07733857	-2.6380780862014e-06	SLAMF1_F24
253683	cg19782158	5.35774369201327e-06	SLAMF1_F24
253684	cg19893067	9.8308013265816e-06	SLAMF1_F24
253685	cg03907138	-1.69958142112009e-06	SLAMF1_F24
253686	cg00101164	-8.7260037723211e-07	SLAMF1_F24
253687	cg08895936	-4.96597167915973e-07	SLAMF1_F24
253688	cg11418526	-3.26248567526336e-06	SLAMF1_F24
253689	cg19070338	7.75121487192146e-08	SLAMF1_F24
253690	cg14897036	1.91877493031579e-06	SLAMF1_F24
253691	cg18883643	-8.87901278605605e-07	SLAMF1_F24
253692	cg24162965	-9.50765656170535e-07	SLAMF1_F24
253693	cg16164062	7.03554957324813e-06	SLAMF1_F24
253694	cg20465758	6.02966024634762e-07	SLAMF1_F24
253695	cg26822366	3.66602985001575e-06	SLAMF1_F24
253696	cg01010512	2.11521727802058e-07	SLAMF1_F24
253697	cg25011480	6.72495523000459e-06	SLAMF1_F24
253698	cg08110693	1.48617854470726e-06	SLAMF1_F24
253699	cg20697257	-2.5978999785304e-07	SLAMF1_F24
253700	cg07589166	2.1899114051246e-08	SLAMF1_F24
253701	cg08520648	4.06130693187515e-06	SLAMF1_F24
253702	cg12267291	-6.23215730201068e-08	SLAMF1_F24
253703	cg00122840	-7.9481831898161e-08	SLAMF1_F24
253704	cg24327461	4.35002676453202e-08	SLAMF1_F24
253705	cg00058186	3.22816605752299e-09	SLAMF1_F24
253706	cg26428731	-5.7504971174132e-07	SLAMF1_F24
253707	cg01416229	1.20246407397394e-05	SLAMF1_F24
253708	cg27048141	1.66373364776596e-06	SLAMF1_F24
253709	cg00823995	4.52697082376972e-07	SLAMF1_F24
253710	cg20555785	-1.43705508531978e-07	SLAMF1_F24
253711	cg11323113	4.13264494909051e-07	SLAMF1_F24
253712	cg14525886	2.70329531719143e-08	SLAMF1_F24
253713	cg03660788	-3.22345260438962e-06	SLAMF1_F24
253714	cg08860622	-1.83519430316383e-06	SLAMF1_F24
253715	cg05140968	9.2590709631455e-07	SLAMF1_F24
253716	cg03936031	-1.60826799644696e-06	SLAMF1_F24
253717	cg14080093	6.76403851075992e-07	SLAMF1_F24
253718	cg08962045	-4.90096786685136e-06	SLAMF1_F24
253719	cg23786077	-1.86637716354042e-07	SLAMF1_F24
253720	cg13650535	1.29448342282985e-06	SLAMF1_F24
253721	cg01475926	1.01516740145427e-06	SLAMF1_F24
253722	cg25039694	-3.41637604613522e-06	SLAMF1_F24
253723	cg22487765	1.0012061617532e-06	SLAMF1_F24
253724	cg09775312	1.94735754948813e-06	SLAMF1_F24
253725	cg16067459	1.56230763281007e-06	SLAMF1_F24
253726	cg05101181	2.11179415501171e-06	SLAMF1_F24
253727	cg22193559	-3.31501089891099e-07	SLAMF1_F24
253728	cg04847434	2.79094115516681e-06	SLAMF1_F24
253729	cg12777530	5.5736867748601e-06	SLAMF1_F24
253730	cg27295594	2.52892783708548e-07	SLAMF1_F24
253731	cg19954471	-4.97299344655603e-06	SLAMF1_F24
253732	cg13355940	-1.46403738843352e-06	SLAMF1_F24
253733	cg16133930	6.17152422170473e-07	SLAMF1_F24
253734	cg20655068	-8.07669526855506e-06	SLAMF1_F24
253735	cg18247479	-1.63545491554653e-07	SLAMF1_F24
253736	cg00686915	6.8433100828182e-07	SLAMF1_F24
253737	cg16771868	1.73593345197392e-06	SLAMF1_F24
253738	cg04359880	4.30106966478449e-07	SLAMF1_F24
253739	cg23809595	4.97111924501307e-07	SLAMF1_F24
253740	cg02041805	2.36938285486079e-06	SLAMF1_F24
253741	cg19779369	6.88769511544886e-07	SLAMF1_F24
253742	cg17656890	-1.9892966483345e-08	SLAMF1_F24
253743	cg12815142	-5.0519238444184e-07	SLAMF1_F24
253744	cg20338426	4.25943300511738e-06	SLAMF1_F24
253745	cg24705708	-9.85826765779246e-07	SLAMF1_F24
253746	cg14637631	-1.23930441430555e-08	SLAMF1_F24
253747	cg02332115	-3.4713135352848e-06	SLAMF1_F24
253748	cg04182170	3.04381113950511e-06	SLAMF1_F24
253749	cg25387636	-6.6269896797987e-07	SLAMF1_F24
253750	cg04345559	2.75561767462829e-06	SLAMF1_F24
253751	cg14971286	1.26078588075139e-06	SLAMF1_F24
253752	cg02989693	1.03096700675327e-06	SLAMF1_F24
253753	cg20682563	3.42475135694772e-06	SLAMF1_F24
253754	cg15528776	5.61547621692659e-07	SLAMF1_F24
253755	cg08522428	-2.64551730531172e-07	SLAMF1_F24
253756	cg25579860	2.64110335485958e-06	SLAMF1_F24
253757	cg15076078	5.95974558804735e-07	SLAMF1_F24
253758	cg06219301	4.32077617460149e-06	SLAMF1_F24
253759	cg01342222	3.04885629406693e-06	SLAMF1_F24
253760	cg09586570	9.52246248545244e-07	SLAMF1_F24
253761	cg21019896	-1.30573989575459e-06	SLAMF1_F24
253762	cg14807549	-1.38971946686716e-08	SLAMF1_F24
253763	cg22424581	-6.81787825937287e-07	SLAMF1_F24
253764	cg21593001	-1.27559284560971e-07	SLAMF1_F24
253765	cg14969361	2.52362260800367e-06	SLAMF1_F24
253766	cg21461631	1.47910668083435e-06	SLAMF1_F24
253767	cg07234880	-4.04842713198452e-07	SLAMF1_F24
253768	cg18080500	4.75092929250976e-06	SLAMF1_F24
253769	cg21729798	2.1984655293912e-06	SLAMF1_F24
253770	cg25924823	1.80650447517673e-07	SLAMF1_F24
253771	cg07895284	2.33850432089113e-06	SLAMF1_F24
253772	cg09001782	-2.30792860403544e-06	SLAMF1_F24
253773	cg24768243	-3.03106351218438e-06	SLAMF1_F24
253774	cg14210830	2.29819902035516e-06	SLAMF1_F24
253775	cg14183444	1.93038362037197e-06	SLAMF1_F24
253776	cg27515911	-2.60153968275999e-06	SLAMF1_F24
253777	cg06175008	3.95934939545888e-06	SLAMF1_F24
253778	cg02628631	-1.71585350766075e-06	SLAMF1_F24
253779	cg20929609	7.29262597010082e-06	SLAMF1_F24
253780	cg15594699	1.79343723115705e-06	SLAMF1_F24
253781	cg16924657	-4.7746876450737e-07	SLAMF1_F24
253782	cg10206499	3.38014023977536e-06	SLAMF1_F24
253783	cg00888093	-2.13320683291708e-06	SLAMF1_F24
253784	cg13655566	-1.81912656062499e-06	SLAMF1_F24
253785	cg21308545	4.62200460066679e-06	SLAMF1_F24
253786	cg01781266	3.31767725626528e-06	SLAMF1_F24
253787	cg20243357	1.80210507757337e-08	SLAMF1_F24
253788	cg06499698	-3.3393729730015e-07	SLAMF1_F24
253789	cg04435377	2.80633324336992e-06	SLAMF1_F24
253790	cg10478315	1.23981631374433e-06	SLAMF1_F24
253791	cg09550842	-5.35397931300522e-08	SLAMF1_F24
253792	cg03534846	-1.32344260746165e-06	SLAMF1_F24
253793	cg15448210	-2.41167825777211e-07	SLAMF1_F24
253794	cg01870485	7.27268820327747e-06	SLAMF1_F24
253795	cg26403843	7.91957453366541e-06	SLAMF1_F24
253796	cg04405547	-1.48280806608785e-06	SLAMF1_F24
253797	cg21622709	1.14892255717875e-06	SLAMF1_F24
253798	cg09520654	-2.15004767185423e-06	SLAMF1_F24
253799	cg08114542	8.25973703801955e-07	SLAMF1_F24
253800	cg24892243	2.07629635315036e-06	SLAMF1_F24
253801	cg04316369	-2.00622609816347e-06	SLAMF1_F24
253802	cg17610333	-9.40928799292422e-07	SLAMF1_F24
253803	cg03991776	2.60691646423127e-06	SLAMF1_F24
253804	cg11770404	-4.02882791315836e-08	SLAMF1_F24
253805	cg13280612	6.6964401121173e-07	SLAMF1_F24
253806	cg01356558	-2.98922929952485e-06	SLAMF1_F24
253807	cg04478612	-5.74931239848286e-06	SLAMF1_F24
253808	cg04482597	9.8017624055937e-06	SLAMF1_F24
253809	cg10432274	5.75268189682072e-06	SLAMF1_F24
253810	cg13305114	-1.20941791011245e-06	SLAMF1_F24
253811	cg06524456	5.29617162160495e-07	SLAMF1_F24
253812	cg15883451	1.54604385350568e-07	SLAMF1_F24
253813	cg24787692	2.81734831601117e-06	SLAMF1_F24
253814	cg00752710	7.34867758183276e-07	SLAMF1_F24
253815	cg01056444	-3.07384533921296e-06	SLAMF1_F24
253816	cg05648345	-7.39690347921004e-07	SLAMF1_F24
253817	cg12681874	-2.95368808905949e-06	SLAMF1_F24
253818	cg26974276	8.49249435976863e-07	SLAMF1_F24
253819	cg07224662	-5.95907083887395e-06	SLAMF1_F24
253820	cg03619468	-1.52726027516248e-05	SLAMF1_F24
253821	cg16345355	-3.12632939895081e-07	SLAMF1_F24
253822	cg03566787	3.39613787200717e-07	SLAMF1_F24
253823	cg00904786	2.40718278007298e-07	SLAMF1_F24
253824	cg08716087	4.30991060547111e-07	SLAMF1_F24
253825	cg06079509	8.77159574349189e-06	SLAMF1_F24
253826	cg00477904	-9.58764143817648e-07	SLAMF1_F24
253827	cg16151082	-2.34681852221793e-06	SLAMF1_F24
253828	cg01541787	2.30693305015003e-06	SLAMF1_F24
253829	cg02292671	-1.26777375968056e-08	SLAMF1_F24
253830	cg09309496	-1.12278168689185e-06	SLAMF1_F24
253831	cg23270359	-8.58164646303356e-07	SLAMF1_F24
253832	cg11200644	1.91839430849869e-07	SLAMF1_F24
253833	cg26419494	-3.63490391343429e-06	SLAMF1_F24
253834	cg17305266	6.08133008360443e-07	SLAMF1_F24
253835	cg26207408	-2.91795803723127e-07	SLAMF1_F24
253836	cg10333252	7.35063466882692e-06	SLAMF1_F24
253837	cg25790078	-1.22068242576512e-06	SLAMF1_F24
253838	cg22329918	-9.08521850302735e-07	SLAMF1_F24
253839	cg14981176	2.21987486908046e-06	SLAMF1_F24
253840	cg21073216	4.37772536511909e-06	SLAMF1_F24
253841	cg17064161	-1.2995650207521e-06	SLAMF1_F24
253842	cg15125775	5.37207860042433e-08	SLAMF1_F24
253843	cg00466500	2.6647912701291e-07	SLAMF1_F24
253844	cg27106344	1.11233637674921e-06	SLAMF1_F24
253845	cg09472953	7.76446918375701e-08	SLAMF1_F24
253846	cg21777280	2.59191042165078e-06	SLAMF1_F24
253847	cg14041627	1.63763551034775e-07	SLAMF1_F24
253848	cg00720723	-1.2453870149839e-06	SLAMF1_F24
253849	cg15710971	-2.08328333534044e-07	SLAMF1_F24
253850	cg13011747	3.13539467867633e-07	SLAMF1_F24
253851	cg26305449	3.32973076819187e-06	SLAMF1_F24
253852	cg06622857	2.00030047246396e-06	SLAMF1_F24
253853	cg09655130	-6.44570851225664e-06	SLAMF1_F24
253854	cg02762637	5.45617785161351e-08	SLAMF1_F24
253855	cg12932813	1.63026940238779e-06	SLAMF1_F24
253856	cg07602426	-7.23716004353271e-06	SLAMF1_F24
253857	cg22733207	3.04458357975096e-06	SLAMF1_F24
253858	cg18533201	-8.23705459915303e-07	SLAMF1_F24
253859	cg22767408	-1.51046261618689e-06	SLAMF1_F24
253860	cg26348447	-9.22594355130537e-08	SLAMF1_F24
253861	cg07104861	-1.85231507745691e-06	SLAMF1_F24
253862	cg01224063	4.32336976933754e-08	SLAMF1_F24
253863	cg18084582	3.22584117963499e-06	SLAMF1_F24
253864	cg18198301	2.53311711860635e-06	SLAMF1_F24
253865	cg09765014	-1.23525070566211e-07	SLAMF1_F24
253866	cg03308490	1.3356687656966e-06	SLAMF1_F24
253867	cg01837689	-1.11606035001536e-07	SLAMF1_F24
253868	cg07740131	-1.8384056147868e-06	SLAMF1_F24
253869	cg19741767	3.8074734727673e-06	SLAMF1_F24
253870	cg13918328	-3.78328998673583e-07	SLAMF1_F24
253871	cg22700246	-4.88761982441872e-07	SLAMF1_F24
253872	cg03252361	2.68982526696481e-06	SLAMF1_F24
253873	cg14202810	4.78632084749976e-06	SLAMF1_F24
253874	cg23351584	3.33577467715541e-06	SLAMF1_F24
253875	cg07584959	-1.47148706136618e-07	SLAMF1_F24
253876	cg00792966	4.28270184688199e-07	SLAMF1_F24
253877	cg16250800	-1.43188491558488e-06	SLAMF1_F24
253878	cg23641032	2.96130717784748e-06	SLAMF1_F24
253879	cg25905016	2.23917810507673e-06	SLAMF1_F24
253880	cg02358448	4.21361845468183e-07	SLAMF1_F24
253881	cg15969890	-1.26823470465545e-06	SLAMF1_F24
253882	cg15486224	-2.95930329687469e-06	SLAMF1_F24
253883	cg04463881	1.34864574250377e-06	SLAMF1_F24
253884	cg03337181	-2.49106241236453e-07	SLAMF1_F24
253885	cg02282833	-1.70016126937409e-06	SLAMF1_F24
253886	cg14252148	-1.83286766526174e-07	SLAMF1_F24
253887	cg12438034	2.28109065861421e-06	SLAMF1_F24
253888	cg11570011	-5.96777832324896e-06	SLAMF1_F24
253889	cg26532848	-4.17317931267385e-07	SLAMF1_F24
253890	cg18560936	6.56311159769359e-06	SLAMF1_F24
253891	cg04638667	-4.95475669020243e-07	SLAMF1_F24
253892	cg26608305	-5.18270734905375e-06	SLAMF1_F24
253893	cg19832869	1.25608056491867e-06	SLAMF1_F24
253894	cg01497664	5.22983386269211e-06	SLAMF1_F24
253895	cg10572135	-2.22374464442417e-06	SLAMF1_F24
253896	cg02780181	-1.91120810304509e-06	SLAMF1_F24
253897	cg21995070	3.59019705393554e-06	SLAMF1_F24
253898	cg09749896	1.45782618238705e-06	SLAMF1_F24
253899	cg07298638	5.98288371059276e-06	SLAMF1_F24
253900	cg12258307	-6.27064284650676e-07	SLAMF1_F24
253901	cg14349231	5.82900411204084e-06	SLAMF1_F24
253902	cg24401489	1.28516283726766e-06	SLAMF1_F24
253903	cg10871182	-2.18556920075654e-06	SLAMF1_F24
253904	cg17822947	-2.96321683831325e-08	SLAMF1_F24
253905	cg21339829	-5.87809385618363e-06	SLAMF1_F24
253906	cg11146236	-1.21577665528326e-06	SLAMF1_F24
253907	cg10054405	-3.66443505743633e-07	SLAMF1_F24
253908	cg00417424	-2.23989355188898e-07	SLAMF1_F24
253909	cg08099418	3.89533347785516e-06	SLAMF1_F24
253910	cg05912212	-7.21241327230948e-07	SLAMF1_F24
253911	cg15369633	6.26888893033188e-08	SLAMF1_F24
253912	cg03433942	-1.31911987959534e-05	SLAMF1_F24
253913	cg23055081	-5.0855485937992e-07	SLAMF1_F24
253914	cg04338074	5.96060000673776e-07	SLAMF1_F24
253915	cg08240373	-1.67837862009665e-07	SLAMF1_F24
253916	cg16034393	1.8969415904182e-06	SLAMF1_F24
253917	cg18690833	-1.70739940895842e-06	SLAMF1_F24
253918	cg20884887	-2.09363233411602e-07	SLAMF1_F24
253919	cg24153085	4.42536430488669e-06	SLAMF1_F24
253920	cg03601372	1.13879969177268e-05	SLAMF1_F24
253921	cg27545784	1.44179592569025e-06	SLAMF1_F24
253922	ch.5.91394379F	-1.15627619525307e-06	SLAMF1_F24
253923	cg24213954	-4.35416812017529e-07	SLAMF1_F24
253924	cg10625931	1.9937188627329e-06	SLAMF1_F24
253925	cg22348534	-1.34348578826395e-06	SLAMF1_F24
253926	cg22090026	6.18484519154081e-06	SLAMF1_F24
253927	cg15428679	2.57387225176878e-06	SLAMF1_F24
253928	cg08527618	-3.43277947938021e-07	SLAMF1_F24
253929	cg14049391	3.37169541336851e-07	SLAMF1_F24
253930	cg07040018	1.35614611181592e-07	SLAMF1_F24
253931	cg17468311	-9.74110026133595e-07	SLAMF1_F24
253932	cg11486094	2.03607593316243e-07	SLAMF1_F24
253933	cg00672712	-6.35309223474678e-06	SLAMF1_F24
253934	cg22385817	-2.30108363273978e-07	SLAMF1_F24
253935	cg16269266	1.02477041597908e-06	SLAMF1_F24
253936	cg16066195	-4.28813601178176e-07	SLAMF1_F24
253937	cg27552265	2.00164716600046e-07	SLAMF1_F24
253938	cg07377397	-2.42556714456815e-06	SLAMF1_F24
253939	cg26987928	-1.1410944849814e-06	SLAMF1_F24
253940	cg01230035	4.69540816603848e-06	SLAMF1_F24
253941	cg04892391	1.42803290955104e-07	SLAMF1_F24
253942	cg09408260	3.97079198838147e-07	SLAMF1_F24
253943	cg18743793	1.16962472685452e-06	SLAMF1_F24
253944	cg07859288	-4.12771932777633e-07	SLAMF1_F24
253945	cg17295119	-1.50460048988228e-06	SLAMF1_F24
253946	cg07106766	-5.02324766755445e-06	SLAMF1_F24
253947	cg22924658	-7.06591934373462e-06	SLAMF1_F24
253948	cg02209998	-4.50090132755962e-06	SLAMF1_F24
253949	cg02988947	5.7741384997712e-08	SLAMF1_F24
253950	cg06967436	4.18248165225444e-06	SLAMF1_F24
253951	cg08616326	-5.93392469502679e-06	SLAMF1_F24
253952	cg18749309	-1.98812188226423e-06	SLAMF1_F24
253953	cg25041172	-1.49791796351325e-07	SLAMF1_F24
253954	cg18649979	-2.00471004579476e-06	SLAMF1_F24
253955	cg12477533	1.53755836951827e-08	SLAMF1_F24
253956	cg04897934	2.38783073179811e-06	SLAMF1_F24
253957	cg17163381	-2.12765821047177e-06	SLAMF1_F24
253958	cg04557184	5.65213163385776e-06	SLAMF1_F24
253959	cg21050001	1.87760161664821e-06	SLAMF1_F24
253960	cg12994167	4.22851301423279e-07	SLAMF1_F24
253961	cg13435652	1.15683245538171e-06	SLAMF1_F24
253962	cg15884223	-6.99977718422379e-06	SLAMF1_F24
253963	cg00562151	-4.75106813211185e-07	SLAMF1_F24
253964	cg06797619	-3.38154489113439e-06	SLAMF1_F24
253965	cg02115142	-4.36696632374525e-07	SLAMF1_F24
253966	cg09584822	2.69261595527054e-06	SLAMF1_F24
253967	cg05074032	-1.89321733106445e-06	SLAMF1_F24
253968	cg26015871	-4.74644933517124e-06	SLAMF1_F24
253969	cg04762346	-1.03808969210385e-07	SLAMF1_F24
253970	cg15744111	7.60536220863792e-07	SLAMF1_F24
253971	cg04624895	4.48024476921654e-06	SLAMF1_F24
253972	cg16476686	2.73316695142305e-06	SLAMF1_F24
253973	cg06854205	7.93857973196071e-07	SLAMF1_F24
253974	cg03130816	3.68956113272043e-06	SLAMF1_F24
253975	cg04363228	2.36364295417052e-06	SLAMF1_F24
253976	cg24481260	2.08355731937006e-06	SLAMF1_F24
253977	cg02668208	1.72703017183147e-07	SLAMF1_F24
253978	cg00478874	-1.83515717596999e-06	SLAMF1_F24
253979	cg18700043	5.16572159263528e-07	SLAMF1_F24
253980	cg10261819	3.0377196942682e-08	SLAMF1_F24
253981	cg19469068	1.29986111613728e-06	SLAMF1_F24
253982	cg07427605	7.23367978259825e-07	SLAMF1_F24
253983	cg00406719	2.20704295753751e-06	SLAMF1_F24
253984	cg18678121	2.76764901121821e-06	SLAMF1_F24
253985	cg11368147	5.81973940384266e-07	SLAMF1_F24
253986	cg27262870	-7.85871119958049e-06	SLAMF1_F24
253987	cg00103368	1.51838317544248e-06	SLAMF1_F24
253988	cg13936261	1.45521865947968e-06	SLAMF1_F24
253989	cg10507482	3.26893742251404e-06	SLAMF1_F24
253990	cg20952204	-4.23963537993835e-07	SLAMF1_F24
253991	cg11595082	-1.10541563708638e-07	SLAMF1_F24
253992	cg00488747	2.73466446282582e-06	SLAMF1_F24
253993	cg24241206	3.8209012374857e-07	SLAMF1_F24
253994	cg26678259	-9.32230820519866e-08	SLAMF1_F24
253995	cg17148519	-2.03938181019864e-06	SLAMF1_F24
253996	cg03061677	1.31041014720481e-05	SLAMF1_F24
253997	cg01884240	2.01819055395076e-06	SLAMF1_F24
253998	cg19290962	-5.19816238287404e-06	SLAMF1_F24
253999	cg02534167	1.71834632962855e-07	SLAMF1_F24
254000	cg08625022	1.46103358624119e-07	SLAMF1_F24
254001	cg09277575	6.41697289202183e-06	SLAMF1_F24
254002	cg07586911	-1.13945133148238e-06	SLAMF1_F24
254003	cg03049767	4.46479627887467e-06	SLAMF1_F24
254004	cg12102320	1.80408326494427e-06	SLAMF1_F24
254005	cg13427810	-5.47532994327493e-06	SLAMF1_F24
254006	cg08005809	4.56752725031719e-07	SLAMF1_F24
254007	cg26723766	2.98122309178704e-06	SLAMF1_F24
254008	cg04329845	1.01346648599677e-08	SLAMF1_F24
254009	cg04821917	6.78647037251897e-06	SLAMF1_F24
254010	cg02586366	-2.29713075743824e-07	SLAMF1_F24
254011	cg09078959	5.73614879978932e-06	SLAMF1_F24
254012	cg25490475	-1.93910949548854e-06	SLAMF1_F24
254013	cg01930676	-7.39159723874052e-07	SLAMF1_F24
254014	cg16872613	4.79504841242505e-06	SLAMF1_F24
254015	cg24827643	-3.11508426222692e-06	SLAMF1_F24
254016	cg22576361	1.77838131110448e-06	SLAMF1_F24
254017	cg26975499	-1.75190028113287e-07	SLAMF1_F24
254018	cg07334023	2.6548324062682e-07	SLAMF1_F24
254019	cg21449360	-1.06957401319387e-07	SLAMF1_F24
254020	cg18565479	-2.45633418523288e-08	SLAMF1_F24
254021	cg13587665	-4.63737670942679e-07	SLAMF1_F24
254022	cg03593471	5.28859247424035e-06	SLAMF1_F24
254023	cg23822445	3.57086238832737e-06	SLAMF1_F24
254024	cg03894625	-6.92804885912154e-07	SLAMF1_F24
254025	cg12163415	-2.74010964002154e-06	SLAMF1_F24
254026	cg11001581	-4.58917316513982e-06	SLAMF1_F24
254027	cg11277190	-4.92222090602608e-06	SLAMF1_F24
254028	cg11394937	6.63348695526144e-07	SLAMF1_F24
254029	cg16120788	-1.88934768806996e-09	SLAMF1_F24
254030	cg20014207	5.91590774457419e-06	SLAMF1_F24
254031	cg21931628	-1.18528338676785e-06	SLAMF1_F24
254032	cg08987892	-7.31893532511253e-07	SLAMF1_F24
254033	cg09083345	-3.09746047437178e-06	SLAMF1_F24
254034	cg27630311	1.95048876529086e-06	SLAMF1_F24
254035	cg18666004	-1.22267201579109e-06	SLAMF1_F24
254036	cg17931946	-1.04865523032131e-08	SLAMF1_F24
254037	cg18378267	8.84737740892277e-06	SLAMF1_F24
254038	cg02184819	-3.03573176210962e-08	SLAMF1_F24
254039	cg27378066	-8.66440353303796e-07	SLAMF1_F24
254040	cg14970666	5.12644566765756e-07	SLAMF1_F24
254041	cg13668992	4.45553067565432e-06	SLAMF1_F24
254042	cg05305753	-6.84154366221312e-06	SLAMF1_F24
254043	cg10002103	5.29386940102806e-07	SLAMF1_F24
254044	cg22454297	4.8137779713868e-06	SLAMF1_F24
254045	cg19197795	-1.83013363689653e-08	SLAMF1_F24
254046	cg25831263	1.01935942923626e-05	SLAMF1_F24
254047	cg11399107	-8.87377230153131e-07	SLAMF1_F24
254048	cg22368204	-4.35230587263596e-06	SLAMF1_F24
254049	cg23263051	-1.03345602050908e-07	SLAMF1_F24
254050	cg23490090	-3.69271976875343e-06	SLAMF1_F24
254051	cg11224423	-3.41541662893864e-07	SLAMF1_F24
254052	cg01851672	-2.26364052810852e-06	SLAMF1_F24
254053	cg08985810	2.37669583820352e-06	SLAMF1_F24
254054	cg14372394	1.97793894808569e-07	SLAMF1_F24
254055	cg26764537	1.51320493170709e-06	SLAMF1_F24
254056	cg25930962	2.58602700170864e-06	SLAMF1_F24
254057	cg01198591	-3.63777159293246e-06	SLAMF1_F24
254058	cg00445755	2.15627620275843e-06	SLAMF1_F24
254059	cg02401312	-1.45055134798272e-06	SLAMF1_F24
254060	cg01862641	4.72890080228287e-07	SLAMF1_F24
254061	cg14222314	9.46471186369573e-07	SLAMF1_F24
254062	cg03163734	-4.03197537211639e-07	SLAMF1_F24
254063	cg01097950	4.91238622032303e-06	SLAMF1_F24
254064	cg17480145	-3.5742357343389e-08	SLAMF1_F24
254065	cg12026546	2.8950920082568e-06	SLAMF1_F24
254066	cg23971079	-4.36119213841355e-06	SLAMF1_F24
254067	cg11177955	6.68955305415017e-07	SLAMF1_F24
254068	cg24433490	3.32841503693945e-06	SLAMF1_F24
254069	cg27260616	1.62998653175621e-06	SLAMF1_F24
254070	cg20036706	-4.28982773934577e-07	SLAMF1_F24
254071	cg08320031	1.73649945395759e-06	SLAMF1_F24
254072	cg12167688	-1.37829347706558e-06	SLAMF1_F24
254073	cg12564461	6.81908883856982e-06	SLAMF1_F24
254074	cg05406799	-4.12377909299676e-06	SLAMF1_F24
254075	cg05180710	-4.22712521963535e-06	SLAMF1_F24
254076	cg04027271	-4.21768307703752e-06	SLAMF1_F24
254077	cg18078545	3.78770174719008e-07	SLAMF1_F24
254078	cg15179278	-6.86055284559815e-07	SLAMF1_F24
254079	cg19654728	-3.3256991849433e-06	SLAMF1_F24
254080	cg17496539	-5.12219869286313e-06	SLAMF1_F24
254081	cg00035980	3.6112773247476e-08	SLAMF1_F24
254082	cg20599420	-1.38962175375951e-06	SLAMF1_F24
254083	cg23512360	-1.93565728010434e-06	SLAMF1_F24
254084	cg22077481	2.65611438711545e-07	SLAMF1_F24
254085	cg06892009	-2.42897548746254e-07	SLAMF1_F24
254086	cg09105898	2.57822347126652e-06	SLAMF1_F24
254087	cg22939043	1.92472782223038e-06	SLAMF1_F24
254088	cg27420822	-1.32639901852798e-07	SLAMF1_F24
254089	cg06988896	6.74424678927864e-07	SLAMF1_F24
254090	cg06535121	-3.35430553198579e-06	SLAMF1_F24
254091	cg21362926	-1.33160589519191e-07	SLAMF1_F24
254092	cg17245135	2.5000733513132e-06	SLAMF1_F24
254093	cg23459805	6.27186508504858e-06	SLAMF1_F24
254094	cg23349517	-4.79357164783814e-06	SLAMF1_F24
254095	cg03174768	-2.61260731087526e-07	SLAMF1_F24
254096	cg15635924	-1.50208612147953e-06	SLAMF1_F24
254097	cg00152978	3.13591750213427e-10	SLAMF1_F24
254098	cg27633762	9.30163065867235e-06	SLAMF1_F24
254099	cg07267367	1.43266743173676e-06	SLAMF1_F24
254100	cg18188916	2.82976106408785e-06	SLAMF1_F24
254101	cg10822948	-1.88483238146609e-07	SLAMF1_F24
254102	cg01653132	3.2418789022323e-06	SLAMF1_F24
254103	cg05729577	6.33458180248454e-06	SLAMF1_F24
254104	cg08856919	-1.41045459405885e-07	SLAMF1_F24
254105	cg05046721	4.21528027763632e-06	SLAMF1_F24
254106	cg11278612	-2.62384414138032e-06	SLAMF1_F24
254107	cg26394837	1.82105832601452e-06	SLAMF1_F24
254108	cg10431797	2.70022846500097e-07	SLAMF1_F24
254109	cg24563639	-3.66675581766564e-07	SLAMF1_F24
254110	cg02330818	2.77096413572443e-06	SLAMF1_F24
254111	cg22956023	7.78599552870414e-09	SLAMF1_F24
254112	cg14501119	-7.19327571224796e-06	SLAMF1_F24
254113	cg09478268	-1.49852397164759e-07	SLAMF1_F24
254114	cg20577165	-2.64096094035223e-06	SLAMF1_F24
254115	cg12566078	3.31837680674609e-06	SLAMF1_F24
254116	cg26406994	1.63206944440038e-07	SLAMF1_F24
254117	cg14310703	4.95486752839266e-07	SLAMF1_F24
254118	cg21356851	3.29627969862497e-06	SLAMF1_F24
254119	cg21954569	1.43323268329372e-06	SLAMF1_F24
254120	cg26547576	3.96564105549203e-06	SLAMF1_F24
254121	cg09859854	3.03882975042293e-06	SLAMF1_F24
254122	cg21045802	-8.17533648732123e-07	SLAMF1_F24
254123	cg02215641	2.38843237026968e-07	SLAMF1_F24
254124	cg18416823	-3.96634811751009e-07	SLAMF1_F24
254125	cg18712672	-1.04789016362292e-07	SLAMF1_F24
254126	cg18582274	-3.79263519622655e-07	SLAMF1_F24
254127	cg23679004	1.62779349169717e-06	SLAMF1_F24
254128	cg04800210	-1.62399589279306e-06	SLAMF1_F24
254129	cg06370650	7.95222748601264e-07	SLAMF1_F24
254130	cg16776331	-2.76986594725445e-06	SLAMF1_F24
254131	cg23760576	-7.20774231691504e-07	SLAMF1_F24
254132	cg09610286	-1.28606103630269e-06	SLAMF1_F24
254133	cg04547119	-3.83170483020112e-06	SLAMF1_F24
254134	cg20193173	4.87773974405444e-07	SLAMF1_F24
254135	cg20257878	-4.85829258319551e-06	SLAMF1_F24
254136	cg21201621	3.83390968366431e-06	SLAMF1_F24
254137	cg09454475	-9.16713809349967e-07	SLAMF1_F24
254138	cg18206481	-2.94748962893807e-06	SLAMF1_F24
254139	cg24710991	-3.0139536226378e-06	SLAMF1_F24
254140	cg00478410	7.59958742113001e-08	SLAMF1_F24
254141	cg19157162	-2.10742369110322e-07	SLAMF1_F24
254142	cg16232444	-1.03726087436978e-06	SLAMF1_F24
254143	cg11056229	-1.32052712410307e-05	SLAMF1_F24
254144	cg04138361	-3.43536616927131e-07	SLAMF1_F24
254145	cg05990812	2.74877705732776e-06	SLAMF1_F24
254146	cg11253770	1.90919185300581e-06	SLAMF1_F24
254147	cg17637342	1.50863300184397e-06	SLAMF1_F24
254148	cg17591573	1.58580369612789e-06	SLAMF1_F24
254149	cg06756369	-1.16203824582798e-06	SLAMF1_F24
254150	cg19200140	3.84710564680737e-06	SLAMF1_F24
254151	cg22996670	1.57588391550529e-06	SLAMF1_F24
254152	cg15633068	3.47714635295473e-06	SLAMF1_F24
254153	cg14479798	1.03098050270841e-05	SLAMF1_F24
254154	cg16548506	7.55912108174128e-06	SLAMF1_F24
254155	cg23599850	-2.18023707025746e-06	SLAMF1_F24
254156	cg20035206	3.14430568692734e-06	SLAMF1_F24
254157	cg12138286	-1.17163010000517e-07	SLAMF1_F24
254158	cg13567469	-1.98709663928887e-06	SLAMF1_F24
254159	cg13541578	7.56102615220097e-07	SLAMF1_F24
254160	cg00271210	1.72140834001509e-05	SLAMF1_F24
254161	cg11819201	-3.36250510247418e-06	SLAMF1_F24
254162	cg21736355	-8.24611638368998e-07	SLAMF1_F24
254163	cg24314752	7.27270278104552e-07	SLAMF1_F24
254164	cg16193896	1.22393801144784e-06	SLAMF1_F24
254165	cg25678888	-3.84592331196892e-07	SLAMF1_F24
254166	cg18631313	-1.74891030844253e-06	SLAMF1_F24
254167	cg06126530	-6.77569700039916e-07	SLAMF1_F24
254168	cg06729093	-6.44267700322349e-08	SLAMF1_F24
254169	cg24843646	-1.60085763257575e-07	SLAMF1_F24
254170	cg00525931	-2.61882651234602e-06	SLAMF1_F24
254171	cg23417871	1.80625772050069e-06	SLAMF1_F24
254172	cg25425078	-4.5363139266406e-07	SLAMF1_F24
254173	cg00428890	-2.2822716916836e-06	SLAMF1_F24
254174	cg09894284	7.42259692906142e-08	SLAMF1_F24
254175	cg08891115	-2.70656674194436e-06	SLAMF1_F24
254176	cg18703493	9.50691185065812e-07	SLAMF1_F24
254177	cg12499123	-1.71574023855084e-06	SLAMF1_F24
254178	cg24808223	-2.4343399702141e-07	SLAMF1_F24
254179	cg14095215	-9.55617535280672e-07	SLAMF1_F24
254180	cg13033578	2.06542577951653e-06	SLAMF1_F24
254181	cg22576171	2.22212996073736e-06	SLAMF1_F24
254182	cg04791456	8.66766337778925e-06	SLAMF1_F24
254183	cg19597122	-1.15420923690354e-06	SLAMF1_F24
254184	cg16627650	1.85289550863982e-06	SLAMF1_F24
254185	cg02854982	6.96659283035664e-08	SLAMF1_F24
254186	cg16023244	-7.84067629568077e-07	SLAMF1_F24
254187	cg04329455	-4.76612824347787e-07	SLAMF1_F24
254188	cg05142272	6.5864131794921e-06	SLAMF1_F24
254189	cg04785972	-4.24179259796693e-06	SLAMF1_F24
254190	cg06874822	3.42543923112854e-06	SLAMF1_F24
254191	cg24759776	-1.92521073449167e-06	SLAMF1_F24
254192	cg02365517	-5.74155156706741e-07	SLAMF1_F24
254193	cg06854084	-5.48414499335654e-07	SLAMF1_F24
254194	cg11244695	1.13596515832349e-06	SLAMF1_F24
254195	cg23541232	4.06596201657282e-06	SLAMF1_F24
254196	cg12380441	6.2843279042782e-06	SLAMF1_F24
254197	cg00254064	8.33261555098188e-07	SLAMF1_F24
254198	cg02839960	-2.37146935443776e-06	SLAMF1_F24
254199	cg00667841	1.22548993886868e-06	SLAMF1_F24
254200	cg11466962	-2.32179388364557e-06	SLAMF1_F24
254201	cg10636391	-1.78232014289127e-07	SLAMF1_F24
254202	cg22350910	-2.51430628759851e-06	SLAMF1_F24
254203	cg23072638	-4.78862284408248e-06	SLAMF1_F24
254204	cg07090587	-1.18189910116862e-06	SLAMF1_F24
254205	cg15860164	2.8942782959535e-06	SLAMF1_F24
254206	cg06194050	3.46599328346939e-06	SLAMF1_F24
254207	cg06744574	6.82618160243801e-07	SLAMF1_F24
254208	cg10386863	5.11089826141053e-06	SLAMF1_F24
254209	cg16644760	-1.50330726222181e-06	SLAMF1_F24
254210	cg04469346	5.96928099925846e-08	SLAMF1_F24
254211	cg08538538	1.07479647890687e-06	SLAMF1_F24
254212	cg17692096	1.59914635356058e-05	SLAMF1_F24
254213	cg15147093	-3.60813161066654e-07	SLAMF1_F24
254214	cg19234412	1.27942096533528e-07	SLAMF1_F24
254215	cg02786912	-5.01025347811947e-07	SLAMF1_F24
254216	cg19262019	-1.98080678628805e-07	SLAMF1_F24
254217	cg11496577	-4.60785731340725e-06	SLAMF1_F24
254218	cg22699202	4.44922793629672e-07	SLAMF1_F24
254219	cg11594104	-3.56644984467528e-07	SLAMF1_F24
254220	cg14656043	-2.04697234458099e-06	SLAMF1_F24
254221	cg26002615	1.13957257012696e-05	SLAMF1_F24
254222	cg17487894	4.37694498714525e-06	SLAMF1_F24
254223	cg23198529	-3.90457943793372e-08	SLAMF1_F24
254224	cg13220299	2.49096999876497e-06	SLAMF1_F24
254225	cg09430206	-1.13643054054085e-07	SLAMF1_F24
254226	cg17894490	-3.88669295731317e-06	SLAMF1_F24
254227	cg25683224	5.66826929984854e-06	SLAMF1_F24
254228	cg08225137	1.87563486253898e-06	SLAMF1_F24
254229	cg15125666	5.55196423187166e-07	SLAMF1_F24
254230	cg09499724	5.24436048961662e-07	SLAMF1_F24
254231	cg00633273	5.81712527634225e-07	SLAMF1_F24
254232	cg17517538	4.09097594416137e-08	SLAMF1_F24
254233	cg12270738	-4.52423112404906e-08	SLAMF1_F24
254234	cg11087747	-4.47027609359389e-07	SLAMF1_F24
254235	cg09414045	-1.20792879656761e-07	SLAMF1_F24
254236	cg12475603	1.2472487962735e-06	SLAMF1_F24
254237	cg25281677	-2.38620791299701e-06	SLAMF1_F24
254238	cg27148073	3.7270226825858e-06	SLAMF1_F24
254239	cg04055874	1.34395707616891e-06	SLAMF1_F24
254240	cg12007683	6.47304183898425e-06	SLAMF1_F24
254241	cg02667103	-1.9233746084598e-06	SLAMF1_F24
254242	cg20664238	4.06224546921794e-07	SLAMF1_F24
254243	cg11697159	-2.64004371493205e-07	SLAMF1_F24
254244	cg18369516	7.48391732904527e-06	SLAMF1_F24
254245	cg10529812	1.29594816317164e-07	SLAMF1_F24
254246	cg11539664	4.34552780002112e-06	SLAMF1_F24
254247	cg06590662	6.38183508668265e-07	SLAMF1_F24
254248	cg22386794	1.67721443115107e-06	SLAMF1_F24
254249	cg22683016	3.11409853915971e-06	SLAMF1_F24
254250	cg14266248	5.19189952549573e-06	SLAMF1_F24
254251	cg10213724	-3.88356876470033e-07	SLAMF1_F24
254252	cg20202792	2.69648325673643e-06	SLAMF1_F24
254253	cg19673881	-2.5149642153974e-06	SLAMF1_F24
254254	cg24408817	-2.12636901386084e-06	SLAMF1_F24
254255	cg14412921	-5.25717058677668e-07	SLAMF1_F24
254256	cg02676175	-2.93908270866805e-06	SLAMF1_F24
254257	cg18546006	-4.48710264841427e-06	SLAMF1_F24
254258	cg15299366	4.15031289530095e-06	SLAMF1_F24
254259	cg08977179	1.48667639350384e-06	SLAMF1_F24
254260	cg06926656	-8.84427492117363e-07	SLAMF1_F24
254261	cg06760423	7.85420529412612e-07	SLAMF1_F24
254262	cg18047082	8.98384782503762e-08	SLAMF1_F24
254263	cg01958221	8.77372537220667e-08	SLAMF1_F24
254264	cg06166789	2.4093716638408e-06	SLAMF1_F24
254265	cg22827707	5.82077958071077e-07	SLAMF1_F24
254266	cg13917589	3.7166798541763e-06	SLAMF1_F24
254267	cg18600796	2.31946700762288e-08	SLAMF1_F24
254268	cg16823105	3.27522724372248e-07	SLAMF1_F24
254269	cg06048191	3.90249265221224e-07	SLAMF1_F24
254270	cg14379422	3.74488746254949e-06	SLAMF1_F24
254271	cg21291985	3.44328324558993e-06	SLAMF1_F24
254272	cg13247997	1.79099357511912e-06	SLAMF1_F24
254273	cg04226815	-1.9355073020256e-07	SLAMF1_F24
254274	cg01684433	-1.38117646571639e-06	SLAMF1_F24
254275	cg11685249	6.3919649068541e-06	SLAMF1_F24
254276	cg11992021	-9.18764863836124e-07	SLAMF1_F24
254277	cg27356115	1.6024119658167e-06	SLAMF1_F24
254278	cg02407002	4.18511106560105e-06	SLAMF1_F24
254279	cg26138500	3.51993494829148e-06	SLAMF1_F24
254280	cg14200562	3.04025058689411e-06	SLAMF1_F24
254281	cg08493051	5.04569691909539e-06	SLAMF1_F24
254282	cg07971674	1.04361746652996e-07	SLAMF1_F24
254283	cg25172835	-4.00536549296291e-07	SLAMF1_F24
254284	cg13989852	-9.01976961005563e-06	SLAMF1_F24
254285	cg10612065	-4.33467044708646e-06	SLAMF1_F24
254286	cg20995462	-6.64547715172259e-07	SLAMF1_F24
254287	cg09034302	1.48937410770699e-06	SLAMF1_F24
254288	cg11045805	3.32121877804953e-06	SLAMF1_F24
254289	cg15796200	2.63631791294666e-07	SLAMF1_F24
254290	cg02975041	1.39275229010942e-07	SLAMF1_F24
254291	cg19236776	2.17464885750613e-06	SLAMF1_F24
254292	cg14331623	-5.87630124763877e-06	SLAMF1_F24
254293	cg07104388	8.33750449019986e-08	SLAMF1_F24
254294	cg15412821	-3.89758620160532e-08	SLAMF1_F24
254295	cg19623397	8.07057847196725e-06	SLAMF1_F24
254296	cg12487147	-2.41887229684114e-07	SLAMF1_F24
254297	cg05670488	-1.8445650791691e-07	SLAMF1_F24
254298	cg13582960	-1.59013723649142e-07	SLAMF1_F24
254299	cg14222916	3.18458698907312e-07	SLAMF1_F24
254300	cg25275806	5.86546355032909e-06	SLAMF1_F24
254301	cg10943458	-1.40139708732809e-07	SLAMF1_F24
254302	cg15341824	-2.22674089113392e-06	SLAMF1_F24
254303	cg08350358	-5.36021824983841e-07	SLAMF1_F24
254304	cg06638463	-2.52353114018839e-08	SLAMF1_F24
254305	cg25879409	-5.02316747600244e-06	SLAMF1_F24
254306	cg02863988	-4.31750120334516e-06	SLAMF1_F24
254307	cg03750048	-8.23841935666699e-07	SLAMF1_F24
254308	cg21645631	5.18301067042224e-07	SLAMF1_F24
254309	cg11796565	-5.83305430214225e-07	SLAMF1_F24
254310	cg20240243	6.62400542986629e-07	SLAMF1_F24
254311	cg23094848	3.90561697558404e-06	SLAMF1_F24
254312	cg22847691	-8.74664605086115e-09	SLAMF1_F24
254313	cg24888187	-9.96955856823691e-08	SLAMF1_F24
254314	cg22748290	-2.87710984842349e-06	SLAMF1_F24
254315	cg20462845	-1.28155723717598e-07	SLAMF1_F24
254316	cg25312873	-9.33881882254421e-07	SLAMF1_F24
254317	cg03383382	9.81462301099712e-07	SLAMF1_F24
254318	cg11734776	-6.84178162835239e-06	SLAMF1_F24
254319	cg21996039	2.23732312460428e-06	SLAMF1_F24
254320	cg18338925	3.94780026777085e-06	SLAMF1_F24
254321	cg25727952	-1.48282046891736e-06	SLAMF1_F24
254322	cg10334648	2.01443140721135e-06	SLAMF1_F24
254323	cg00166722	9.7597628613131e-07	SLAMF1_F24
254324	cg22405728	-1.09032280006822e-07	SLAMF1_F24
254325	cg05938497	1.40304897724246e-06	SLAMF1_F24
254326	cg24088876	2.04821533019121e-06	SLAMF1_F24
254327	cg24218513	-1.06707304943238e-06	SLAMF1_F24
254328	cg16052220	-2.3435698798372e-06	SLAMF1_F24
254329	cg04175888	1.45823672399126e-06	SLAMF1_F24
254330	cg22402545	-2.43923454830672e-07	SLAMF1_F24
254331	cg09183742	2.08920080820352e-06	SLAMF1_F24
254332	cg03131829	-8.89342622002681e-06	SLAMF1_F24
254333	cg13131859	5.92003464833065e-08	SLAMF1_F24
254334	cg08250235	-7.96096536730351e-06	SLAMF1_F24
254335	cg02140020	-5.57612057523744e-06	SLAMF1_F24
254336	cg18849621	-1.43185934278373e-06	SLAMF1_F24
254337	cg18646301	-1.73019310587669e-06	SLAMF1_F24
254338	cg05487345	-7.4143995933266e-06	SLAMF1_F24
254339	cg24544177	-2.00063237574033e-06	SLAMF1_F24
254340	cg05385299	-1.9663075431333e-06	SLAMF1_F24
254341	cg13144857	-2.50235506315901e-06	SLAMF1_F24
254342	cg20383637	1.475584865515e-06	SLAMF1_F24
254343	cg20541238	-4.32507502162494e-07	SLAMF1_F24
254344	cg03474782	4.4041864895953e-07	SLAMF1_F24
254345	cg05890243	3.60657670613473e-06	SLAMF1_F24
254346	cg17437399	-1.85806377135704e-07	SLAMF1_F24
254347	cg08066673	-2.49197587045528e-06	SLAMF1_F24
254348	cg13433259	-2.02022330902004e-05	SLAMF1_F24
254349	cg05746500	-1.7787985916261e-06	SLAMF1_F24
254350	cg00640315	2.04367317467481e-06	SLAMF1_F24
254351	cg24938348	-2.73331264059999e-07	SLAMF1_F24
254352	cg14385502	1.81137790447645e-06	SLAMF1_F24
254353	cg08468981	1.28692934254017e-06	SLAMF1_F24
254354	cg05888487	6.87699680819203e-07	SLAMF1_F24
254355	cg13260256	1.02000199367933e-06	SLAMF1_F24
254356	cg23123262	6.88426951102623e-07	SLAMF1_F24
254357	cg26472074	5.75430068144349e-06	SLAMF1_F24
254358	cg13462398	-1.35779698314266e-06	SLAMF1_F24
254359	cg27536962	8.31575115273431e-06	SLAMF1_F24
254360	cg02109711	3.00213554198291e-05	SLAMF1_F24
254361	cg18811498	-8.22313554458504e-07	SLAMF1_F24
254362	cg01800445	-2.29100793840803e-06	SLAMF1_F24
254363	cg17881471	-6.31836543965643e-06	SLAMF1_F24
254364	cg22089737	-5.6905968512509e-07	SLAMF1_F24
254365	cg25149918	1.17662361286172e-06	SLAMF1_F24
254366	cg13015243	1.77942187677028e-07	SLAMF1_F24
254367	cg07776734	2.29844120177343e-06	SLAMF1_F24
254368	cg04158862	1.26611830012395e-06	SLAMF1_F24
254369	cg04636576	2.77706114288394e-06	SLAMF1_F24
254370	cg11520058	8.1306519678292e-07	SLAMF1_F24
254371	cg05141544	-2.63411689548711e-06	SLAMF1_F24
254372	cg05566140	-2.92344595062174e-06	SLAMF1_F24
254373	cg18098541	4.74180599898332e-06	SLAMF1_F24
254374	cg12646276	3.74867736354005e-06	SLAMF1_F24
254375	cg26279587	-7.41617008790678e-07	SLAMF1_F24
254376	cg14983306	5.20450249831617e-06	SLAMF1_F24
254377	cg24280832	1.64847711853564e-05	SLAMF1_F24
254378	cg03675083	-1.88306701159931e-06	SLAMF1_F24
254379	cg09694381	3.39470450503532e-07	SLAMF1_F24
254380	cg25776833	-2.50555691849118e-07	SLAMF1_F24
254381	cg17966268	5.78950560894346e-06	SLAMF1_F24
254382	cg18796531	2.84463675130146e-07	SLAMF1_F24
254383	cg11724691	-3.21940115394902e-07	SLAMF1_F24
254384	cg18667222	-1.99569293725322e-07	SLAMF1_F24
254385	cg02471771	1.36326711979112e-05	SLAMF1_F24
254386	cg20912641	1.46758927145226e-06	SLAMF1_F24
254387	cg05982686	3.6688636048825e-06	SLAMF1_F24
254388	cg11857013	-2.17155850134848e-06	SLAMF1_F24
254389	cg14568830	5.23312797026016e-06	SLAMF1_F24
254390	cg24908197	4.30395514316547e-06	SLAMF1_F24
254391	cg20424766	-1.25097427430766e-07	SLAMF1_F24
254392	cg14431858	-3.75020309832682e-06	SLAMF1_F24
254393	cg16003156	2.9599189373916e-06	SLAMF1_F24
254394	cg27578617	1.65606821887258e-06	SLAMF1_F24
254395	cg13617441	-5.31496675100735e-06	SLAMF1_F24
254396	cg00238362	-4.95086143171191e-06	SLAMF1_F24
254397	cg14929805	1.16689644818072e-06	SLAMF1_F24
254398	cg17063269	2.7326425829987e-06	SLAMF1_F24
254399	cg10175393	-1.82611821206877e-07	SLAMF1_F24
254400	cg00474902	6.02919346440842e-06	SLAMF1_F24
254401	cg22666034	-1.17958548470492e-06	SLAMF1_F24
254402	cg19784903	3.26957919581731e-07	SLAMF1_F24
254403	cg16673019	4.46294614098839e-07	SLAMF1_F24
254404	cg22862155	-2.72786777396409e-06	SLAMF1_F24
254405	cg11562401	8.52649276117875e-07	SLAMF1_F24
254406	cg19822251	5.63192140292211e-07	SLAMF1_F24
254407	cg03611544	1.06595781452531e-06	SLAMF1_F24
254408	cg11191134	-1.35702330432918e-06	SLAMF1_F24
254409	cg17156867	-2.43563104163389e-07	SLAMF1_F24
254410	cg17001101	-2.34999993588131e-08	SLAMF1_F24
254411	cg25211525	-1.1357172723589e-07	SLAMF1_F24
254412	cg00196150	5.21728569678177e-07	SLAMF1_F24
254413	cg21613305	-2.07651452348231e-07	SLAMF1_F24
254414	cg06904287	1.18708564050626e-07	SLAMF1_F24
254415	cg05762101	-7.10840615716496e-08	SLAMF1_F24
254416	cg02185146	-2.93682470837926e-06	SLAMF1_F24
254417	cg05350020	4.33636174113881e-06	SLAMF1_F24
254418	cg10361281	2.65667916792455e-06	SLAMF1_F24
254419	cg05331604	3.5329938464213e-06	SLAMF1_F24
254420	cg14785511	-2.19349662839749e-07	SLAMF1_F24
254421	cg12089439	-1.07893932012419e-06	SLAMF1_F24
254422	cg10774636	-3.04249893453769e-07	SLAMF1_F24
254423	cg03428581	1.90696201159404e-07	SLAMF1_F24
254424	cg06290070	5.82850083558256e-06	SLAMF1_F24
254425	cg16618634	-1.5531829090745e-06	SLAMF1_F24
254426	cg23056042	-9.83143967894771e-07	SLAMF1_F24
254427	cg21243944	7.884618902982e-07	SLAMF1_F24
254428	cg14737659	-5.31437034655886e-07	SLAMF1_F24
254429	cg11205054	7.79348728757603e-07	SLAMF1_F24
254430	cg12032489	4.04938073065183e-07	SLAMF1_F24
254431	cg26533635	-3.05704272835294e-08	SLAMF1_F24
254432	cg10040131	5.64126010611035e-06	SLAMF1_F24
254433	cg25877801	1.71391971664443e-06	SLAMF1_F24
254434	cg00128188	5.69459243334176e-08	SLAMF1_F24
254435	cg02477674	1.79827380680614e-06	SLAMF1_F24
254436	cg16562756	-2.64758419140154e-06	SLAMF1_F24
254437	cg18453188	1.93698836322143e-06	SLAMF1_F24
254438	cg02004150	-2.36227538302512e-06	SLAMF1_F24
254439	cg12007863	2.53820376535588e-06	SLAMF1_F24
254440	cg04351979	-7.8097952755716e-07	SLAMF1_F24
254441	cg13486404	-1.49399607104132e-06	SLAMF1_F24
254442	cg00318682	8.73728759792178e-07	SLAMF1_F24
254443	cg13287247	1.0884983620859e-05	SLAMF1_F24
254444	cg08418172	-4.80423417534916e-07	SLAMF1_F24
254445	cg07132558	2.11286068030407e-06	SLAMF1_F24
254446	cg12676587	-7.93095042981695e-06	SLAMF1_F24
254447	cg20501037	-2.63871618236868e-07	SLAMF1_F24
254448	cg18574476	-1.42500664113814e-07	SLAMF1_F24
254449	cg16788982	-6.09132347599835e-06	SLAMF1_F24
254450	cg00623709	-2.69666129831811e-06	SLAMF1_F24
254451	cg19052036	4.78214371698313e-07	SLAMF1_F24
254452	cg26995690	1.97744339073221e-06	SLAMF1_F24
254453	cg00738849	-3.83151336974545e-06	SLAMF1_F24
254454	cg25695466	-4.1140016853872e-06	SLAMF1_F24
254455	cg13857134	3.92483872948188e-06	SLAMF1_F24
254456	cg20673819	2.63685195666266e-06	SLAMF1_F24
254457	cg25417675	-1.87258633127002e-06	SLAMF1_F24
254458	cg05412045	3.12805882337018e-07	SLAMF1_F24
254459	cg11735755	3.2548317993387e-06	SLAMF1_F24
254460	cg22343174	4.98812649109776e-07	SLAMF1_F24
254461	cg22908342	5.01546089898421e-07	SLAMF1_F24
254462	cg08867629	2.79380210721512e-06	SLAMF1_F24
254463	cg06308785	-2.04340892984956e-06	SLAMF1_F24
254464	cg11096441	5.61255365372564e-07	SLAMF1_F24
254465	cg16321204	3.3852307276533e-06	SLAMF1_F24
254466	cg09549848	4.87043513254351e-08	SLAMF1_F24
254467	cg10146008	1.0246531539152e-06	SLAMF1_F24
254468	cg04143547	3.46049639973395e-06	SLAMF1_F24
254469	cg14900773	1.78175541416543e-05	SLAMF1_F24
254470	cg11702403	3.57757113358736e-06	SLAMF1_F24
254471	cg17838705	-1.10465698626407e-06	SLAMF1_F24
254472	cg08964563	8.95971782575826e-07	SLAMF1_F24
254473	cg04348086	-5.61491818740608e-06	SLAMF1_F24
254474	cg24419099	2.76080052105654e-07	SLAMF1_F24
254475	cg26792295	4.98138403778066e-07	SLAMF1_F24
254476	cg13386351	-2.90334950523501e-07	SLAMF1_F24
254477	cg23471067	1.96223659791777e-05	SLAMF1_F24
254478	cg16747887	2.73008678298463e-06	SLAMF1_F24
254479	cg07240877	4.39840307034155e-06	SLAMF1_F24
254480	cg14750721	2.59736336174863e-06	SLAMF1_F24
254481	cg16334458	5.68410836292147e-06	SLAMF1_F24
254482	cg16023551	-8.81991597983802e-08	SLAMF1_F24
254483	cg06239450	-7.94826122536329e-08	SLAMF1_F24
254484	cg02843293	-7.63467012280532e-06	SLAMF1_F24
254485	cg22001353	2.4740856534326e-06	SLAMF1_F24
254486	cg25793978	5.31057898164233e-06	SLAMF1_F24
254487	cg14779951	5.39788989630433e-06	SLAMF1_F24
254488	cg27023962	5.72447828095583e-06	SLAMF1_F24
254489	cg16508202	6.26880517128503e-07	SLAMF1_F24
254490	cg26692930	4.9144725685169e-07	SLAMF1_F24
254491	cg27497699	1.00137048303741e-05	SLAMF1_F24
254492	cg27519534	-1.17449360902549e-06	SLAMF1_F24
254493	cg06374918	8.1438904192299e-08	SLAMF1_F24
254494	cg26200598	1.24094596979329e-05	SLAMF1_F24
254495	cg09559971	-5.76545342744025e-07	SLAMF1_F24
254496	cg05163588	-1.21959900009502e-06	SLAMF1_F24
254497	cg02107573	-2.61412998900425e-06	SLAMF1_F24
254498	cg10380095	-4.28787892354625e-06	SLAMF1_F24
254499	cg16830379	-6.08252892687957e-07	SLAMF1_F24
254500	cg26570448	3.73669746210158e-07	SLAMF1_F24
254501	cg01101911	3.06746185653587e-06	SLAMF1_F24
254502	cg05997203	-8.44173365913029e-06	SLAMF1_F24
254503	cg15748362	-3.46448948657112e-06	SLAMF1_F24
254504	cg19444735	-2.58898126814022e-06	SLAMF1_F24
254505	cg00691273	3.50871184541984e-06	SLAMF1_F24
254506	cg16869907	-3.59586907065193e-06	SLAMF1_F24
254507	cg05932885	4.27910208935163e-08	SLAMF1_F24
254508	cg15062689	-1.28046128350369e-07	SLAMF1_F24
254509	ch.3.16860316F	-2.23455144557088e-06	SLAMF1_F24
254510	cg17097710	1.20011025185307e-05	SLAMF1_F24
254511	cg13839616	1.42817533498633e-07	SLAMF1_F24
254512	cg26477746	5.54148967519804e-06	SLAMF1_F24
254513	cg15807181	2.43601733754792e-06	SLAMF1_F24
254514	cg08965723	-5.58336958815659e-07	SLAMF1_F24
254515	cg03126904	-2.89273358170636e-06	SLAMF1_F24
254516	cg06663648	-2.82405710582116e-07	SLAMF1_F24
254517	cg16351441	-2.36071706791105e-06	SLAMF1_F24
254518	cg04452329	-1.03682275514362e-07	SLAMF1_F24
254519	cg16970850	-1.77980638935472e-05	SLAMF1_F24
254520	cg05647695	-7.51201216995288e-06	SLAMF1_F24
254521	cg14161885	-3.01772072042124e-06	SLAMF1_F24
254522	cg24312390	4.97076433107786e-07	SLAMF1_F24
254523	cg18978680	-1.26975764488626e-06	SLAMF1_F24
254524	cg23533073	-5.96206210174821e-07	SLAMF1_F24
254525	cg03766703	1.6551387304291e-06	SLAMF1_F24
254526	cg18910127	-1.03838292034716e-08	SLAMF1_F24
254527	cg27338202	4.42885092223036e-07	SLAMF1_F24
254528	cg02966102	-2.29057777677255e-06	SLAMF1_F24
254529	cg01333600	4.04434865851117e-06	SLAMF1_F24
254530	cg11857385	-3.38526837424067e-06	SLAMF1_F24
254531	cg07248709	-1.40199813992397e-07	SLAMF1_F24
254532	cg08915603	-5.7636974380271e-07	SLAMF1_F24
254533	cg16837088	-7.30806378703479e-06	SLAMF1_F24
254534	cg00624908	-2.25972308118469e-07	SLAMF1_F24
254535	cg19148362	-1.03799491182746e-06	SLAMF1_F24
254536	cg17919206	-2.44051297391497e-07	SLAMF1_F24
254537	cg16755494	-2.28320825404457e-06	SLAMF1_F24
254538	cg00680253	-2.5679068224521e-06	SLAMF1_F24
254539	cg18407136	-1.86140267397259e-07	SLAMF1_F24
254540	cg00333034	-8.85529450119919e-09	SLAMF1_F24
254541	cg09816282	3.2590058114563e-06	SLAMF1_F24
254542	cg20091384	4.00018472129946e-06	SLAMF1_F24
254543	cg03037620	2.67891972971903e-06	SLAMF1_F24
254544	cg10452531	-9.70070462732994e-07	SLAMF1_F24
254545	cg25225248	8.76599058576034e-07	SLAMF1_F24
254546	cg12799314	-6.32026657059967e-06	SLAMF1_F24
254547	cg08483122	-1.88547976895944e-07	SLAMF1_F24
254548	cg00442430	3.6899971107258e-06	SLAMF1_F24
254549	cg21088896	-3.08707861238817e-07	SLAMF1_F24
254550	cg16020078	7.12849432192465e-07	SLAMF1_F24
254551	cg06354398	-1.12663706355114e-05	SLAMF1_F24
254552	cg07580475	-2.0827349440212e-07	SLAMF1_F24
254553	cg00554871	-2.56988230364594e-06	SLAMF1_F24
254554	cg03338569	5.54321994559141e-06	SLAMF1_F24
254555	cg03407687	-1.27093191656164e-06	SLAMF1_F24
254556	cg06124390	2.84882410700178e-06	SLAMF1_F24
254557	cg02526896	4.58421049136419e-07	SLAMF1_F24
254558	cg15678508	3.29466874043745e-06	SLAMF1_F24
254559	cg16120387	-2.09377580147802e-07	SLAMF1_F24
254560	cg04827341	4.88962207663668e-06	SLAMF1_F24
254561	cg06965679	3.20189946679993e-06	SLAMF1_F24
254562	cg26432047	-3.9953449983545e-06	SLAMF1_F24
254563	cg04664167	8.42027992071603e-07	SLAMF1_F24
254564	cg14893883	-4.7350046108173e-06	SLAMF1_F24
254565	cg21365924	-4.45146803291346e-06	SLAMF1_F24
254566	cg19557165	9.21401034977114e-07	SLAMF1_F24
254567	cg08703540	9.62608790699367e-07	SLAMF1_F24
254568	cg00262246	-3.63945700513359e-07	SLAMF1_F24
254569	cg10412475	9.33329280565922e-07	SLAMF1_F24
254570	cg14633084	5.75961951212366e-07	SLAMF1_F24
254571	cg00687526	-7.0673759457687e-06	SLAMF1_F24
254572	cg20673867	-1.23645428286337e-07	SLAMF1_F24
254573	cg08593949	-5.23113125985413e-07	SLAMF1_F24
254574	cg04950204	7.99449693003868e-07	SLAMF1_F24
254575	cg07721822	-1.1784432436094e-07	SLAMF1_F24
254576	cg09560365	-8.48615568086884e-07	SLAMF1_F24
254577	cg02114924	-2.09355601214385e-07	SLAMF1_F24
254578	cg02324974	-1.5774689330568e-08	SLAMF1_F24
254579	cg23855063	6.41061900664202e-08	SLAMF1_F24
254580	cg11515820	-6.422705459526e-07	SLAMF1_F24
254581	cg04677833	1.13046075793934e-06	SLAMF1_F24
254582	cg25622387	5.80115609286103e-07	SLAMF1_F24
254583	cg04197436	-2.68987338148783e-06	SLAMF1_F24
254584	cg16036025	6.53031700172618e-07	SLAMF1_F24
254585	cg26623455	3.63111704211505e-07	SLAMF1_F24
254586	cg26081188	-1.2084628377176e-06	SLAMF1_F24
254587	cg25880980	9.32951548794935e-06	SLAMF1_F24
254588	cg12332167	-6.67992193658383e-07	SLAMF1_F24
254589	cg24015654	6.5253332250723e-06	SLAMF1_F24
254590	cg26735980	-1.19975929889979e-06	SLAMF1_F24
254591	cg05287437	-4.64239091585886e-06	SLAMF1_F24
254592	cg10958924	1.15228237540558e-06	SLAMF1_F24
254593	cg15357165	4.59961046061635e-07	SLAMF1_F24
254594	cg16922808	-6.26115310314919e-06	SLAMF1_F24
254595	cg06058049	2.44596925372147e-06	SLAMF1_F24
254596	cg01530349	2.65135747185641e-06	SLAMF1_F24
254597	cg01660827	-5.28748888769085e-07	SLAMF1_F24
254598	cg03505179	-4.11837492551552e-06	SLAMF1_F24
254599	cg14776024	9.03993757545894e-07	SLAMF1_F24
254600	cg26035323	1.07623501196857e-06	SLAMF1_F24
254601	cg11598243	-4.15098642193887e-06	SLAMF1_F24
254602	cg04259400	9.18702127403943e-07	SLAMF1_F24
254603	cg04990157	8.87913392447657e-07	SLAMF1_F24
254604	cg11678964	-2.67181234810752e-06	SLAMF1_F24
254605	cg15277773	1.89095300267205e-06	SLAMF1_F24
254606	cg19796010	-3.80620577886014e-09	SLAMF1_F24
254607	cg09339876	-1.05450405112252e-06	SLAMF1_F24
254608	cg02451536	1.19933218681485e-06	SLAMF1_F24
254609	cg18742737	5.09769456662419e-06	SLAMF1_F24
254610	cg02151519	-2.41205727440254e-06	SLAMF1_F24
254611	cg26562141	2.87483339084456e-06	SLAMF1_F24
254612	cg08201625	3.36431697948861e-07	SLAMF1_F24
254613	cg13035551	6.1241352822858e-06	SLAMF1_F24
254614	cg14786757	4.44382207377908e-06	SLAMF1_F24
254615	cg11247619	2.66778453278841e-07	SLAMF1_F24
254616	cg04484798	-1.71828889310564e-06	SLAMF1_F24
254617	cg21367861	5.17950218891467e-08	SLAMF1_F24
254618	cg15157455	4.68123516320191e-06	SLAMF1_F24
254619	cg06241901	4.8507579484225e-06	SLAMF1_F24
254620	cg22972360	2.16566114557222e-06	SLAMF1_F24
254621	cg04312406	-1.121413298623e-07	SLAMF1_F24
254622	cg05699968	1.69831485794757e-07	SLAMF1_F24
254623	cg05351320	-5.04285932482485e-07	SLAMF1_F24
254624	cg02876747	2.44985375138862e-06	SLAMF1_F24
254625	cg02633038	-4.84354464288372e-06	SLAMF1_F24
254626	cg02647874	1.94811127204339e-06	SLAMF1_F24
254627	cg03463303	-8.89283368830933e-07	SLAMF1_F24
254628	cg08828261	-5.50028167373869e-06	SLAMF1_F24
254629	cg01701415	-1.01919076140485e-06	SLAMF1_F24
254630	cg25682405	1.52350764330978e-07	SLAMF1_F24
254631	cg17640486	5.36597441564108e-06	SLAMF1_F24
254632	cg17825298	-9.44915557186414e-08	SLAMF1_F24
254633	cg14626857	-9.53387831883131e-06	SLAMF1_F24
254634	cg04294058	3.78055996732113e-07	SLAMF1_F24
254635	cg17093223	1.47539565901786e-06	SLAMF1_F24
254636	cg19663114	1.0548545320775e-06	SLAMF1_F24
254637	cg27026935	6.71403180167718e-06	SLAMF1_F24
254638	cg00616572	6.13105570135786e-07	SLAMF1_F24
254639	cg16610175	9.82182188610226e-08	SLAMF1_F24
254640	cg22993937	2.13988588495114e-06	SLAMF1_F24
254641	cg16755696	-5.03207307224643e-06	SLAMF1_F24
254642	cg10553983	9.8921829328839e-06	SLAMF1_F24
254643	cg21602179	7.10390173934848e-08	SLAMF1_F24
254644	cg02652475	-1.32633336421059e-07	SLAMF1_F24
254645	cg16163535	6.04902332011281e-06	SLAMF1_F24
254646	cg13236881	-4.78041780327118e-07	SLAMF1_F24
254647	cg04602376	-1.49847687919368e-06	SLAMF1_F24
254648	cg20970388	6.2134820039819e-07	SLAMF1_F24
254649	cg06758730	-5.38617951727685e-07	SLAMF1_F24
254650	cg23916205	-1.93794310937697e-06	SLAMF1_F24
254651	cg27378358	1.50930885022209e-06	SLAMF1_F24
254652	cg22388634	-4.17571278704235e-08	SLAMF1_F24
254653	cg21937886	7.16699194563736e-07	SLAMF1_F24
254654	cg14826394	2.17824354054873e-06	SLAMF1_F24
254655	cg26791805	2.84869964840209e-06	SLAMF1_F24
254656	cg27599079	2.63808552670948e-06	SLAMF1_F24
254657	cg20673919	-3.18711022988421e-08	SLAMF1_F24
254658	cg08529706	-7.015850610147e-06	SLAMF1_F24
254659	cg18022554	3.09008366193692e-07	SLAMF1_F24
254660	cg18345219	1.91905013204122e-06	SLAMF1_F24
254661	cg12998942	1.22808535062478e-06	SLAMF1_F24
254662	cg13719188	-2.60701510961407e-08	SLAMF1_F24
254663	cg21029447	-2.18080189376301e-07	SLAMF1_F24
254664	cg25754228	-8.88666039084299e-07	SLAMF1_F24
254665	cg14907737	-6.65540417102428e-07	SLAMF1_F24
254666	cg21115151	-1.31208741462003e-06	SLAMF1_F24
254667	cg04148483	-2.98421589072062e-07	SLAMF1_F24
254668	cg08361399	3.98975692694526e-07	SLAMF1_F24
254669	cg13794687	2.41229763814165e-06	SLAMF1_F24
254670	cg16015205	-1.50687219205139e-07	SLAMF1_F24
254671	cg02505117	-3.63654027772581e-06	SLAMF1_F24
254672	cg23373142	1.3398104615069e-06	SLAMF1_F24
254673	cg10656756	-1.06630255225225e-05	SLAMF1_F24
254674	cg01200145	-9.22283694067045e-06	SLAMF1_F24
254675	cg24789231	9.6576042337539e-07	SLAMF1_F24
254676	cg05685922	-4.16226633013776e-06	SLAMF1_F24
254677	cg06214055	-1.68888057479808e-07	SLAMF1_F24
254678	cg08069040	2.39199623182524e-06	SLAMF1_F24
254679	cg11052958	2.33903671477086e-08	SLAMF1_F24
254680	cg03990551	1.79290894216777e-07	SLAMF1_F24
254681	cg15751060	1.17806576092348e-06	SLAMF1_F24
254682	cg11188027	-7.40559572148734e-07	SLAMF1_F24
254683	cg23798674	4.90093169157746e-09	SLAMF1_F24
254684	cg13453110	-1.81264373688836e-06	SLAMF1_F24
254685	cg06934426	3.51529914769213e-06	SLAMF1_F24
254686	cg26273724	-4.3681053712852e-07	SLAMF1_F24
254687	cg17487726	-3.88099421621734e-07	SLAMF1_F24
254688	cg09635886	3.9419962356565e-08	SLAMF1_F24
254689	cg19302295	-1.92547021378436e-07	SLAMF1_F24
254690	cg15159111	2.73529735688914e-07	SLAMF1_F24
254691	cg20933515	1.47307173062066e-06	SLAMF1_F24
254692	cg16932514	6.9659201570544e-06	SLAMF1_F24
254693	cg16376218	4.09024983497971e-06	SLAMF1_F24
254694	cg17177213	9.58423535496296e-07	SLAMF1_F24
254695	cg12256456	-1.48031092446855e-06	SLAMF1_F24
254696	cg00104167	-1.58697487438575e-06	SLAMF1_F24
254697	cg07351541	2.98050235800779e-06	SLAMF1_F24
254698	cg09930672	4.84688051516656e-06	SLAMF1_F24
254699	cg08411512	4.45544983021728e-06	SLAMF1_F24
254700	cg05410293	2.52674583180247e-06	SLAMF1_F24
254701	cg22100563	1.73736600568658e-06	SLAMF1_F24
254702	cg24604701	1.46867535725706e-06	SLAMF1_F24
254703	cg00457495	-2.55352483911533e-06	SLAMF1_F24
254704	cg03854540	2.21408251776277e-06	SLAMF1_F24
254705	cg25654021	2.10567138503778e-06	SLAMF1_F24
254706	cg01101332	4.57017560521582e-06	SLAMF1_F24
254707	cg02410524	-2.52105247685826e-07	SLAMF1_F24
254708	cg21630800	1.70282188750002e-07	SLAMF1_F24
254709	cg06559756	7.05918270423361e-06	SLAMF1_F24
254710	cg10347246	-3.65145157682736e-06	SLAMF1_F24
254711	cg12361980	6.86461471371916e-06	SLAMF1_F24
254712	cg08748811	1.21843931720386e-06	SLAMF1_F24
254713	cg05527920	1.39335084964186e-06	SLAMF1_F24
254714	cg15503758	-1.9427276251535e-06	SLAMF1_F24
254715	cg11064797	4.49435595890414e-07	SLAMF1_F24
254716	cg22883125	-1.42460836778654e-07	SLAMF1_F24
254717	cg20954110	-2.41770247530658e-08	SLAMF1_F24
254718	cg07016329	4.33135071009716e-06	SLAMF1_F24
254719	cg00183886	-5.00788491009492e-06	SLAMF1_F24
254720	cg07223606	6.2877965584671e-06	SLAMF1_F24
254721	cg23298160	-5.9543876823967e-07	SLAMF1_F24
254722	cg17495595	4.20022094656624e-06	SLAMF1_F24
254723	cg11548462	2.62226404907348e-07	SLAMF1_F24
254724	cg03151535	-2.51977282612671e-06	SLAMF1_F24
254725	cg05302445	1.52208682871705e-06	SLAMF1_F24
254726	cg10377764	6.75999340959092e-07	SLAMF1_F24
254727	cg02422265	2.66031705337102e-06	SLAMF1_F24
254728	cg13807341	-1.43905308265457e-06	SLAMF1_F24
254729	cg26479205	5.41678025451458e-07	SLAMF1_F24
254730	cg19202786	-2.50898925724736e-07	SLAMF1_F24
254731	cg02091185	1.67890241510418e-05	SLAMF1_F24
254732	cg09170553	4.01497842356649e-07	SLAMF1_F24
254733	cg07069434	-9.74895461417772e-07	SLAMF1_F24
254734	cg27130364	-5.57812384488717e-07	SLAMF1_F24
254735	cg10494843	-6.51715940412058e-07	SLAMF1_F24
254736	cg13809660	-5.47747118034841e-06	SLAMF1_F24
254737	cg26963320	5.66718111272114e-06	SLAMF1_F24
254738	cg06301070	5.2793511679653e-06	SLAMF1_F24
254739	cg21962610	-3.68499462784001e-07	SLAMF1_F24
254740	cg16672270	-4.25566341822954e-06	SLAMF1_F24
254741	cg01712742	1.23806613785715e-06	SLAMF1_F24
254742	cg23751761	3.5223692657213e-06	SLAMF1_F24
254743	cg04252894	2.01663026631584e-06	SLAMF1_F24
254744	cg16067294	-7.32634624384458e-07	SLAMF1_F24
254745	cg27475126	6.30768026242156e-06	SLAMF1_F24
254746	cg01595062	1.12524711028705e-06	SLAMF1_F24
254747	cg00565646	-2.60211635915849e-07	SLAMF1_F24
254748	cg19942813	-1.58093803591567e-06	SLAMF1_F24
254749	cg05999195	1.51288531002729e-06	SLAMF1_F24
254750	cg07702311	-2.89193028440887e-06	SLAMF1_F24
254751	cg03894174	-2.3459629182711e-07	SLAMF1_F24
254752	cg22364098	-3.56620410214779e-08	SLAMF1_F24
254753	cg02543268	1.67950009220034e-06	SLAMF1_F24
254754	cg04309480	-1.1053005751208e-06	SLAMF1_F24
254755	cg01558777	1.06103547347353e-06	SLAMF1_F24
254756	cg16861909	8.88387677473309e-07	SLAMF1_F24
254757	cg00197058	-4.95667507647094e-06	SLAMF1_F24
254758	cg06657625	-5.42634740176779e-06	SLAMF1_F24
254759	cg14104784	-3.38879172868346e-06	SLAMF1_F24
254760	cg07098477	-1.64879035597996e-07	SLAMF1_F24
254761	cg01723721	3.20148045587214e-07	SLAMF1_F24
254762	cg11777623	9.83493972409083e-08	SLAMF1_F24
254763	cg25492624	-1.21467358994113e-07	SLAMF1_F24
254764	cg02068361	-1.63669743008107e-06	SLAMF1_F24
254765	cg14225393	-1.33645521842581e-07	SLAMF1_F24
254766	cg23571126	4.28437545269857e-06	SLAMF1_F24
254767	cg08759274	3.60931416823103e-07	SLAMF1_F24
254768	cg10601943	6.94638320928637e-07	SLAMF1_F24
254769	cg19869415	2.43006847421702e-07	SLAMF1_F24
254770	cg03377982	1.13814496001971e-06	SLAMF1_F24
254771	cg20913009	1.59768785436565e-06	SLAMF1_F24
254772	cg01540522	1.25164285217507e-05	SLAMF1_F24
254773	cg19935171	8.4809696189265e-08	SLAMF1_F24
254774	cg15084543	-1.42093889444728e-06	SLAMF1_F24
254775	cg04712284	3.74755974148107e-07	SLAMF1_F24
254776	cg04318989	-6.02772333445298e-07	SLAMF1_F24
254777	cg20526663	-4.48352627584902e-07	SLAMF1_F24
254778	cg00827989	3.26746306973944e-07	SLAMF1_F24
254779	cg10018294	1.09837386998727e-06	SLAMF1_F24
254780	cg07912922	-2.18807066812862e-06	SLAMF1_F24
254781	cg13775490	3.58075309763934e-06	SLAMF1_F24
254782	cg15345088	-6.59511060886435e-07	SLAMF1_F24
254783	cg01875144	5.08423827622412e-06	SLAMF1_F24
254784	cg18972811	1.75813660837447e-06	SLAMF1_F24
254785	cg21035585	-4.77160251755499e-06	SLAMF1_F24
254786	cg24538626	-8.23850460973406e-08	SLAMF1_F24
254787	cg26318864	2.1968110907803e-06	SLAMF1_F24
254788	cg00894606	7.90894456892431e-06	SLAMF1_F24
254789	cg17086569	-3.7695716081341e-07	SLAMF1_F24
254790	cg24092393	8.34314786788114e-07	SLAMF1_F24
254791	cg01112125	5.21023730295553e-07	SLAMF1_F24
254792	cg26919332	-3.2549260800196e-06	SLAMF1_F24
254793	cg25205575	-3.30470693121985e-07	SLAMF1_F24
254794	cg02746769	1.06457513133821e-06	SLAMF1_F24
254795	cg14709292	1.6815305815683e-06	SLAMF1_F24
254796	cg04120520	4.57848175791081e-06	SLAMF1_F24
254797	cg21711876	-1.89652210427212e-06	SLAMF1_F24
254798	cg21262376	2.51355246310231e-06	SLAMF1_F24
254799	cg01334602	3.17491160240811e-06	SLAMF1_F24
254800	cg15346286	8.8991992810989e-07	SLAMF1_F24
254801	cg09274167	2.56851691357633e-07	SLAMF1_F24
254802	cg24104134	7.67504927541207e-07	SLAMF1_F24
254803	cg06010536	1.57764357366587e-06	SLAMF1_F24
254804	cg19183743	5.58174058146899e-06	SLAMF1_F24
254805	cg14280393	3.09775082226848e-06	SLAMF1_F24
254806	cg08799766	5.96009075730727e-06	SLAMF1_F24
254807	cg27148007	7.62698412080109e-07	SLAMF1_F24
254808	cg21090182	1.89811299509773e-06	SLAMF1_F24
254809	cg12556368	5.30527866347628e-06	SLAMF1_F24
254810	cg14494450	4.66483616916482e-06	SLAMF1_F24
254811	cg12625990	-1.66479709681252e-06	SLAMF1_F24
254812	cg00104553	-1.3429357091665e-06	SLAMF1_F24
254813	cg22889914	-9.82872989611949e-07	SLAMF1_F24
254814	cg08782169	-3.90707138103465e-08	SLAMF1_F24
254815	cg23031815	3.10812338108217e-09	SLAMF1_F24
254816	cg26535834	1.73374774784434e-06	SLAMF1_F24
254817	cg15595283	1.72226825997785e-06	SLAMF1_F24
254818	cg24116385	-3.89072357280867e-06	SLAMF1_F24
254819	cg17741291	1.543310237476e-07	SLAMF1_F24
254820	cg05947188	4.6549069169976e-07	SLAMF1_F24
254821	cg00486998	-1.84715316492253e-06	SLAMF1_F24
254822	cg05760407	-3.69049204444369e-07	SLAMF1_F24
254823	cg13992212	-4.93848231968311e-06	SLAMF1_F24
254824	cg03702830	1.00994922325679e-06	SLAMF1_F24
254825	cg07126580	-6.59361522257028e-07	SLAMF1_F24
254826	cg12626957	3.6153419065203e-06	SLAMF1_F24
254827	cg03308034	-1.78024007918979e-06	SLAMF1_F24
254828	cg19923048	5.13048632721656e-07	SLAMF1_F24
254829	cg03897456	2.24884575825099e-06	SLAMF1_F24
254830	cg22786981	4.02353101412749e-07	SLAMF1_F24
254831	cg24279010	3.81003249703981e-06	SLAMF1_F24
254832	cg23940999	2.11801052714428e-06	SLAMF1_F24
254833	cg20750943	-1.66259178184026e-06	SLAMF1_F24
254834	cg07155422	-1.06158885704098e-05	SLAMF1_F24
254835	cg14830513	1.35891424929775e-06	SLAMF1_F24
254836	cg12727529	4.31172796692162e-07	SLAMF1_F24
254837	cg03928461	-7.56693218771167e-07	SLAMF1_F24
254838	cg05398130	2.69089220679119e-06	SLAMF1_F24
254839	cg13853560	-3.35573371116298e-06	SLAMF1_F24
254840	cg17079325	2.75997625143882e-06	SLAMF1_F24
254841	cg00544771	-8.22019779662592e-07	SLAMF1_F24
254842	cg22366279	5.49268194831137e-06	SLAMF1_F24
254843	cg13708740	2.18501962093661e-06	SLAMF1_F24
254844	cg01020980	4.61040384442851e-09	SLAMF1_F24
254845	cg19918497	-9.91011527971960e-09	SLAMF1_F24
254846	cg06572812	7.88574746975516e-06	SLAMF1_F24
254847	cg16543094	1.0821999030731e-07	SLAMF1_F24
254848	cg13387216	-3.08412837314906e-06	SLAMF1_F24
254849	cg19551199	2.08670211901855e-06	SLAMF1_F24
254850	cg17056731	-1.2056049975468e-05	SLAMF1_F24
254851	cg15327559	1.37170334487943e-06	SLAMF1_F24
254852	cg01523640	-1.7687817114553e-06	SLAMF1_F24
254853	cg02974320	-8.36082139584137e-07	SLAMF1_F24
254854	cg25889427	1.72725776562709e-06	SLAMF1_F24
254855	cg15991700	4.00218178480859e-08	SLAMF1_F24
254856	cg06573636	3.6319940932603e-06	SLAMF1_F24
254857	cg00596349	6.31333215993083e-06	SLAMF1_F24
254858	cg04209637	-3.67229525013772e-07	SLAMF1_F24
254859	cg06908474	1.08833362288421e-06	SLAMF1_F24
254860	cg08344146	-7.08990559918954e-07	SLAMF1_F24
254861	cg09005322	-9.96046947767525e-07	SLAMF1_F24
254862	cg10802680	-4.33284257667227e-06	SLAMF1_F24
254863	cg06917935	-1.0361662736677e-06	SLAMF1_F24
254864	cg01985446	3.28451208808437e-07	SLAMF1_F24
254865	cg09287190	-2.12531174276072e-06	SLAMF1_F24
254866	cg07749087	-1.33255573444017e-07	SLAMF1_F24
254867	cg00623090	-2.91929005788773e-06	SLAMF1_F24
254868	cg10229294	1.49046164874107e-07	SLAMF1_F24
254869	cg20780700	6.2229859048444e-06	SLAMF1_F24
254870	cg09623510	1.50334985081756e-06	SLAMF1_F24
254871	cg06110282	1.41471687361796e-06	SLAMF1_F24
254872	cg10810394	-2.82655688432426e-06	SLAMF1_F24
254873	cg05452857	1.85151412132753e-06	SLAMF1_F24
254874	cg16060163	2.52886242534349e-07	SLAMF1_F24
254875	cg09262445	2.13588270972881e-06	SLAMF1_F24
254876	cg16031848	1.02633970909456e-07	SLAMF1_F24
254877	cg02357637	-2.89338453265348e-06	SLAMF1_F24
254878	cg01603118	-3.20340666380616e-06	SLAMF1_F24
254879	cg09251111	4.7013685768772e-07	SLAMF1_F24
254880	cg21189527	-2.40261786860849e-06	SLAMF1_F24
254881	cg04567169	-1.49914371385132e-07	SLAMF1_F24
254882	cg04678950	6.20779332812595e-06	SLAMF1_F24
254883	cg27182150	-2.21714735338441e-06	SLAMF1_F24
254884	cg01420765	5.36415396783995e-06	SLAMF1_F24
254885	cg01704226	-6.177514554119e-09	SLAMF1_F24
254886	cg13454407	5.94657474697643e-07	SLAMF1_F24
254887	cg06735598	-4.61042573307121e-06	SLAMF1_F24
254888	cg03689146	-1.65126793055974e-05	SLAMF1_F24
254889	cg12042264	6.73699071874765e-07	SLAMF1_F24
254890	cg18976212	-4.17080005555298e-06	SLAMF1_F24
254891	cg25164787	6.30534606883916e-06	SLAMF1_F24
254892	cg19385628	6.34195132846607e-07	SLAMF1_F24
254893	cg21875845	1.24299656930291e-07	SLAMF1_F24
254894	cg24453898	1.0165861048116e-06	SLAMF1_F24
254895	cg02585745	7.87468596265669e-08	SLAMF1_F24
254896	cg16290399	-2.13041239287115e-06	SLAMF1_F24
254897	cg11510999	1.08244021533885e-05	SLAMF1_F24
254898	cg08350288	1.46501732003323e-06	SLAMF1_F24
254899	cg27135645	2.52078082583813e-06	SLAMF1_F24
254900	cg26655517	3.58019561932986e-06	SLAMF1_F24
254901	cg25107667	2.77324225776181e-06	SLAMF1_F24
254902	cg16448890	8.72150847411529e-06	SLAMF1_F24
254903	cg23915792	1.78897300754114e-06	SLAMF1_F24
254904	cg26214604	-6.04263385126577e-07	SLAMF1_F24
254905	cg08238211	3.09566223826586e-07	SLAMF1_F24
254906	cg18238996	4.85471403547642e-06	SLAMF1_F24
254907	cg04165881	2.22855308369807e-06	SLAMF1_F24
254908	cg04777274	-3.14779818877393e-06	SLAMF1_F24
254909	cg02853455	-2.59808885932747e-06	SLAMF1_F24
254910	cg07333231	-4.65339246035187e-06	SLAMF1_F24
254911	cg23420392	-3.38306503304239e-07	SLAMF1_F24
254912	cg27498578	-1.92393701649473e-07	SLAMF1_F24
254913	cg02643597	-2.20224740569206e-06	SLAMF1_F24
254914	cg02756176	7.39469507006313e-06	SLAMF1_F24
254915	cg02164262	9.28785427446207e-06	SLAMF1_F24
254916	cg20339443	1.77282918509528e-06	SLAMF1_F24
254917	cg25830305	-1.42828577779647e-06	SLAMF1_F24
254918	cg23036949	3.47930792712014e-06	SLAMF1_F24
254919	cg01661768	2.38095732259458e-06	SLAMF1_F24
254920	cg09778663	-1.93617246154884e-06	SLAMF1_F24
254921	cg26855308	3.87457220827701e-06	SLAMF1_F24
254922	cg04069351	-4.50032286850587e-07	SLAMF1_F24
254923	cg09036263	-4.93187924764816e-06	SLAMF1_F24
254924	cg04464121	-1.20467664381583e-06	SLAMF1_F24
254925	cg20165515	2.7583198218512e-06	SLAMF1_F24
254926	cg09780394	-7.39649284556317e-06	SLAMF1_F24
254927	cg08126603	4.68901462054894e-06	SLAMF1_F24
254928	cg19167683	-4.0783279701796e-07	SLAMF1_F24
254929	cg25437992	-1.73521190195845e-06	SLAMF1_F24
254930	cg23121049	2.26852529727788e-06	SLAMF1_F24
254931	cg00944433	-1.88624191275911e-06	SLAMF1_F24
254932	cg03294301	-4.66778888586543e-08	SLAMF1_F24
254933	cg11168204	6.96318454457029e-07	SLAMF1_F24
254934	cg18841062	5.63590821075588e-06	SLAMF1_F24
254935	cg24826696	1.68591834389426e-06	SLAMF1_F24
254936	cg21979196	2.78064897254446e-07	SLAMF1_F24
254937	cg13703095	-1.3378819603363e-06	SLAMF1_F24
254938	cg10940217	-2.20100811482052e-07	SLAMF1_F24
254939	cg08398855	-1.81050496838461e-07	SLAMF1_F24
254940	cg21431091	-6.52325257889087e-06	SLAMF1_F24
254941	cg09653641	2.41435173793198e-07	SLAMF1_F24
254942	cg10604258	4.21040941078304e-06	SLAMF1_F24
254943	cg26328335	3.92476199136682e-06	SLAMF1_F24
254944	cg03036422	3.40873915948624e-07	SLAMF1_F24
254945	cg20501754	5.21332025739309e-07	SLAMF1_F24
254946	cg13774184	1.17614198968103e-06	SLAMF1_F24
254947	cg01885102	-2.18412867077579e-07	SLAMF1_F24
254948	cg13318914	-4.78313161441295e-07	SLAMF1_F24
254949	cg01462453	4.61261439427997e-06	SLAMF1_F24
254950	cg04695732	3.99103089273511e-07	SLAMF1_F24
254951	cg17989882	-2.60528781837384e-07	SLAMF1_F24
254952	cg02673188	1.55107401455841e-06	SLAMF1_F24
254953	cg08765301	-2.69452380398263e-06	SLAMF1_F24
254954	cg14571552	-6.27456137470597e-07	SLAMF1_F24
254955	cg26053832	3.74916755028131e-06	SLAMF1_F24
254956	cg15611936	-3.99499620038244e-07	SLAMF1_F24
254957	cg12458587	7.39895554861439e-06	SLAMF1_F24
254958	cg02794788	1.2933987896789e-06	SLAMF1_F24
254959	cg15818671	6.07174545485337e-06	SLAMF1_F24
254960	cg19665365	-1.82494322934717e-07	SLAMF1_F24
254961	cg25225379	4.56307810654622e-07	SLAMF1_F24
254962	cg01818151	2.67368732168722e-06	SLAMF1_F24
254963	cg15648445	3.96531248123684e-06	SLAMF1_F24
254964	cg26400954	4.11305525668888e-06	SLAMF1_F24
254965	cg19754709	-1.60896523551818e-05	SLAMF1_F24
254966	cg13760664	-2.84086891318617e-06	SLAMF1_F24
254967	cg01559533	-2.72014309920924e-06	SLAMF1_F24
254968	cg11206131	-1.28411658669516e-06	SLAMF1_F24
254969	cg14296123	-1.01791307080189e-07	SLAMF1_F24
254970	cg24851249	-5.15619703831819e-06	SLAMF1_F24
254971	cg18980210	-7.30002771925383e-07	SLAMF1_F24
254972	cg14826425	-7.76900908583637e-07	SLAMF1_F24
254973	cg05218245	4.81667057250788e-06	SLAMF1_F24
254974	cg13821077	-8.40668869488765e-07	SLAMF1_F24
254975	cg21322781	-2.26443487271268e-07	SLAMF1_F24
254976	cg23505788	-6.7192013716597e-07	SLAMF1_F24
254977	cg04053108	-6.6482127957497e-08	SLAMF1_F24
254978	cg03919554	-7.33251013685023e-08	SLAMF1_F24
254979	cg05747134	-1.33359561396242e-08	SLAMF1_F24
254980	cg01695471	8.31203729939733e-06	SLAMF1_F24
254981	cg14453416	-7.24253938595142e-07	SLAMF1_F24
254982	cg25946018	-8.90118203936765e-07	SLAMF1_F24
254983	cg23704097	1.04643113420609e-06	SLAMF1_F24
254984	cg20116128	-6.13374042530296e-07	SLAMF1_F24
254985	cg22615910	1.70954686606905e-06	SLAMF1_F24
254986	cg18006179	5.12191938223446e-06	SLAMF1_F24
254987	cg19669107	-8.17792884730365e-08	SLAMF1_F24
254988	cg21660960	1.0033995455628e-07	SLAMF1_F24
254989	cg04794627	-9.98288287002071e-07	SLAMF1_F24
254990	cg20944115	-4.93389873716555e-06	SLAMF1_F24
254991	cg07215298	2.76049484152073e-06	SLAMF1_F24
254992	cg01013868	2.16028584424903e-06	SLAMF1_F24
254993	cg24508659	-7.08141938877355e-07	SLAMF1_F24
254994	cg25428009	-6.32573532286627e-06	SLAMF1_F24
254995	cg08912420	9.27678292200927e-07	SLAMF1_F24
254996	cg16482616	2.24075869424612e-06	SLAMF1_F24
254997	cg17968322	-1.09323213115884e-05	SLAMF1_F24
254998	cg24896299	2.34012812020016e-07	SLAMF1_F24
254999	cg15327584	2.75007625581782e-06	SLAMF1_F24
255000	cg07482223	-5.97281317655791e-06	SLAMF1_F24
255001	cg01291285	4.41265402326981e-06	SLAMF1_F24
255002	cg24500145	-2.57963051783865e-06	SLAMF1_F24
255003	cg21837490	-1.88268178819198e-07	SLAMF1_F24
255004	cg19945693	-1.72551787326749e-06	SLAMF1_F24
255005	cg04483190	-7.29389588949788e-07	SLAMF1_F24
255006	cg02428522	6.45727162228913e-06	SLAMF1_F24
255007	cg14357955	-2.58123866182349e-06	SLAMF1_F24
255008	cg07319806	4.78769368629783e-06	SLAMF1_F24
255009	cg11171210	3.17921521594996e-07	SLAMF1_F24
255010	cg10348941	6.01831534002198e-06	SLAMF1_F24
255011	cg01640437	3.74418157293264e-08	SLAMF1_F24
255012	cg24442164	1.73135825844385e-06	SLAMF1_F24
255013	cg04325130	-3.6858016450438e-06	SLAMF1_F24
255014	cg14034876	-5.08039216057182e-06	SLAMF1_F24
255015	cg19566879	1.28331018839784e-06	SLAMF1_F24
255016	cg22453744	-5.41876031251717e-07	SLAMF1_F24
255017	cg07421329	2.90382664542342e-06	SLAMF1_F24
255018	cg06885861	3.22236498378372e-06	SLAMF1_F24
255019	cg15388462	3.79734483226846e-07	SLAMF1_F24
255020	cg00527928	-5.2368482252691e-07	SLAMF1_F24
255021	cg05094695	-2.41970392779894e-06	SLAMF1_F24
255022	cg15361760	3.11024977784017e-06	SLAMF1_F24
255023	cg17943838	5.22862231351536e-06	SLAMF1_F24
255024	cg05002868	4.60007108624141e-07	SLAMF1_F24
255025	cg06816875	-8.52291522162082e-07	SLAMF1_F24
255026	cg06805498	6.18337431210648e-06	SLAMF1_F24
255027	cg11798334	2.53677499329265e-06	SLAMF1_F24
255028	cg16365728	-6.30208593862763e-07	SLAMF1_F24
255029	cg26631751	-3.3071473613462e-06	SLAMF1_F24
255030	cg02397768	3.76605457229411e-06	SLAMF1_F24
255031	cg00574684	-1.15546160349287e-06	SLAMF1_F24
255032	cg07512133	-1.86736624301799e-06	SLAMF1_F24
255033	cg08318899	-5.24870616330163e-07	SLAMF1_F24
255034	cg25208863	8.36613952638688e-08	SLAMF1_F24
255035	cg07172346	2.61703509569877e-08	SLAMF1_F24
255036	cg02305261	3.57498134338777e-06	SLAMF1_F24
255037	cg12801533	2.76971823845462e-06	SLAMF1_F24
255038	cg14429240	-5.4888800273321e-08	SLAMF1_F24
255039	cg09259466	-1.2049035145487e-06	SLAMF1_F24
255040	cg10090757	-1.74951585581277e-06	SLAMF1_F24
255041	cg25756398	-3.34924445127177e-08	SLAMF1_F24
255042	cg06340600	2.29660798532343e-07	SLAMF1_F24
255043	cg17802101	1.43896703644016e-06	SLAMF1_F24
255044	cg02438391	7.47512747671701e-06	SLAMF1_F24
255045	cg19345149	-1.38748659444897e-06	SLAMF1_F24
255046	cg09965264	-3.97393995501499e-06	SLAMF1_F24
255047	cg19199805	-6.52263489706951e-06	SLAMF1_F24
255048	cg11364926	-7.69113749730981e-06	SLAMF1_F24
255049	cg01382567	6.15861110981141e-06	SLAMF1_F24
255050	cg21144270	1.52582558022899e-06	SLAMF1_F24
255051	cg09501025	-1.26761639119601e-06	SLAMF1_F24
255052	cg02272207	1.67873389092713e-07	SLAMF1_F24
255053	cg06369076	3.69700718964248e-06	SLAMF1_F24
255054	cg04985097	-2.78196742819633e-07	SLAMF1_F24
255055	cg24008435	4.21253096509618e-06	SLAMF1_F24
255056	cg22759990	9.21144893414367e-07	SLAMF1_F24
255057	cg00306090	-1.31801516119435e-06	SLAMF1_F24
255058	cg03552317	1.81642694188951e-06	SLAMF1_F24
255059	cg23554685	1.52246626805715e-06	SLAMF1_F24
255060	cg11236746	-3.1958801710487e-06	SLAMF1_F24
255061	cg20219172	1.69370086675783e-07	SLAMF1_F24
255062	cg11370586	1.43647210344251e-06	SLAMF1_F24
255063	cg01753544	-1.85021297637464e-06	SLAMF1_F24
255064	cg11387057	-6.68317016828093e-06	SLAMF1_F24
255065	cg13056654	-1.42236749648996e-06	SLAMF1_F24
255066	cg18758130	-4.30782132941716e-06	SLAMF1_F24
255067	cg07730827	-1.83195478956952e-06	SLAMF1_F24
255068	cg06717068	2.04955162994283e-06	SLAMF1_F24
255069	cg14237147	-1.50936045780797e-06	SLAMF1_F24
255070	ch.3.78427614R	-1.21090824203257e-06	SLAMF1_F24
255071	cg08105352	1.19882192734424e-07	SLAMF1_F24
255072	cg06934265	-5.62435247470786e-06	SLAMF1_F24
255073	cg19232113	-7.19047686298607e-07	SLAMF1_F24
255074	cg11917938	7.10411418750411e-06	SLAMF1_F24
255075	cg19716643	8.49632416101957e-07	SLAMF1_F24
255076	cg14448663	-3.65333767006273e-07	SLAMF1_F24
255077	cg13444320	3.45741438835706e-06	SLAMF1_F24
255078	cg11299207	7.53354978391728e-10	SLAMF1_F24
255079	cg19145138	-3.85740576524011e-07	SLAMF1_F24
255080	cg16682773	-3.7617924987894e-06	SLAMF1_F24
255081	cg04809380	5.43932634578535e-07	SLAMF1_F24
255082	cg11443656	4.75910081345128e-06	SLAMF1_F24
255083	cg12520209	3.2234187730646e-06	SLAMF1_F24
255084	cg03615839	3.01967449346221e-06	SLAMF1_F24
255085	cg23340525	1.02959051541998e-06	SLAMF1_F24
255086	cg24525156	2.50723246724993e-06	SLAMF1_F24
255087	cg24782486	1.07165917722463e-06	SLAMF1_F24
255088	cg17560586	1.06810414422823e-05	SLAMF1_F24
255089	cg25392634	5.89773906330462e-07	SLAMF1_F24
255090	cg20247523	3.57658645802769e-06	SLAMF1_F24
255091	cg03966785	-4.84304313285487e-08	SLAMF1_F24
255092	cg22387864	-1.28771092747143e-06	SLAMF1_F24
255093	cg05658922	3.39549267271526e-06	SLAMF1_F24
255094	cg12542255	9.93090128359496e-06	SLAMF1_F24
255095	cg11980493	2.29771167352312e-06	SLAMF1_F24
255096	cg10848522	-1.0412088782417e-07	SLAMF1_F24
255097	cg24569985	3.45702743026349e-06	SLAMF1_F24
255098	cg17970461	-9.7617954973393e-07	SLAMF1_F24
255099	cg04197702	1.49319728522764e-06	SLAMF1_F24
255100	cg06937005	-8.68961429772383e-07	SLAMF1_F24
255101	cg15151293	1.66973083709415e-07	SLAMF1_F24
255102	cg19732435	4.18131727655643e-06	SLAMF1_F24
255103	cg21640732	-4.5791182167502e-06	SLAMF1_F24
255104	cg10169836	-1.13896943579149e-06	SLAMF1_F24
255105	cg06840723	2.99228987807533e-06	SLAMF1_F24
255106	cg12892311	2.47148398061059e-08	SLAMF1_F24
255107	cg23458116	5.50721656525713e-06	SLAMF1_F24
255108	cg08794940	-1.53433179549551e-06	SLAMF1_F24
255109	cg07464263	5.88672007255747e-06	SLAMF1_F24
255110	cg24472496	-5.09621696948438e-07	SLAMF1_F24
255111	cg24088710	3.83383027527475e-06	SLAMF1_F24
255112	cg26738010	-4.61014582856595e-06	SLAMF1_F24
255113	cg04263575	-8.47677607926647e-07	SLAMF1_F24
255114	cg08591817	-1.37727873134025e-06	SLAMF1_F24
255115	cg02876276	2.02491393381426e-07	SLAMF1_F24
255116	cg05122026	-1.19745585292316e-06	SLAMF1_F24
255117	cg15808331	-1.101605870685e-05	SLAMF1_F24
255118	cg21265072	2.88458955666255e-06	SLAMF1_F24
255119	cg24355809	-2.05293602795104e-06	SLAMF1_F24
255120	cg08002341	-2.79193383826515e-06	SLAMF1_F24
255121	cg09930753	-3.93890878079316e-06	SLAMF1_F24
255122	cg25705452	-2.24179470386113e-06	SLAMF1_F24
255123	cg17246694	2.28970823987848e-06	SLAMF1_F24
255124	cg04080270	-1.55348618382703e-07	SLAMF1_F24
255125	cg04933524	1.68353840913419e-06	SLAMF1_F24
255126	cg02190572	7.0502030552953e-07	SLAMF1_F24
255127	cg07144977	1.02830381891062e-05	SLAMF1_F24
255128	cg14727512	1.6847984961238e-06	SLAMF1_F24
255129	cg03676463	3.2259268024322e-06	SLAMF1_F24
255130	cg06705685	1.83962483081864e-06	SLAMF1_F24
255131	cg07808610	-4.76147424319808e-07	SLAMF1_F24
255132	cg23329411	9.87999753935231e-06	SLAMF1_F24
255133	cg04922763	3.92150998725238e-06	SLAMF1_F24
255134	cg11864890	-7.78022065726828e-08	SLAMF1_F24
255135	cg01154334	1.41943622251026e-06	SLAMF1_F24
255136	cg06856840	-3.72365696739927e-06	SLAMF1_F24
255137	cg06848060	-1.61939046559241e-06	SLAMF1_F24
255138	cg16004439	-5.59098159075003e-06	SLAMF1_F24
255139	cg12547340	-5.87579877174731e-06	SLAMF1_F24
255140	cg05198297	-1.77088119666479e-06	SLAMF1_F24
255141	cg07542287	3.22720831633856e-06	SLAMF1_F24
255142	cg02251859	1.8209000676575e-06	SLAMF1_F24
255143	cg25095814	-7.01148730709565e-07	SLAMF1_F24
255144	cg07959766	-5.79779748427908e-07	SLAMF1_F24
255145	cg17905786	-6.23620836825251e-07	SLAMF1_F24
255146	cg25096622	-2.49602582999806e-06	SLAMF1_F24
255147	cg20235871	-5.06941400835554e-06	SLAMF1_F24
255148	cg14986140	6.74327147871559e-07	SLAMF1_F24
255149	cg06140764	6.82556575103535e-08	SLAMF1_F24
255150	cg27457323	-7.58923967306819e-08	SLAMF1_F24
255151	cg21144871	-6.278660920884e-06	SLAMF1_F24
255152	cg11041065	-3.1087642068229e-07	SLAMF1_F24
255153	cg17064110	-3.1075440194685e-06	SLAMF1_F24
255154	cg04698098	4.6529017762402e-06	SLAMF1_F24
255155	cg22111811	-1.94890028591278e-07	SLAMF1_F24
255156	cg06436854	3.96890247734164e-06	SLAMF1_F24
255157	cg26468699	7.02346844258027e-06	SLAMF1_F24
255158	cg23996706	-1.53071764241675e-06	SLAMF1_F24
255159	cg12090654	1.26580390980119e-06	SLAMF1_F24
255160	cg07288869	7.82870737766482e-08	SLAMF1_F24
255161	cg14677533	-2.48584690845204e-06	SLAMF1_F24
255162	cg02092276	3.66793307753651e-06	SLAMF1_F24
255163	cg10593400	-1.60098525960491e-06	SLAMF1_F24
255164	cg22380663	7.19643419825999e-07	SLAMF1_F24
255165	cg24843263	2.85124631952292e-06	SLAMF1_F24
255166	cg26947491	1.22332881556972e-06	SLAMF1_F24
255167	cg00717688	4.60449805663988e-06	SLAMF1_F24
255168	cg15651650	-3.86165020791036e-07	SLAMF1_F24
255169	cg22787029	5.04000845114131e-06	SLAMF1_F24
255170	cg06725957	-7.04000907391427e-06	SLAMF1_F24
255171	cg07792422	3.78346339794291e-07	SLAMF1_F24
255172	cg26981180	3.23046195267494e-06	SLAMF1_F24
255173	cg15470736	1.33398641049481e-05	SLAMF1_F24
255174	cg19271013	2.31036305341447e-06	SLAMF1_F24
255175	cg07124680	4.02772195751269e-06	SLAMF1_F24
255176	cg26894320	-2.52047989296109e-08	SLAMF1_F24
255177	cg24575676	-6.06634616522722e-08	SLAMF1_F24
255178	cg19115164	-2.06320835333046e-06	SLAMF1_F24
255179	cg22274395	1.75710782899427e-07	SLAMF1_F24
255180	cg20102608	9.94857162281929e-07	SLAMF1_F24
255181	cg12588763	-2.82499223369674e-06	SLAMF1_F24
255182	cg12589595	6.76987681301483e-06	SLAMF1_F24
255183	cg10374856	-1.29702033832362e-06	SLAMF1_F24
255184	cg08480021	2.3532212862683e-06	SLAMF1_F24
255185	cg24255209	4.00446781393238e-07	SLAMF1_F24
255186	cg21521453	2.21043479130074e-07	SLAMF1_F24
255187	cg20540862	4.4260854109145e-07	SLAMF1_F24
255188	cg00379720	7.77197501177837e-06	SLAMF1_F24
255189	cg05365285	-2.93251617549203e-07	SLAMF1_F24
255190	cg19188370	-1.25263952491388e-06	SLAMF1_F24
255191	cg23048115	4.65110801824031e-07	SLAMF1_F24
255192	cg14645943	-1.12765292726472e-06	SLAMF1_F24
255193	cg02266840	-3.89189621071386e-07	SLAMF1_F24
255194	cg19179801	3.68819994056013e-06	SLAMF1_F24
255195	cg00186849	2.6079697279286e-06	SLAMF1_F24
255196	cg08404082	1.78588203027993e-06	SLAMF1_F24
255197	cg03733979	-1.21903713439671e-06	SLAMF1_F24
255198	cg25362980	8.35197588931265e-07	SLAMF1_F24
255199	cg15561756	1.10620726991376e-06	SLAMF1_F24
255200	cg16414852	-2.80511840950415e-06	SLAMF1_F24
255201	cg18428516	2.01662906366688e-07	SLAMF1_F24
255202	cg04104871	-2.46271829919712e-06	SLAMF1_F24
255203	cg13027650	5.3225972349906e-07	SLAMF1_F24
255204	cg03798478	-7.99621858574616e-06	SLAMF1_F24
255205	cg23618344	-1.05018267578268e-07	SLAMF1_F24
255206	cg00992090	3.42126046302481e-07	SLAMF1_F24
255207	cg13247010	1.35555651805334e-06	SLAMF1_F24
255208	cg18837209	3.19918928427095e-06	SLAMF1_F24
255209	cg19906454	1.35491527953501e-07	SLAMF1_F24
255210	cg00128425	1.1238069126152e-05	SLAMF1_F24
255211	cg26335620	-3.16460642736936e-07	SLAMF1_F24
255212	cg12726700	-7.51441893119633e-08	SLAMF1_F24
255213	cg18147479	-4.17204921564543e-06	SLAMF1_F24
255214	cg25146879	-5.81195129705947e-08	SLAMF1_F24
255215	cg20345446	-4.0695214692385e-06	SLAMF1_F24
255216	cg06779705	-2.02506257983476e-06	SLAMF1_F24
255217	cg05814752	9.92657789144508e-07	SLAMF1_F24
255218	cg09825550	-1.79386080065958e-06	SLAMF1_F24
255219	cg01499172	1.02164103443848e-06	SLAMF1_F24
255220	cg21417093	-3.28859257387348e-07	SLAMF1_F24
255221	cg17410825	-1.46080203488887e-06	SLAMF1_F24
255222	cg13092786	3.30806011603894e-06	SLAMF1_F24
255223	cg06359077	3.63886044185842e-06	SLAMF1_F24
255224	cg25071639	-8.30052054965713e-06	SLAMF1_F24
255225	cg20967583	-1.54817134022529e-06	SLAMF1_F24
255226	cg04742578	1.08822077243035e-06	SLAMF1_F24
255227	cg04058144	-8.04069424223091e-08	SLAMF1_F24
255228	cg07698784	2.75564151241173e-07	SLAMF1_F24
255229	cg17801546	2.89488560677678e-06	SLAMF1_F24
255230	cg19238398	2.94823949320942e-08	SLAMF1_F24
255231	cg22816343	7.9225659996663e-07	SLAMF1_F24
255232	cg23234602	-4.15703266577421e-07	SLAMF1_F24
255233	cg13209085	-2.89815369220736e-06	SLAMF1_F24
255234	cg12136439	7.02841283756068e-06	SLAMF1_F24
255235	cg11796996	6.86278327874561e-06	SLAMF1_F24
255236	cg02697106	3.007857719754e-08	SLAMF1_F24
255237	cg26365041	5.04656951320611e-06	SLAMF1_F24
255238	cg14665406	-5.78181105109736e-06	SLAMF1_F24
255239	cg05246100	-6.0934725605701e-07	SLAMF1_F24
255240	cg00980538	-4.50470382801795e-07	SLAMF1_F24
255241	cg05460996	-2.49152606915133e-06	SLAMF1_F24
255242	cg22714664	-2.91030209331823e-06	SLAMF1_F24
255243	cg14468403	-2.66542472760211e-06	SLAMF1_F24
255244	cg27553933	9.67328615061218e-07	SLAMF1_F24
255245	cg12748639	2.80182386374676e-06	SLAMF1_F24
255246	cg24235864	-1.287989839788e-06	SLAMF1_F24
255247	cg11688495	2.40136749063662e-06	SLAMF1_F24
255248	cg07864195	1.11571124699516e-06	SLAMF1_F24
255249	cg21337007	6.61974211435856e-07	SLAMF1_F24
255250	cg24321933	-1.44611267160182e-06	SLAMF1_F24
255251	cg10255792	2.45657020019022e-06	SLAMF1_F24
255252	cg07881013	-1.63940377002211e-05	SLAMF1_F24
255253	cg16401457	4.54477512889416e-06	SLAMF1_F24
255254	cg06628027	-1.76585684839897e-07	SLAMF1_F24
255255	cg07000980	-2.34256680037299e-06	SLAMF1_F24
255256	cg18440913	-2.18651847311727e-06	SLAMF1_F24
255257	cg14034757	1.74293517648347e-07	SLAMF1_F24
255258	cg16067079	1.10134529309383e-06	SLAMF1_F24
255259	cg09785111	1.14295324546925e-06	SLAMF1_F24
255260	cg11075099	4.09871195708509e-06	SLAMF1_F24
255261	cg12821804	4.98611442741102e-06	SLAMF1_F24
255262	cg14871336	1.13840117610468e-05	SLAMF1_F24
255263	cg14753408	-6.86478722373312e-07	SLAMF1_F24
255264	cg02586182	-1.94992199196281e-07	SLAMF1_F24
255265	cg05297088	-1.51180081408927e-06	SLAMF1_F24
255266	cg13474899	1.22555494410979e-06	SLAMF1_F24
255267	cg09639837	4.32562209496453e-07	SLAMF1_F24
255268	cg02445653	-4.65356358866633e-06	SLAMF1_F24
255269	cg02651647	3.94155528914915e-07	SLAMF1_F24
255270	cg19872681	9.07927998412497e-07	SLAMF1_F24
255271	cg24702069	-8.75165260328357e-06	SLAMF1_F24
255272	cg13287519	5.75946427899309e-07	SLAMF1_F24
255273	cg18226721	2.66526442324889e-06	SLAMF1_F24
255274	cg03670909	-5.74644782815534e-07	SLAMF1_F24
255275	cg08115530	5.22545208188856e-06	SLAMF1_F24
255276	cg07706362	-8.28845046228399e-08	SLAMF1_F24
255277	cg23156962	2.31650975729185e-06	SLAMF1_F24
255278	cg22216174	-5.97938059745354e-06	SLAMF1_F24
255279	cg00635522	-2.33854935807581e-06	SLAMF1_F24
255280	cg25447806	1.32181295609347e-06	SLAMF1_F24
255281	cg27158387	-6.22086455377187e-07	SLAMF1_F24
255282	cg03630037	-1.10328400782733e-07	SLAMF1_F24
255283	cg11619756	2.11769934114128e-07	SLAMF1_F24
255284	cg01309141	-1.59851334968962e-06	SLAMF1_F24
255285	cg22055730	1.17943640159502e-06	SLAMF1_F24
255286	cg21097504	2.46605006499771e-06	SLAMF1_F24
255287	cg03351527	-4.5264104325646e-07	SLAMF1_F24
255288	cg14750637	2.04146186611302e-06	SLAMF1_F24
255289	cg19533516	-7.19139334224103e-07	SLAMF1_F24
255290	cg09600115	-4.56445080868175e-06	SLAMF1_F24
255291	cg08647229	2.41669089630627e-06	SLAMF1_F24
255292	cg01302331	4.49752241855531e-06	SLAMF1_F24
255293	cg22697210	2.1067466315024e-06	SLAMF1_F24
255294	cg00816936	-3.00445706958539e-06	SLAMF1_F24
255295	cg06661685	4.44626883591658e-06	SLAMF1_F24
255296	cg01908874	4.61176177222125e-06	SLAMF1_F24
255297	cg12453228	1.56783361359027e-06	SLAMF1_F24
255298	cg01629058	8.12399954916323e-08	SLAMF1_F24
255299	cg09785586	1.34285707569378e-06	SLAMF1_F24
255300	cg05775372	-6.50791160048088e-06	SLAMF1_F24
255301	cg03236184	-3.53352471586095e-07	SLAMF1_F24
255302	cg14774844	-3.4175767693451e-07	SLAMF1_F24
255303	cg03633435	2.98180413160486e-06	SLAMF1_F24
255304	cg00847114	-4.66684568129627e-06	SLAMF1_F24
255305	cg18502698	-1.0467009816156e-06	SLAMF1_F24
255306	cg11383001	-7.70593837757109e-07	SLAMF1_F24
255307	cg16032703	-3.22730916578804e-06	SLAMF1_F24
255308	cg20413432	3.11187840452915e-06	SLAMF1_F24
255309	cg26816438	1.62210249940212e-07	SLAMF1_F24
255310	cg19369424	1.26751817293095e-06	SLAMF1_F24
255311	cg17752270	9.87912485565615e-07	SLAMF1_F24
255312	cg24683623	-5.25735041175924e-06	SLAMF1_F24
255313	cg01656651	9.64385248782032e-08	SLAMF1_F24
255314	cg06825317	1.69077605203084e-06	SLAMF1_F24
255315	cg14082931	-2.00788002800187e-06	SLAMF1_F24
255316	cg24880680	1.70998658554256e-06	SLAMF1_F24
255317	cg04264042	-6.92516475357891e-07	SLAMF1_F24
255318	cg01284854	3.91614456914116e-07	SLAMF1_F24
255319	cg12195205	3.63532061897653e-06	SLAMF1_F24
255320	cg02799088	4.48581343473349e-06	SLAMF1_F24
255321	cg01767347	2.04321977610916e-07	SLAMF1_F24
255322	cg07258794	-1.79198344243291e-07	SLAMF1_F24
255323	cg24765219	2.21960849291336e-06	SLAMF1_F24
255324	cg21947926	-7.71282417175268e-07	SLAMF1_F24
255325	cg00026141	2.57155073552628e-06	SLAMF1_F24
255326	cg18247642	7.53361113878111e-07	SLAMF1_F24
255327	cg04851892	-4.25324479086569e-06	SLAMF1_F24
255328	cg25786136	1.84916058179322e-06	SLAMF1_F24
255329	cg06956646	-4.72425308713917e-07	SLAMF1_F24
255330	cg24987754	5.15146788300296e-06	SLAMF1_F24
255331	cg05342240	1.98344160949083e-06	SLAMF1_F24
255332	cg13243661	1.12504807179315e-05	SLAMF1_F24
255333	cg05319315	-7.98745621016644e-07	SLAMF1_F24
255334	cg20398057	-1.01672630041077e-06	SLAMF1_F24
255335	cg12964848	2.19962045277324e-06	SLAMF1_F24
255336	cg10841282	-5.37407125678506e-06	SLAMF1_F24
255337	cg09126014	-6.8000283315826e-06	SLAMF1_F24
255338	cg22253196	1.20681171068058e-06	SLAMF1_F24
255339	cg01365883	7.67719600951331e-07	SLAMF1_F24
255340	cg11948198	-4.83266118277141e-06	SLAMF1_F24
255341	cg13848359	-1.09332362264339e-06	SLAMF1_F24
255342	cg05454781	-5.11927666140138e-06	SLAMF1_F24
255343	cg01338762	-3.38157776521278e-06	SLAMF1_F24
255344	cg06532539	1.61512902337024e-06	SLAMF1_F24
255345	cg03186975	5.83552825557903e-06	SLAMF1_F24
255346	cg20360704	1.09504391244401e-06	SLAMF1_F24
255347	cg00158122	5.14311822974433e-06	SLAMF1_F24
255348	cg00304695	-1.28546176006189e-07	SLAMF1_F24
255349	cg09819346	2.21479826751765e-06	SLAMF1_F24
255350	cg04136173	-9.80502847648281e-07	SLAMF1_F24
255351	cg01315663	7.45557538502924e-08	SLAMF1_F24
255352	cg02240181	-1.45909396239568e-06	SLAMF1_F24
255353	cg26227411	3.82077523550289e-07	SLAMF1_F24
255354	cg25009675	3.38430866759386e-06	SLAMF1_F24
255355	cg27288975	1.0660812336117e-06	SLAMF1_F24
255356	cg00240195	-5.20116041663083e-06	SLAMF1_F24
255357	cg12409108	4.12981568389235e-08	SLAMF1_F24
255358	cg01140143	-6.91629207548842e-07	SLAMF1_F24
255359	cg04698658	4.83283247136296e-08	SLAMF1_F24
255360	cg19556073	-2.79167496427985e-06	SLAMF1_F24
255361	cg07296854	1.94252602657228e-06	SLAMF1_F24
255362	cg09735711	-2.69289033401601e-06	SLAMF1_F24
255363	cg16604763	-5.17500458077104e-06	SLAMF1_F24
255364	cg21834063	3.85239135421203e-07	SLAMF1_F24
255365	cg18131810	5.02051440468865e-06	SLAMF1_F24
255366	cg26510404	5.72916043785104e-06	SLAMF1_F24
255367	cg22475217	-4.13911966729838e-06	SLAMF1_F24
255368	cg02751829	1.65858728941484e-06	SLAMF1_F24
255369	cg01590762	2.04811068639383e-06	SLAMF1_F24
255370	cg10791954	1.37620036468872e-09	SLAMF1_F24
255371	cg15077299	1.65807909715499e-06	SLAMF1_F24
255372	cg02838089	2.1794232210973e-07	SLAMF1_F24
255373	cg07530926	-6.97124332933316e-07	SLAMF1_F24
255374	cg02650744	1.6032430040034e-06	SLAMF1_F24
255375	cg23928540	-1.31165255386372e-06	SLAMF1_F24
255376	cg03877142	9.07367388544959e-08	SLAMF1_F24
255377	cg00746783	6.48402839429686e-07	SLAMF1_F24
255378	cg12274734	-4.75710702142677e-06	SLAMF1_F24
255379	cg11862081	-5.23650702285571e-06	SLAMF1_F24
255380	cg07225362	-1.77060880707459e-07	SLAMF1_F24
255381	cg08654202	7.84487408000849e-07	SLAMF1_F24
255382	cg06458795	2.87824637058414e-08	SLAMF1_F24
255383	cg02553170	6.85772391460989e-07	SLAMF1_F24
255384	cg25121365	5.96629000712866e-06	SLAMF1_F24
255385	cg05563740	6.44361085269421e-06	SLAMF1_F24
255386	cg02104900	-1.74286498586434e-06	SLAMF1_F24
255387	cg01116906	-1.00415033953359e-07	SLAMF1_F24
255388	cg22874255	1.53905061671592e-06	SLAMF1_F24
255389	cg15100234	5.41392483916185e-06	SLAMF1_F24
255390	cg03704868	-7.9267005184334e-07	SLAMF1_F24
255391	cg03513246	1.2610287625526e-06	SLAMF1_F24
255392	cg13701124	-7.59132635600439e-07	SLAMF1_F24
255393	cg12565635	-7.02452743954981e-08	SLAMF1_F24
255394	cg27431049	-2.46762099016589e-07	SLAMF1_F24
255395	cg21618197	-2.4767843556153e-06	SLAMF1_F24
255396	cg23649555	-7.00757132691123e-06	SLAMF1_F24
255397	cg08611602	-7.56274225051477e-06	SLAMF1_F24
255398	cg00284413	-2.0700591449518e-06	SLAMF1_F24
255399	cg16882903	1.5814668281154e-06	SLAMF1_F24
255400	cg06526095	1.47847249227992e-06	SLAMF1_F24
255401	cg21327609	-3.18953014866794e-07	SLAMF1_F24
255402	cg14287989	3.64016982277009e-07	SLAMF1_F24
255403	cg06079273	-8.65213688050384e-08	SLAMF1_F24
255404	cg13409248	1.58142491297562e-07	SLAMF1_F24
255405	cg05267427	1.70359655270221e-06	SLAMF1_F24
255406	cg17563818	-2.71521778920943e-06	SLAMF1_F24
255407	cg09562756	-7.97428570297627e-07	SLAMF1_F24
255408	cg12511579	-2.17131744320611e-06	SLAMF1_F24
255409	cg14219812	-2.15200729847684e-07	SLAMF1_F24
255410	cg27572529	-2.09093036153779e-06	SLAMF1_F24
255411	cg25147622	8.97794685328744e-06	SLAMF1_F24
255412	cg22229594	3.52306703234443e-07	SLAMF1_F24
255413	cg02039485	5.35176006000749e-06	SLAMF1_F24
255414	cg27639133	9.737459572388e-07	SLAMF1_F24
255415	cg05064567	-9.18900948241196e-07	SLAMF1_F24
255416	cg02119840	-5.9102603022069e-07	SLAMF1_F24
255417	cg24815852	-8.03430642601567e-08	SLAMF1_F24
255418	cg24183588	5.01423612797363e-06	SLAMF1_F24
255419	cg04453138	7.91218350500132e-06	SLAMF1_F24
255420	cg19321374	-1.68468589310067e-06	SLAMF1_F24
255421	cg20608030	-3.47806704210311e-07	SLAMF1_F24
255422	cg02578058	-1.42017571058155e-06	SLAMF1_F24
255423	cg12306624	8.32609506910272e-07	SLAMF1_F24
255424	cg26532951	6.48354502644487e-07	SLAMF1_F24
255425	cg06548512	-9.01399242571417e-07	SLAMF1_F24
255426	cg15684962	2.9723209902884e-06	SLAMF1_F24
255427	cg02088219	-8.97889231291366e-07	SLAMF1_F24
255428	cg18612940	6.06087465857217e-06	SLAMF1_F24
255429	cg15973384	6.22723036189276e-06	SLAMF1_F24
255430	cg02638448	-6.35923807416244e-07	SLAMF1_F24
255431	cg16258148	1.29941152930802e-06	SLAMF1_F24
255432	cg06120527	-7.44076516504886e-06	SLAMF1_F24
255433	cg15489618	2.6927904079633e-06	SLAMF1_F24
255434	cg01220923	-7.59964054150353e-06	SLAMF1_F24
255435	cg12024595	6.21428291904953e-06	SLAMF1_F24
255436	cg10051615	-1.08390560607734e-06	SLAMF1_F24
255437	cg08649439	5.62301852555322e-06	SLAMF1_F24
255438	cg07528661	4.7892390915519e-06	SLAMF1_F24
255439	cg15035911	-6.18654534666313e-06	SLAMF1_F24
255440	cg20944928	1.71958303743783e-06	SLAMF1_F24
255441	cg24624576	-8.88470880355221e-07	SLAMF1_F24
255442	cg17719386	-4.55249662333669e-06	SLAMF1_F24
255443	cg23719207	-8.04944091059818e-08	SLAMF1_F24
255444	cg24446932	1.35572367139247e-06	SLAMF1_F24
255445	cg15088012	-1.7706723902946e-06	SLAMF1_F24
255446	cg03468973	2.15707483093105e-06	SLAMF1_F24
255447	cg17559295	1.43829880100109e-06	SLAMF1_F24
255448	cg20927320	-5.78080165931558e-07	SLAMF1_F24
255449	cg21074433	-6.30705409211087e-08	SLAMF1_F24
255450	cg06439293	-8.6077310349623e-07	SLAMF1_F24
255451	cg14893690	-3.01782782553693e-07	SLAMF1_F24
255452	cg07978440	4.72059936006225e-07	SLAMF1_F24
255453	cg17890234	-4.96975285062777e-06	SLAMF1_F24
255454	cg25268154	-4.75841252383989e-06	SLAMF1_F24
255455	cg11045293	-2.4769021200522e-08	SLAMF1_F24
255456	cg19844635	-6.29469785468023e-07	SLAMF1_F24
255457	cg26065223	2.64204839966016e-06	SLAMF1_F24
255458	cg13385203	1.88370707262929e-06	SLAMF1_F24
255459	cg27064063	5.34817848372722e-06	SLAMF1_F24
255460	cg02201745	-2.728464311496e-07	SLAMF1_F24
255461	cg13592385	7.39683496787165e-07	SLAMF1_F24
255462	cg10655096	-1.23144716411483e-06	SLAMF1_F24
255463	cg26435961	1.94273139526019e-06	SLAMF1_F24
255464	cg01214900	9.17828757802483e-07	SLAMF1_F24
255465	cg25012739	4.28570420623363e-06	SLAMF1_F24
255466	cg10213434	2.02896240429679e-07	SLAMF1_F24
255467	cg01697794	2.51986230760986e-06	SLAMF1_F24
255468	cg26212321	-1.31964796561836e-06	SLAMF1_F24
255469	cg09711899	3.62881398940485e-07	SLAMF1_F24
255470	cg18701598	-1.08463937474351e-06	SLAMF1_F24
255471	cg05273331	5.35989173275359e-06	SLAMF1_F24
255472	cg19230445	-1.01216426524872e-06	SLAMF1_F24
255473	cg15253088	3.26148245081309e-06	SLAMF1_F24
255474	cg26468833	6.97212834686097e-07	SLAMF1_F24
255475	cg10679473	-2.14696988701356e-06	SLAMF1_F24
255476	cg07693921	9.81932995132838e-07	SLAMF1_F24
255477	cg14415283	4.90558696757504e-06	SLAMF1_F24
255478	cg22788908	3.10624952436145e-06	SLAMF1_F24
255479	cg17207545	8.02952610757661e-06	SLAMF1_F24
255480	cg03368787	-2.34088796064721e-06	SLAMF1_F24
255481	cg09711946	-2.93818800684483e-06	SLAMF1_F24
255482	cg06409977	-2.00203058443452e-07	SLAMF1_F24
255483	cg10957906	-2.82220157488505e-06	SLAMF1_F24
255484	cg02641288	5.17451139107833e-07	SLAMF1_F24
255485	cg17081212	7.93633256283374e-07	SLAMF1_F24
255486	cg02504447	-1.06409813691611e-06	SLAMF1_F24
255487	cg16011470	3.96928399687292e-06	SLAMF1_F24
255488	cg09532502	3.2546403113154e-06	SLAMF1_F24
255489	cg05777357	-5.40309068501567e-06	SLAMF1_F24
255490	cg20847035	3.51995708124916e-06	SLAMF1_F24
255491	cg09509943	-2.48677693441084e-06	SLAMF1_F24
255492	cg24183381	-5.97162596579988e-07	SLAMF1_F24
255493	cg14328761	5.39966878054858e-07	SLAMF1_F24
255494	cg23892836	2.09297027379808e-06	SLAMF1_F24
255495	cg07535191	1.10969203604561e-06	SLAMF1_F24
255496	cg08259276	-1.47673825875901e-06	SLAMF1_F24
255497	cg23784832	1.43697345438213e-06	SLAMF1_F24
255498	cg01913446	1.45495436069317e-07	SLAMF1_F24
255499	cg21331088	2.9108816673464e-06	SLAMF1_F24
255500	cg09320731	3.62460242574101e-06	SLAMF1_F24
255501	cg14851271	5.32065953378685e-06	SLAMF1_F24
255502	cg08477316	-2.47105363198563e-07	SLAMF1_F24
255503	cg14301368	1.99495527309682e-06	SLAMF1_F24
255504	cg14738845	-1.04544253744482e-07	SLAMF1_F24
255505	cg10898421	-1.03093945663533e-06	SLAMF1_F24
255506	cg14944901	-1.4489617033009e-06	SLAMF1_F24
255507	cg10638573	-1.04709590682963e-06	SLAMF1_F24
255508	cg06959746	-4.25248453357609e-08	SLAMF1_F24
255509	cg26930584	-6.43667428571121e-07	SLAMF1_F24
255510	cg13127820	-1.24288668214869e-07	SLAMF1_F24
255511	cg13759894	-4.07659874290964e-07	SLAMF1_F24
255512	cg15413009	-1.67803137476617e-06	SLAMF1_F24
255513	cg09959529	4.85259029339048e-06	SLAMF1_F24
255514	cg23049847	1.18826201502497e-06	SLAMF1_F24
255515	cg13292487	-2.76492034481885e-07	SLAMF1_F24
255516	cg04992603	-4.78130612448458e-06	SLAMF1_F24
255517	cg24845704	6.47185140720349e-07	SLAMF1_F24
255518	cg25899902	-3.93341339304477e-06	SLAMF1_F24
255519	cg23439596	3.56291673250436e-06	SLAMF1_F24
255520	cg15557085	1.52749292847879e-06	SLAMF1_F24
255521	cg16946718	1.4687823629143e-06	SLAMF1_F24
255522	cg04275901	-2.83700441366799e-07	SLAMF1_F24
255523	cg15921714	-1.1921600472211e-06	SLAMF1_F24
255524	cg04084749	-3.93500824124383e-06	SLAMF1_F24
255525	cg02977935	8.72591742929874e-06	SLAMF1_F24
255526	cg23353432	-5.66675338895209e-07	SLAMF1_F24
255527	cg00337668	-2.59174518434051e-07	SLAMF1_F24
255528	cg06981033	2.43706527085738e-06	SLAMF1_F24
255529	cg10589046	6.19064824103791e-06	SLAMF1_F24
255530	cg11848113	-2.88811278854991e-07	SLAMF1_F24
255531	cg12942139	-2.26142571375253e-07	SLAMF1_F24
255532	cg10936352	-6.12917968753814e-07	SLAMF1_F24
255533	cg12146158	-5.58013286009739e-07	SLAMF1_F24
255534	cg21645113	-2.63777819849257e-06	SLAMF1_F24
255535	cg18245365	-1.30792587652377e-07	SLAMF1_F24
255536	cg08930595	5.61700874539336e-06	SLAMF1_F24
255537	cg14175771	3.87798852803489e-06	SLAMF1_F24
255538	cg00455452	1.08400319427365e-06	SLAMF1_F24
255539	cg23039037	5.21427011441379e-07	SLAMF1_F24
255540	cg24709681	8.95785614540034e-08	SLAMF1_F24
255541	cg21667215	-3.58115620282262e-06	SLAMF1_F24
255542	cg15339749	-3.40348969459028e-07	SLAMF1_F24
255543	cg18256471	4.30963314523922e-06	SLAMF1_F24
255544	cg14915878	4.6518202304839e-06	SLAMF1_F24
255545	cg06046479	1.17117922786891e-06	SLAMF1_F24
255546	cg15547825	2.27480556306247e-06	SLAMF1_F24
255547	cg17302548	1.38081424064092e-06	SLAMF1_F24
255548	cg08023374	-3.78114957139132e-07	SLAMF1_F24
255549	cg22515710	-7.07769272167468e-08	SLAMF1_F24
255550	cg08414785	-2.19597363695143e-06	SLAMF1_F24
255551	cg14299800	-2.16703058063554e-06	SLAMF1_F24
255552	cg13771523	1.09263805408396e-07	SLAMF1_F24
255553	cg13448000	8.84439142834638e-06	SLAMF1_F24
255554	cg19824079	1.88908842580795e-06	SLAMF1_F24
255555	cg08196608	3.39162690935826e-06	SLAMF1_F24
255556	cg08365046	3.81084794122492e-06	SLAMF1_F24
255557	cg10105056	-5.83872448004303e-06	SLAMF1_F24
255558	cg22466726	-1.90978136967906e-06	SLAMF1_F24
255559	cg01910712	-6.86567530953191e-07	SLAMF1_F24
255560	cg20674490	9.15881208805453e-06	SLAMF1_F24
255561	cg16802027	7.34196944890922e-07	SLAMF1_F24
255562	cg05658717	4.9384365381892e-07	SLAMF1_F24
255563	cg14950044	-1.42273471648959e-06	SLAMF1_F24
255564	cg01131147	-1.12392222166321e-07	SLAMF1_F24
255565	cg12342491	-6.3342214855897e-08	SLAMF1_F24
255566	cg09641642	-2.85131366311143e-06	SLAMF1_F24
255567	cg11625723	-6.17071997170317e-08	SLAMF1_F24
255568	cg13017319	8.75813481872311e-07	SLAMF1_F24
255569	cg06996029	-9.9122005887293e-07	SLAMF1_F24
255570	cg03454559	2.20617770882908e-07	SLAMF1_F24
255571	cg23254184	-8.91013509144083e-08	SLAMF1_F24
255572	cg00281664	-3.13474517329166e-06	SLAMF1_F24
255573	cg16986553	3.62970071303853e-06	SLAMF1_F24
255574	cg05498188	-1.36581330895619e-06	SLAMF1_F24
255575	cg07152379	5.90980824906319e-06	SLAMF1_F24
255576	cg13802269	-1.96077208004619e-07	SLAMF1_F24
255577	cg07611790	-4.37795304377755e-07	SLAMF1_F24
255578	cg03452993	8.22619581936055e-06	SLAMF1_F24
255579	cg26455913	2.41619370435937e-06	SLAMF1_F24
255580	cg01763333	-2.86224964855461e-06	SLAMF1_F24
255581	cg01388988	-7.91586030064182e-07	SLAMF1_F24
255582	cg21153622	-4.18993622678324e-06	SLAMF1_F24
255583	cg14471200	-6.91025183239153e-06	SLAMF1_F24
255584	cg21503955	3.69266357206526e-06	SLAMF1_F24
255585	cg15244958	-3.71687734212163e-06	SLAMF1_F24
255586	cg07648080	-3.01370024790876e-06	SLAMF1_F24
255587	cg27651218	6.40948251238315e-06	SLAMF1_F24
255588	cg04740665	-7.61194529224948e-08	SLAMF1_F24
255589	cg15656501	-4.39390675227743e-07	SLAMF1_F24
255590	cg05168033	-3.36685495865835e-08	SLAMF1_F24
255591	cg08334022	1.36008651796029e-06	SLAMF1_F24
255592	cg03992443	2.42049558304886e-06	SLAMF1_F24
255593	cg07984980	-5.22406782972125e-06	SLAMF1_F24
255594	cg13638282	-1.57608661854762e-06	SLAMF1_F24
255595	cg19025524	-5.81993989595403e-06	SLAMF1_F24
255596	cg00847826	-4.52307829813242e-06	SLAMF1_F24
255597	cg02791076	-2.8192295353303e-06	SLAMF1_F24
255598	cg09727277	-2.28389985468592e-06	SLAMF1_F24
255599	cg09774142	3.0974228555767e-09	SLAMF1_F24
255600	cg12800932	-4.93983731625428e-06	SLAMF1_F24
255601	cg02675308	-2.5193384439077e-07	SLAMF1_F24
255602	cg12959388	-3.86843618549042e-06	SLAMF1_F24
255603	cg21444421	3.01528740693603e-07	SLAMF1_F24
255604	cg16212996	-6.7560808732171e-09	SLAMF1_F24
255605	cg10538030	-1.16375473579098e-08	SLAMF1_F24
255606	cg08654655	-5.25156134367459e-06	SLAMF1_F24
255607	cg26711011	-2.75498857301765e-06	SLAMF1_F24
255608	cg09152813	-1.33264681654581e-06	SLAMF1_F24
255609	cg25282221	3.29893552492615e-06	SLAMF1_F24
255610	cg00842918	1.98799015837953e-07	SLAMF1_F24
255611	cg09220838	3.83087318518921e-08	SLAMF1_F24
255612	cg08454507	4.83311416725289e-06	SLAMF1_F24
255613	cg24948962	-4.36325733821773e-07	SLAMF1_F24
255614	cg05447343	-5.09344549388449e-06	SLAMF1_F24
255615	cg15285217	-1.47921535953507e-06	SLAMF1_F24
255616	cg05710479	2.69004994550593e-08	SLAMF1_F24
255617	cg22813950	2.19281780274091e-06	SLAMF1_F24
255618	cg18132787	1.98027173363e-06	SLAMF1_F24
255619	cg23056966	-9.92106571336867e-09	SLAMF1_F24
255620	cg24947451	5.22130411969998e-06	SLAMF1_F24
255621	cg01978826	-2.47827514231157e-07	SLAMF1_F24
255622	cg07506299	-1.79443755203151e-07	SLAMF1_F24
255623	cg01199210	1.26647813615564e-06	SLAMF1_F24
255624	cg02790486	-7.93796116384498e-07	SLAMF1_F24
255625	cg05867499	4.28235729117982e-06	SLAMF1_F24
255626	cg26864834	1.29192087252181e-08	SLAMF1_F24
255627	cg22921453	-7.48609290692667e-08	SLAMF1_F24
255628	cg02882381	-1.47910128514261e-08	SLAMF1_F24
255629	cg07643267	2.117825674053e-06	SLAMF1_F24
255630	cg15488513	-2.76801928719978e-06	SLAMF1_F24
255631	cg02146091	4.76502118975359e-06	SLAMF1_F24
255632	cg22696944	1.18731534801324e-06	SLAMF1_F24
255633	cg04831505	1.31681831282177e-06	SLAMF1_F24
255634	cg01291875	-8.93524668400401e-06	SLAMF1_F24
255635	cg02693688	-6.64688520726629e-07	SLAMF1_F24
255636	cg22052629	-1.01062123357999e-06	SLAMF1_F24
255637	cg17657618	2.68252173481374e-07	SLAMF1_F24
255638	cg11673109	1.01402165343773e-06	SLAMF1_F24
255639	cg04722637	2.8562897090018e-06	SLAMF1_F24
255640	cg21727532	-3.30351765839771e-07	SLAMF1_F24
255641	cg24191935	-2.67870802890614e-08	SLAMF1_F24
255642	cg02105666	3.19189427461152e-07	SLAMF1_F24
255643	cg06728013	-4.96462181226637e-06	SLAMF1_F24
255644	cg09604238	1.73749530412909e-06	SLAMF1_F24
255645	cg26228943	-1.37103330311583e-06	SLAMF1_F24
255646	cg00181257	9.39958789277764e-08	SLAMF1_F24
255647	cg15368992	4.87008207509422e-06	SLAMF1_F24
255648	cg04220072	6.63519153224269e-06	SLAMF1_F24
255649	cg10432620	-6.04590937259528e-08	SLAMF1_F24
255650	cg09475359	6.36529857345463e-07	SLAMF1_F24
255651	cg14714755	1.0103984698848e-06	SLAMF1_F24
255652	cg13728285	-1.22276631416938e-06	SLAMF1_F24
255653	cg03850937	-3.15173708084615e-06	SLAMF1_F24
255654	cg17286406	-4.07219968809554e-06	SLAMF1_F24
255655	cg22954437	-1.0863372374157e-06	SLAMF1_F24
255656	cg04505205	1.04257918024219e-06	SLAMF1_F24
255657	cg07757386	8.79889523281088e-08	SLAMF1_F24
255658	cg03159252	5.73320412904585e-06	SLAMF1_F24
255659	cg04695882	3.27810598732892e-06	SLAMF1_F24
255660	cg21643547	3.51596313692275e-06	SLAMF1_F24
255661	cg13380624	-1.8418367890422e-07	SLAMF1_F24
255662	cg11775190	2.7972694522785e-06	SLAMF1_F24
255663	cg10071130	4.29935625337573e-06	SLAMF1_F24
255664	cg22421661	4.23151221796113e-06	SLAMF1_F24
255665	cg02680733	1.04166297595854e-06	SLAMF1_F24
255666	cg06918740	-1.14361310970339e-05	SLAMF1_F24
255667	cg07593570	1.07229593109472e-06	SLAMF1_F24
255668	cg09350274	-1.08717916566316e-06	SLAMF1_F24
255669	cg15385623	-1.59990753316124e-07	SLAMF1_F24
255670	cg08366845	-3.7466018475218e-06	SLAMF1_F24
255671	cg10436041	-1.2208294568514e-07	SLAMF1_F24
255672	cg11994937	1.80459705289218e-06	SLAMF1_F24
255673	cg27525020	3.35711535455794e-06	SLAMF1_F24
255674	cg01227150	-2.1121896596992e-06	SLAMF1_F24
255675	cg18761893	-1.33224290697724e-07	SLAMF1_F24
255676	cg05491661	1.76639377224022e-06	SLAMF1_F24
255677	cg25380755	2.3338610615435e-06	SLAMF1_F24
255678	cg22856539	-9.96276709726662e-07	SLAMF1_F24
255679	cg27501380	6.81696767156253e-07	SLAMF1_F24
255680	cg14024675	8.08989018762297e-07	SLAMF1_F24
255681	cg20194358	1.32057395496694e-08	SLAMF1_F24
255682	cg10516683	5.60892060815206e-07	SLAMF1_F24
255683	cg05799343	-6.22072133862164e-07	SLAMF1_F24
255684	cg14543179	-1.96686280160682e-06	SLAMF1_F24
255685	cg08573435	4.56677319919591e-06	SLAMF1_F24
255686	cg21237515	8.49194513046525e-06	SLAMF1_F24
255687	cg06646197	-3.52818933147251e-06	SLAMF1_F24
255688	cg06860460	-1.89333707126449e-06	SLAMF1_F24
255689	cg24595844	-4.31594232052818e-06	SLAMF1_F24
255690	cg17130902	7.13587642489114e-06	SLAMF1_F24
255691	cg19372952	7.95116427573041e-07	SLAMF1_F24
255692	cg17054001	-1.65206844767314e-07	SLAMF1_F24
255693	cg05652778	1.66308347199267e-06	SLAMF1_F24
255694	cg23087108	9.1083022325666e-07	SLAMF1_F24
255695	cg05092396	1.05178247102784e-06	SLAMF1_F24
255696	cg02734551	6.77926086253463e-07	SLAMF1_F24
255697	cg24193946	2.95801611406086e-06	SLAMF1_F24
255698	cg26710996	-1.0033816531599e-06	SLAMF1_F24
255699	cg27312388	-2.81046493996436e-07	SLAMF1_F24
255700	cg08540745	2.68460416442106e-06	SLAMF1_F24
255701	cg06613263	-5.98719783852933e-07	SLAMF1_F24
255702	cg00628218	3.56086495857565e-06	SLAMF1_F24
255703	cg14824495	5.57955109612008e-06	SLAMF1_F24
255704	cg17916407	-1.86392720353016e-07	SLAMF1_F24
255705	cg14496909	1.08189254311392e-05	SLAMF1_F24
255706	cg08629884	3.71497900755774e-06	SLAMF1_F24
255707	cg15231233	-5.28521654063919e-06	SLAMF1_F24
255708	cg17039883	-1.73386420881591e-06	SLAMF1_F24
255709	cg24001233	-1.48549953675494e-06	SLAMF1_F24
255710	cg09540471	-2.1107245496931e-06	SLAMF1_F24
255711	cg23177095	-1.73751213331142e-06	SLAMF1_F24
255712	cg23632906	-2.57404041097152e-06	SLAMF1_F24
255713	cg09500174	9.57155678192374e-08	SLAMF1_F24
255714	cg22118252	-1.24906496806675e-06	SLAMF1_F24
255715	cg21366834	1.58603235158033e-06	SLAMF1_F24
255716	cg15364725	7.92477560410896e-08	SLAMF1_F24
255717	cg05082085	-8.12689787837304e-07	SLAMF1_F24
255718	cg26676468	-9.32226891510289e-07	SLAMF1_F24
255719	cg07367593	-8.47637058755048e-07	SLAMF1_F24
255720	cg16423265	-7.61166298124703e-08	SLAMF1_F24
255721	cg22530621	-1.58661787126198e-06	SLAMF1_F24
255722	cg19354523	4.59914628284475e-07	SLAMF1_F24
255723	cg21046202	5.27952668412613e-06	SLAMF1_F24
255724	cg15216807	-2.33861387719031e-06	SLAMF1_F24
255725	cg20350289	-1.3256147786643e-06	SLAMF1_F24
255726	cg07846767	1.73820791535172e-06	SLAMF1_F24
255727	cg03786325	8.99212387550433e-07	SLAMF1_F24
255728	cg05088433	-3.39437760352711e-06	SLAMF1_F24
255729	cg10043033	3.18642414946588e-07	SLAMF1_F24
255730	cg04675542	2.45919601875377e-06	SLAMF1_F24
255731	cg07657131	4.40507996764648e-08	SLAMF1_F24
255732	cg17406028	-1.8859202344694e-07	SLAMF1_F24
255733	cg12080431	-2.0610472924489e-07	SLAMF1_F24
255734	cg06670599	-3.11330734601039e-06	SLAMF1_F24
255735	cg07525052	-8.01658934642113e-08	SLAMF1_F24
255736	cg06102149	-1.91174778825852e-06	SLAMF1_F24
255737	cg07027226	1.30317357581205e-06	SLAMF1_F24
255738	cg12596229	-6.28972706060823e-07	SLAMF1_F24
255739	cg24723696	2.13840082910384e-06	SLAMF1_F24
255740	cg15025240	-6.28099242372158e-06	SLAMF1_F24
255741	cg02718124	3.86667892890871e-08	SLAMF1_F24
255742	cg16509443	1.2992437826715e-06	SLAMF1_F24
255743	cg15074403	4.02011298257532e-05	SLAMF1_F24
255744	cg26501271	4.59770374186331e-06	SLAMF1_F24
255745	cg18151320	-1.17636231952937e-06	SLAMF1_F24
255746	cg22321713	-1.31645971085111e-05	SLAMF1_F24
255747	cg25756406	8.89334307132368e-07	SLAMF1_F24
255748	cg15122149	-2.74901578884355e-06	SLAMF1_F24
255749	cg22291850	-5.02072828459994e-06	SLAMF1_F24
255750	cg10334976	9.7959589124391e-07	SLAMF1_F24
255751	cg19632809	-1.07565995916168e-07	SLAMF1_F24
255752	cg18712299	-2.60846196824704e-07	SLAMF1_F24
255753	cg22166739	-3.4967050362541e-06	SLAMF1_F24
255754	cg21302771	5.06294313690615e-07	SLAMF1_F24
255755	cg25323299	3.9609502625924e-06	SLAMF1_F24
255756	cg08805500	4.36958355535863e-06	SLAMF1_F24
255757	cg09527270	3.77913743099266e-07	SLAMF1_F24
255758	cg08749386	4.52106522995174e-06	SLAMF1_F24
255759	cg19557708	-5.90483197455134e-06	SLAMF1_F24
255760	cg18272304	-1.72084087867607e-06	SLAMF1_F24
255761	cg16461427	-5.37100199995346e-07	SLAMF1_F24
255762	cg01192051	3.84517449316046e-06	SLAMF1_F24
255763	cg11755182	-3.42746282602118e-06	SLAMF1_F24
255764	cg14613470	-1.05609706053022e-06	SLAMF1_F24
255765	cg25710107	-1.37527672250412e-06	SLAMF1_F24
255766	cg04066019	1.64067355246527e-08	SLAMF1_F24
255767	cg23408471	-9.02019417153729e-07	SLAMF1_F24
255768	cg01830271	1.21353257703641e-05	SLAMF1_F24
255769	cg12738979	-6.37876024086691e-08	SLAMF1_F24
255770	cg04621627	-8.25737447208899e-07	SLAMF1_F24
255771	cg01980008	3.28320828239356e-06	SLAMF1_F24
255772	cg22262361	-6.14787967447842e-07	SLAMF1_F24
255773	cg10696969	-5.82391573689655e-06	SLAMF1_F24
255774	cg22332971	2.06484502713853e-06	SLAMF1_F24
255775	cg14047630	-2.10566844424164e-06	SLAMF1_F24
255776	cg14799766	2.04335334146844e-06	SLAMF1_F24
255777	cg23592392	7.50762084334096e-07	SLAMF1_F24
255778	cg09194099	-3.46657238598817e-06	SLAMF1_F24
255779	cg09784372	-4.83598107970718e-06	SLAMF1_F24
255780	cg15768413	2.58461025195541e-06	SLAMF1_F24
255781	cg10842702	-6.85549103005279e-07	SLAMF1_F24
255782	cg15075726	1.00460864165585e-06	SLAMF1_F24
255783	cg25972114	-5.30160268206171e-06	SLAMF1_F24
255784	cg01554951	6.02537552107562e-07	SLAMF1_F24
255785	cg21890222	2.0430609497762e-06	SLAMF1_F24
255786	cg06105288	-1.27067443854992e-07	SLAMF1_F24
255787	cg04653913	1.67314124838853e-05	SLAMF1_F24
255788	cg24990317	8.20578621805566e-08	SLAMF1_F24
255789	cg06082293	-5.1134799831504e-07	SLAMF1_F24
255790	cg01139586	-1.21649342376919e-06	SLAMF1_F24
255791	cg16553527	-3.04493309557189e-08	SLAMF1_F24
255792	cg14825885	4.00693218138216e-06	SLAMF1_F24
255793	cg02056404	3.25966828903638e-08	SLAMF1_F24
255794	cg10729196	-6.07892984370941e-06	SLAMF1_F24
255795	cg01879420	1.12820216983145e-05	SLAMF1_F24
255796	cg07771893	-7.81305757997486e-08	SLAMF1_F24
255797	cg27003456	4.66710574666614e-06	SLAMF1_F24
255798	cg11790438	-1.62175705516172e-06	SLAMF1_F24
255799	cg09357914	6.08558477911907e-07	SLAMF1_F24
255800	cg00904229	-2.87025643784525e-07	SLAMF1_F24
255801	cg20924631	-2.6203382361306e-06	SLAMF1_F24
255802	cg15449348	1.98594768752732e-06	SLAMF1_F24
255803	cg24363180	3.90338074041185e-06	SLAMF1_F24
255804	cg16782821	-8.42133971982222e-06	SLAMF1_F24
255805	cg01917321	2.26473307606526e-06	SLAMF1_F24
255806	cg02480685	5.43924843310457e-06	SLAMF1_F24
255807	cg20552371	4.26906691228333e-07	SLAMF1_F24
255808	cg05135397	-3.30893442697014e-07	SLAMF1_F24
255809	cg01741040	-1.01973952704024e-06	SLAMF1_F24
255810	cg00258779	9.50660214406557e-07	SLAMF1_F24
255811	cg16318271	1.3116144221204e-06	SLAMF1_F24
255812	cg18877271	-1.11923003097034e-07	SLAMF1_F24
255813	cg06238500	-7.76484896669133e-07	SLAMF1_F24
255814	cg02249473	-7.67760454581071e-07	SLAMF1_F24
255815	cg16262933	2.53300076218578e-06	SLAMF1_F24
255816	cg23719322	-5.5505407955477e-07	SLAMF1_F24
255817	cg16517172	2.40503258922016e-06	SLAMF1_F24
255818	cg17725166	4.53461565404283e-07	SLAMF1_F24
255819	cg01999914	8.24723193172914e-07	SLAMF1_F24
255820	cg18468247	-4.33438395874912e-08	SLAMF1_F24
255821	cg03828080	-3.70864253490291e-06	SLAMF1_F24
255822	cg09133562	-1.80443332787369e-06	SLAMF1_F24
255823	cg13998760	1.78693180430889e-06	SLAMF1_F24
255824	cg23528288	-3.96666230557128e-06	SLAMF1_F24
255825	cg10481774	-3.45649295005948e-06	SLAMF1_F24
255826	cg07916307	1.94698323012512e-06	SLAMF1_F24
255827	cg22639668	2.07530233427918e-06	SLAMF1_F24
255828	cg16639692	7.49917431571002e-06	SLAMF1_F24
255829	cg13438824	3.42250500214298e-07	SLAMF1_F24
255830	cg06867363	3.48155941123144e-06	SLAMF1_F24
255831	cg03054541	-3.09131010856281e-06	SLAMF1_F24
255832	cg11176656	-1.16065555406526e-06	SLAMF1_F24
255833	cg15351688	4.38751052292101e-06	SLAMF1_F24
255834	cg14443399	1.08504776841024e-06	SLAMF1_F24
255835	cg14548153	3.13714068718433e-06	SLAMF1_F24
255836	cg09555217	-2.16573244017528e-06	SLAMF1_F24
255837	cg20568423	1.12146439834306e-05	SLAMF1_F24
255838	cg09719418	1.89104714028221e-06	SLAMF1_F24
255839	cg22173959	-1.09527671116401e-06	SLAMF1_F24
255840	cg24216284	2.98393041450213e-06	SLAMF1_F24
255841	cg21288091	2.60728160015374e-06	SLAMF1_F24
255842	cg01621576	-5.45805355077831e-06	SLAMF1_F24
255843	cg00359967	-1.73944585029332e-06	SLAMF1_F24
255844	cg12559816	2.92542800127467e-07	SLAMF1_F24
255845	cg09786593	1.38479526658165e-05	SLAMF1_F24
255846	cg12834155	-8.39054514425312e-07	SLAMF1_F24
255847	cg11053763	-2.06370024598434e-06	SLAMF1_F24
255848	cg18900012	-1.79019461365722e-06	SLAMF1_F24
255849	cg00825168	8.13397594828264e-07	SLAMF1_F24
255850	cg05041789	3.48355232441632e-07	SLAMF1_F24
255851	cg03237401	1.54700873813592e-06	SLAMF1_F24
255852	cg27159032	-1.6985994841927e-06	SLAMF1_F24
255853	cg26869177	-2.12824375142209e-07	SLAMF1_F24
255854	cg12223253	-1.98206801623684e-06	SLAMF1_F24
255855	cg06029935	-2.54652663170827e-06	SLAMF1_F24
255856	cg15152819	-1.64510344780223e-06	SLAMF1_F24
255857	cg18201385	8.0069197261083e-07	SLAMF1_F24
255858	cg15989318	-6.12290700267837e-07	SLAMF1_F24
255859	cg08704250	3.70194349100701e-06	SLAMF1_F24
255860	cg04683516	-1.91676159804691e-05	SLAMF1_F24
255861	cg17013606	2.38385269522775e-06	SLAMF1_F24
255862	cg12246416	-3.86441468073906e-07	SLAMF1_F24
255863	cg17261303	-5.00709123490694e-06	SLAMF1_F24
255864	cg19470840	3.20199560934227e-06	SLAMF1_F24
255865	cg00295835	-5.4236532781156e-08	SLAMF1_F24
255866	cg16954369	7.89112588341785e-07	SLAMF1_F24
255867	cg27437585	1.70211933132495e-07	SLAMF1_F24
255868	cg16870623	-8.32573564391142e-06	SLAMF1_F24
255869	cg02160395	7.96546653195327e-07	SLAMF1_F24
255870	cg02066184	1.09910512166453e-06	SLAMF1_F24
255871	cg14165789	-2.07783911707474e-07	SLAMF1_F24
255872	cg17371749	-3.43032278955162e-06	SLAMF1_F24
255873	cg15956558	-5.4334648932054e-07	SLAMF1_F24
255874	cg14375928	-8.33361521270766e-06	SLAMF1_F24
255875	cg15894748	5.66677265084855e-06	SLAMF1_F24
255876	cg17261189	3.96988152345017e-06	SLAMF1_F24
255877	cg09369524	-1.84209244212198e-06	SLAMF1_F24
255878	cg00543751	5.1825220017993e-07	SLAMF1_F24
255879	cg03024536	-3.15297703697192e-07	SLAMF1_F24
255880	cg10592734	2.05409459814931e-06	SLAMF1_F24
255881	cg05154530	2.31274349330437e-07	SLAMF1_F24
255882	cg27223343	-5.43026152667002e-07	SLAMF1_F24
255883	cg25381253	1.63459047112841e-06	SLAMF1_F24
255884	cg07700096	1.07583424904321e-06	SLAMF1_F24
255885	cg14914246	1.24832341599409e-06	SLAMF1_F24
255886	cg11960677	-2.44658026152981e-06	SLAMF1_F24
255887	cg22669412	-6.00495089961001e-07	SLAMF1_F24
255888	cg18893072	2.44405748154576e-06	SLAMF1_F24
255889	cg18484189	-7.75147716772282e-06	SLAMF1_F24
255890	cg02331910	-4.32319904144916e-06	SLAMF1_F24
255891	cg02783912	-3.55044359254989e-06	SLAMF1_F24
255892	cg13569342	-1.03888199031362e-06	SLAMF1_F24
255893	cg13313003	4.02544346562423e-06	SLAMF1_F24
255894	cg14168009	-4.38054290633838e-06	SLAMF1_F24
255895	cg04933550	1.24064273547386e-06	SLAMF1_F24
255896	cg14101380	-2.62641408516485e-06	SLAMF1_F24
255897	cg09616117	2.05005181229086e-06	SLAMF1_F24
255898	cg11285693	-5.66187162070531e-06	SLAMF1_F24
255899	cg18830857	-9.65642879127494e-07	SLAMF1_F24
255900	cg15271132	4.60309384843903e-06	SLAMF1_F24
255901	cg00327031	-3.93373323646347e-07	SLAMF1_F24
255902	cg13520090	-4.89674041994576e-07	SLAMF1_F24
255903	cg08568868	4.14984125618746e-06	SLAMF1_F24
255904	cg13801098	1.37177036821568e-06	SLAMF1_F24
255905	cg18538821	-2.0596910298194e-07	SLAMF1_F24
255906	cg19834098	6.21065360793246e-07	SLAMF1_F24
255907	cg15374836	7.99119308497111e-07	SLAMF1_F24
255908	cg00118363	-4.49167111911645e-06	SLAMF1_F24
255909	cg26339504	3.32498928517435e-06	SLAMF1_F24
255910	cg03954453	6.87244716592907e-06	SLAMF1_F24
255911	cg20829347	4.93807232533155e-06	SLAMF1_F24
255912	cg05345823	2.4455364756072e-06	SLAMF1_F24
255913	cg09312947	5.84322043032962e-06	SLAMF1_F24
255914	cg23932378	-1.35669547276925e-06	SLAMF1_F24
255915	cg23015118	-1.29379193603833e-07	SLAMF1_F24
255916	cg26854277	-1.30284091057626e-07	SLAMF1_F24
255917	cg01105963	2.1488050589957e-06	SLAMF1_F24
255918	cg26877357	5.86204027790642e-06	SLAMF1_F24
255919	cg24711397	1.54531981342563e-06	SLAMF1_F24
255920	cg24380397	2.25727365708643e-06	SLAMF1_F24
255921	cg01565314	1.24546297540073e-05	SLAMF1_F24
255922	cg01567825	8.84426712218011e-06	SLAMF1_F24
255923	cg15828364	-1.66933490237703e-06	SLAMF1_F24
255924	cg25318976	-1.2640927761732e-06	SLAMF1_F24
255925	cg26567423	-2.13389870278013e-06	SLAMF1_F24
255926	cg18609306	-1.12647041859873e-05	SLAMF1_F24
255927	cg08075024	3.08279449900735e-06	SLAMF1_F24
255928	cg01777121	1.29905498546005e-05	SLAMF1_F24
255929	cg02269049	-1.4277711099298e-06	SLAMF1_F24
255930	cg25938042	-1.98718285293629e-06	SLAMF1_F24
255931	cg00588720	1.08567752590273e-07	SLAMF1_F24
255932	cg06272863	2.32616856415438e-07	SLAMF1_F24
255933	cg01268491	-2.33554664125241e-06	SLAMF1_F24
255934	cg01814098	2.51902996559736e-07	SLAMF1_F24
255935	cg13718462	3.84749291417243e-07	SLAMF1_F24
255936	cg11713008	-2.74477224432123e-07	SLAMF1_F24
255937	cg15715933	1.40499291949184e-06	SLAMF1_F24
255938	cg01386341	-3.94189020815644e-06	SLAMF1_F24
255939	cg00001801	2.51709434307965e-06	SLAMF1_F24
255940	cg17527814	5.54855943288829e-06	SLAMF1_F24
255941	cg06230830	8.63259702151704e-06	SLAMF1_F24
255942	cg22412063	9.87224924254496e-08	SLAMF1_F24
255943	cg07585513	2.15499960111149e-06	SLAMF1_F24
255944	cg00941258	-5.50763067085024e-07	SLAMF1_F24
255945	cg11807446	-3.26916620200847e-07	SLAMF1_F24
255946	cg23060431	-1.65915911559682e-06	SLAMF1_F24
255947	cg16833232	3.55081299186585e-07	SLAMF1_F24
255948	cg02966053	4.85119800330065e-07	SLAMF1_F24
255949	cg04122052	4.79972515072905e-07	SLAMF1_F24
255950	cg08291065	1.3318306458975e-06	SLAMF1_F24
255951	cg18104148	-1.22480950885628e-06	SLAMF1_F24
255952	cg22486415	1.45268830555875e-06	SLAMF1_F24
255953	cg00705295	3.72740410501444e-06	SLAMF1_F24
255954	cg23625388	1.26043830116372e-06	SLAMF1_F24
255955	cg01656856	2.71683873748928e-08	SLAMF1_F24
255956	cg20483560	2.09232598470337e-07	SLAMF1_F24
255957	cg07557820	2.99713885059874e-06	SLAMF1_F24
255958	cg08155879	2.3328763452322e-06	SLAMF1_F24
255959	cg12760533	5.72325764878026e-06	SLAMF1_F24
255960	cg13338814	2.53346462281026e-06	SLAMF1_F24
255961	cg09269013	-2.61360811795279e-07	SLAMF1_F24
255962	cg06073535	1.11966281800022e-06	SLAMF1_F24
255963	cg16369288	3.49144384390013e-07	SLAMF1_F24
255964	cg22992503	3.76199955124412e-07	SLAMF1_F24
255965	cg02503058	-3.25202942871818e-06	SLAMF1_F24
255966	cg14233238	-5.61557881344279e-06	SLAMF1_F24
255967	cg16403891	2.9052473153863e-06	SLAMF1_F24
255968	cg15253648	5.09546824475972e-08	SLAMF1_F24
255969	cg00019085	-2.43553644795748e-06	SLAMF1_F24
255970	cg01159791	-3.53699160096752e-06	SLAMF1_F24
255971	cg03111498	2.98203636672735e-07	SLAMF1_F24
255972	cg03953305	1.95239038943164e-06	SLAMF1_F24
255973	cg20904169	-3.0516862339892e-07	SLAMF1_F24
255974	cg17245223	2.33824897314846e-06	SLAMF1_F24
255975	cg12032347	1.25039182648081e-06	SLAMF1_F24
255976	cg20977024	-7.49824709113523e-06	SLAMF1_F24
255977	cg05187549	2.6706390852601e-07	SLAMF1_F24
255978	cg11362848	4.78474848123588e-06	SLAMF1_F24
255979	cg08954307	2.52494752891271e-06	SLAMF1_F24
255980	cg11969609	8.80929672999519e-07	SLAMF1_F24
255981	cg25503445	-9.29669604415859e-07	SLAMF1_F24
255982	cg25124297	5.46077755441252e-07	SLAMF1_F24
255983	cg25026767	4.05193518660347e-08	SLAMF1_F24
255984	cg21993777	6.97891951318441e-06	SLAMF1_F24
255985	cg11819765	1.65642975831426e-06	SLAMF1_F24
255986	cg08563544	-2.72894637976543e-06	SLAMF1_F24
255987	cg18796109	-1.24796363282079e-06	SLAMF1_F24
255988	cg15621874	3.28088878920968e-06	SLAMF1_F24
255989	cg23410371	2.31481268381018e-07	SLAMF1_F24
255990	cg23443853	2.42802126481925e-06	SLAMF1_F24
255991	cg10705488	-2.92389988310251e-08	SLAMF1_F24
255992	cg00078927	4.49333816277985e-07	SLAMF1_F24
255993	cg01889893	-5.97166208810463e-06	SLAMF1_F24
255994	cg14209627	3.54456743143671e-07	SLAMF1_F24
255995	cg07773052	-3.6832796000605e-07	SLAMF1_F24
255996	cg16856874	-7.63592891953567e-07	SLAMF1_F24
255997	cg12633766	2.72060336193917e-06	SLAMF1_F24
255998	cg00075844	-1.7598520723154e-06	SLAMF1_F24
255999	cg12928622	7.14841781428424e-07	SLAMF1_F24
256000	cg17025145	2.09923976939106e-06	SLAMF1_F24
256001	cg23952174	4.71462783775948e-07	SLAMF1_F24
256002	cg17674653	4.57315607014425e-06	SLAMF1_F24
256003	cg06773818	-3.1068514436351e-06	SLAMF1_F24
256004	cg14309002	-1.21797623073043e-06	SLAMF1_F24
256005	cg14126600	5.95706145105299e-06	SLAMF1_F24
256006	cg26278151	8.96712929399651e-08	SLAMF1_F24
256007	cg03525284	7.8281336186982e-07	SLAMF1_F24
256008	cg15964212	-6.69138726767409e-07	SLAMF1_F24
256009	cg12648789	2.12038746731238e-06	SLAMF1_F24
256010	cg07248181	-7.36907182385855e-07	SLAMF1_F24
256011	cg03929796	2.66498815088579e-06	SLAMF1_F24
256012	cg26010099	9.86633103669366e-07	SLAMF1_F24
256013	cg06576136	5.59083953024115e-06	SLAMF1_F24
256014	cg03244087	-2.45692729742302e-08	SLAMF1_F24
256015	cg22346081	2.1773760907778e-06	SLAMF1_F24
256016	cg14746537	-7.36155052421925e-07	SLAMF1_F24
256017	cg10338609	8.07414911520396e-07	SLAMF1_F24
256018	cg21414754	-7.72699611845659e-07	SLAMF1_F24
256019	cg12287025	-9.58078518777974e-08	SLAMF1_F24
256020	cg19049698	-3.03381733269983e-06	SLAMF1_F24
256021	cg01014615	7.57700438446828e-06	SLAMF1_F24
256022	cg01209655	4.95261647597752e-06	SLAMF1_F24
256023	cg04074353	1.64267957347357e-07	SLAMF1_F24
256024	cg06241652	3.77504736832102e-06	SLAMF1_F24
256025	cg20603548	-5.83808717457554e-06	SLAMF1_F24
256026	cg10691036	1.83979980577619e-09	SLAMF1_F24
256027	cg26720653	-4.61978762816045e-07	SLAMF1_F24
256028	cg09762269	-1.55880904052233e-06	SLAMF1_F24
256029	cg09444186	-2.56553327086224e-06	SLAMF1_F24
256030	cg17232393	6.77001184524085e-07	SLAMF1_F24
256031	cg15230397	-7.98229804097387e-07	SLAMF1_F24
256032	cg23487859	8.69967525233525e-07	SLAMF1_F24
256033	cg26366181	-2.4832373350025e-06	SLAMF1_F24
256034	cg11407066	-4.53375531217138e-06	SLAMF1_F24
256035	cg11032095	-5.06241537840021e-06	SLAMF1_F24
256036	cg05272827	8.59738240512096e-06	SLAMF1_F24
256037	cg04782776	-4.66923103151031e-07	SLAMF1_F24
256038	cg00248574	-2.09724910883691e-06	SLAMF1_F24
256039	cg02463253	1.28561120642299e-06	SLAMF1_F24
256040	cg12855288	2.499881817925e-06	SLAMF1_F24
256041	cg10158614	-2.55174064452026e-07	SLAMF1_F24
256042	cg17346559	7.09361037483031e-06	SLAMF1_F24
256043	cg22802994	-5.47016278021735e-06	SLAMF1_F24
256044	cg15994418	-2.48525816151733e-06	SLAMF1_F24
256045	cg18390816	-4.54595710649677e-07	SLAMF1_F24
256046	cg11292836	2.59716798542086e-06	SLAMF1_F24
256047	cg21817791	-9.64334175226136e-07	SLAMF1_F24
256048	cg04732596	4.57080921811647e-06	SLAMF1_F24
256049	cg17298331	7.58120683407802e-06	SLAMF1_F24
256050	cg26718420	-6.79545178271488e-08	SLAMF1_F24
256051	cg02674639	-6.10380311655857e-06	SLAMF1_F24
256052	cg11149184	-7.1791807960579e-07	SLAMF1_F24
256053	cg15354666	-5.4734202902429e-06	SLAMF1_F24
256054	cg06426693	2.47339764312284e-06	SLAMF1_F24
256055	cg09217522	9.97693305487406e-08	SLAMF1_F24
256056	cg19271615	1.20297294561796e-06	SLAMF1_F24
256057	cg27266822	1.49237696012224e-06	SLAMF1_F24
256058	cg27191795	-2.43403787532386e-07	SLAMF1_F24
256059	cg24509300	3.06965658216107e-06	SLAMF1_F24
256060	cg06004060	-5.07849044246213e-07	SLAMF1_F24
256061	cg02546998	-3.518350939562e-06	SLAMF1_F24
256062	cg19293581	5.7399791525906e-06	SLAMF1_F24
256063	cg27400418	3.20299900527e-06	SLAMF1_F24
256064	cg02599116	-1.72817602938769e-07	SLAMF1_F24
256065	cg20602026	1.89421102125978e-07	SLAMF1_F24
256066	cg08315187	-5.19079472723049e-07	SLAMF1_F24
256067	cg07835814	-1.98136868977654e-07	SLAMF1_F24
256068	cg20675194	8.21957923067943e-06	SLAMF1_F24
256069	cg14443664	9.39286919275823e-06	SLAMF1_F24
256070	cg12877169	-2.03493386520637e-06	SLAMF1_F24
256071	cg03674311	2.77396282751891e-06	SLAMF1_F24
256072	cg22199658	-5.09369641931635e-07	SLAMF1_F24
256073	cg14859074	-8.38469682607086e-07	SLAMF1_F24
256074	cg17376114	7.59395034336853e-06	SLAMF1_F24
256075	cg07218578	-6.59040642746643e-07	SLAMF1_F24
256076	cg00757950	4.86953917397627e-06	SLAMF1_F24
256077	cg05048336	1.80917566632129e-06	SLAMF1_F24
256078	cg14785647	4.83535990533146e-06	SLAMF1_F24
256079	cg00289933	3.00822503577039e-06	SLAMF1_F24
256080	cg10805352	1.04997813882911e-07	SLAMF1_F24
256081	cg00384018	1.36701515568712e-06	SLAMF1_F24
256082	cg13022174	6.34784930173402e-07	SLAMF1_F24
256083	cg03659756	1.58722672864494e-06	SLAMF1_F24
256084	cg09443855	2.22630328430968e-06	SLAMF1_F24
256085	cg15561997	-1.55170029133047e-06	SLAMF1_F24
256086	cg07610498	-7.44422160066649e-06	SLAMF1_F24
256087	cg18119077	-1.66691398023216e-06	SLAMF1_F24
256088	cg11040965	1.0422672997088e-06	SLAMF1_F24
256089	cg05012126	-1.44754092283645e-06	SLAMF1_F24
256090	ch.8.89640933F	2.45190328129051e-06	SLAMF1_F24
256091	cg15788537	2.6666387428947e-06	SLAMF1_F24
256092	cg23339709	-3.66741864769509e-07	SLAMF1_F24
256093	cg17757117	-8.18403285041051e-07	SLAMF1_F24
256094	cg21241195	2.59753479596523e-05	SLAMF1_F24
256095	cg04884318	1.1743050471875e-06	SLAMF1_F24
256096	cg01044580	-6.71733343269166e-07	SLAMF1_F24
256097	cg08264335	-5.41301610164858e-07	SLAMF1_F24
256098	cg23386659	2.31816988551139e-06	SLAMF1_F24
256099	cg09459542	1.72611520770527e-06	SLAMF1_F24
256100	cg26879463	3.68939184709508e-06	SLAMF1_F24
256101	cg23929317	-1.17343328117637e-06	SLAMF1_F24
256102	cg05017379	2.66310408332898e-07	SLAMF1_F24
256103	cg20033239	-1.99070611031528e-06	SLAMF1_F24
256104	cg02628858	-1.03662195375834e-05	SLAMF1_F24
256105	cg10497909	3.79073207266848e-06	SLAMF1_F24
256106	cg23962555	3.01290578982516e-06	SLAMF1_F24
256107	cg17263566	-1.01527671714397e-06	SLAMF1_F24
256108	cg20419307	1.47826932129381e-07	SLAMF1_F24
256109	cg15937957	1.71357064746007e-06	SLAMF1_F24
256110	cg13810234	-5.50209886609812e-07	SLAMF1_F24
256111	cg09933429	4.61140373544112e-06	SLAMF1_F24
256112	cg04948483	-1.15366774622857e-07	SLAMF1_F24
256113	cg16832149	2.14585067415967e-06	SLAMF1_F24
256114	cg05487150	-4.71157399541029e-06	SLAMF1_F24
256115	cg21264391	2.63679191478225e-07	SLAMF1_F24
256116	cg02630829	-3.53550530518131e-07	SLAMF1_F24
256117	cg14458815	-2.71610684535089e-06	SLAMF1_F24
256118	cg22597272	-5.6383737257315e-06	SLAMF1_F24
256119	cg03424789	8.64395328116896e-06	SLAMF1_F24
256120	cg07523140	-4.25312311054443e-06	SLAMF1_F24
256121	cg16407044	-1.65458440075998e-06	SLAMF1_F24
256122	cg13561592	-2.40020857170374e-07	SLAMF1_F24
256123	cg01990267	6.49198112888244e-06	SLAMF1_F24
256124	cg02697574	-2.57046743235808e-06	SLAMF1_F24
256125	cg00628540	-2.361838636665e-08	SLAMF1_F24
256126	cg25972069	2.42053414814566e-06	SLAMF1_F24
256127	cg20130566	-2.34459675297655e-06	SLAMF1_F24
256128	cg16282634	4.55287229963048e-06	SLAMF1_F24
256129	cg06783981	-6.10439826077275e-06	SLAMF1_F24
256130	cg25485994	-1.31416551002346e-05	SLAMF1_F24
256131	cg17526887	-9.48337107955282e-07	SLAMF1_F24
256132	cg11998579	-4.0237965424334e-06	SLAMF1_F24
256133	cg11742383	3.24720867533607e-06	SLAMF1_F24
256134	cg06504953	-6.26850198774144e-07	SLAMF1_F24
256135	cg20733761	-8.37595944489035e-06	SLAMF1_F24
256136	cg03051851	9.86105148408936e-06	SLAMF1_F24
256137	cg16952429	4.19464488541194e-06	SLAMF1_F24
256138	cg17441724	-3.57751532807599e-06	SLAMF1_F24
256139	cg12405220	-6.57257015050769e-09	SLAMF1_F24
256140	cg16084136	2.60538381629339e-06	SLAMF1_F24
256141	cg05361559	1.80450179405391e-06	SLAMF1_F24
256142	cg08956735	-1.77082320650871e-07	SLAMF1_F24
256143	cg16177163	-2.42621009074872e-06	SLAMF1_F24
256144	cg12863169	-1.5616366535698e-07	SLAMF1_F24
256145	cg26674158	-5.97175390578074e-07	SLAMF1_F24
256146	cg04749104	7.71356471826653e-07	SLAMF1_F24
256147	cg26725891	-9.16069024614372e-07	SLAMF1_F24
256148	cg17644949	-7.90195017422878e-06	SLAMF1_F24
256149	cg23364973	2.14610169512469e-06	SLAMF1_F24
256150	cg02594615	2.04861471519086e-06	SLAMF1_F24
256151	cg23851932	-3.95642772872896e-06	SLAMF1_F24
256152	cg21185289	1.90539633861745e-07	SLAMF1_F24
256153	cg01914181	-5.75668274945662e-06	SLAMF1_F24
256154	cg25296939	-7.23702486324657e-07	SLAMF1_F24
256155	cg24121255	2.1424506298626e-06	SLAMF1_F24
256156	cg14785557	1.12492466943306e-06	SLAMF1_F24
256157	cg09142313	1.98897037929554e-06	SLAMF1_F24
256158	cg00044796	-2.19627935683103e-06	SLAMF1_F24
256159	cg09564253	-2.5028436330868e-06	SLAMF1_F24
256160	cg00127408	5.24441711796962e-06	SLAMF1_F24
256161	cg18583378	-1.70775943122277e-06	SLAMF1_F24
256162	cg03084838	3.42225098049048e-06	SLAMF1_F24
256163	cg27618173	-2.15748721079345e-06	SLAMF1_F24
256164	cg01526870	-7.24365045025423e-08	SLAMF1_F24
256165	cg21158737	4.18097416917118e-06	SLAMF1_F24
256166	cg16990280	3.91821495740063e-06	SLAMF1_F24
256167	cg13350535	-9.93635053151036e-07	SLAMF1_F24
256168	cg05060534	1.541667700887e-06	SLAMF1_F24
256169	cg14675200	-1.89996859168342e-06	SLAMF1_F24
256170	cg07017597	-2.10250198895994e-07	SLAMF1_F24
256171	cg03169856	6.49932725747495e-07	SLAMF1_F24
256172	cg27415655	-1.67856617067344e-06	SLAMF1_F24
256173	cg06807055	2.05812794380476e-08	SLAMF1_F24
256174	cg24690965	-3.69489401538262e-06	SLAMF1_F24
256175	cg25656762	-6.41184096461747e-06	SLAMF1_F24
256176	cg09274730	7.89270414747067e-07	SLAMF1_F24
256177	cg18177591	4.46780479637193e-06	SLAMF1_F24
256178	cg19522202	-2.38911110226562e-07	SLAMF1_F24
256179	cg10999423	3.90151296836043e-06	SLAMF1_F24
256180	cg14917072	-1.26177750451129e-06	SLAMF1_F24
256181	cg09484638	-2.74248903421307e-07	SLAMF1_F24
256182	cg05274755	7.33327846867561e-07	SLAMF1_F24
256183	cg11998205	8.64472695052462e-07	SLAMF1_F24
256184	cg15697254	-1.4853633554254e-06	SLAMF1_F24
256185	cg21888759	4.13841639350488e-06	SLAMF1_F24
256186	cg01726949	7.16618170944431e-07	SLAMF1_F24
256187	cg10806459	-7.44766301332311e-08	SLAMF1_F24
256188	cg17315814	-1.03875428452927e-06	SLAMF1_F24
256189	cg12457834	4.03800372235277e-06	SLAMF1_F24
256190	cg20276232	6.63498124185231e-07	SLAMF1_F24
256191	cg08704091	2.54809967801445e-06	SLAMF1_F24
256192	cg03979726	-2.35657117829076e-06	SLAMF1_F24
256193	cg27189155	-2.61850947625424e-06	SLAMF1_F24
256194	cg19911493	-5.07807886309591e-06	SLAMF1_F24
256195	cg03965885	-4.88781022479311e-09	SLAMF1_F24
256196	cg23812848	-5.75355864608389e-07	SLAMF1_F24
256197	cg02518609	-1.29421927885547e-06	SLAMF1_F24
256198	cg11993925	6.66160144285864e-06	SLAMF1_F24
256199	cg24127414	1.04470713429693e-05	SLAMF1_F24
256200	cg09312364	1.5073278306056e-06	SLAMF1_F24
256201	cg11065931	2.28028714456904e-06	SLAMF1_F24
256202	cg00098692	2.67979733448156e-06	SLAMF1_F24
256203	cg23047792	-2.15411863827682e-07	SLAMF1_F24
256204	cg23917513	9.0244918554278e-06	SLAMF1_F24
256205	cg05704906	-4.1117217437229e-06	SLAMF1_F24
256206	cg18466213	-1.8457905061085e-06	SLAMF1_F24
256207	cg23761970	-1.07357826606525e-05	SLAMF1_F24
256208	cg09074033	-1.9844882429549e-06	SLAMF1_F24
256209	cg22512475	1.52948558535588e-06	SLAMF1_F24
256210	cg13427868	4.25841909442848e-06	SLAMF1_F24
256211	cg19952762	7.36295583072624e-06	SLAMF1_F24
256212	cg25811273	-5.77289909361947e-06	SLAMF1_F24
256213	cg17645677	1.42773372225748e-06	SLAMF1_F24
256214	cg06379876	-3.4342912850112e-07	SLAMF1_F24
256215	cg24505122	2.97985634491049e-06	SLAMF1_F24
256216	cg08034750	-1.71386531056092e-06	SLAMF1_F24
256217	cg11794120	3.70075390240764e-06	SLAMF1_F24
256218	cg24221599	1.71049014840537e-07	SLAMF1_F24
256219	cg12317811	-7.64527286667787e-07	SLAMF1_F24
256220	cg07994435	1.36824189536773e-05	SLAMF1_F24
256221	cg23875293	-1.18064786151213e-06	SLAMF1_F24
256222	cg27233834	3.72098414609507e-06	SLAMF1_F24
256223	cg16606706	-2.44676313770463e-07	SLAMF1_F24
256224	cg07449209	-7.42065126399161e-07	SLAMF1_F24
256225	cg14478610	-6.99408979728231e-07	SLAMF1_F24
256226	cg13265607	-8.11422191170475e-07	SLAMF1_F24
256227	cg06311988	1.59191817896218e-06	SLAMF1_F24
256228	cg07881093	-2.89920511512867e-06	SLAMF1_F24
256229	cg16925808	-8.32003176837361e-07	SLAMF1_F24
256230	cg04383128	-1.16009659761459e-06	SLAMF1_F24
256231	cg16498504	-1.42244801907908e-06	SLAMF1_F24
256232	cg13853070	-6.1248555615033e-06	SLAMF1_F24
256233	cg18793886	3.3086716169364e-06	SLAMF1_F24
256234	cg21769251	-1.35052606057701e-06	SLAMF1_F24
256235	cg15874474	-1.1988190267029e-05	SLAMF1_F24
256236	cg03547730	1.4661870763674e-07	SLAMF1_F24
256237	cg17852791	-1.6470759179461e-07	SLAMF1_F24
256238	cg20402783	-1.22794171844363e-06	SLAMF1_F24
256239	cg08997594	2.49114506111238e-06	SLAMF1_F24
256240	cg12154976	-5.17147290209592e-07	SLAMF1_F24
256241	cg06497621	-9.08755514294185e-07	SLAMF1_F24
256242	cg15006404	1.20048469628652e-06	SLAMF1_F24
256243	cg05230816	-3.7766044175067e-06	SLAMF1_F24
256244	cg02144950	-3.51796948134336e-07	SLAMF1_F24
256245	cg10781582	-2.07039424069102e-06	SLAMF1_F24
256246	cg27198039	-2.37579477609632e-06	SLAMF1_F24
256247	cg03274234	5.59050713712948e-07	SLAMF1_F24
256248	cg00200667	2.06341610841124e-06	SLAMF1_F24
256249	cg06047655	2.66359697798704e-06	SLAMF1_F24
256250	cg19477001	1.24748305856804e-07	SLAMF1_F24
256251	cg15452424	-9.57234532977875e-07	SLAMF1_F24
256252	cg25622481	-3.31440028649419e-07	SLAMF1_F24
256253	cg05238495	-4.10363872641433e-07	SLAMF1_F24
256254	cg09078622	4.81240676864738e-06	SLAMF1_F24
256255	cg08898568	-2.74090166068985e-08	SLAMF1_F24
256256	cg26748297	-4.25743475350582e-06	SLAMF1_F24
256257	cg25347098	-1.01820532954416e-07	SLAMF1_F24
256258	cg04223844	-3.22785720775384e-07	SLAMF1_F24
256259	cg01388290	1.63804622397052e-06	SLAMF1_F24
256260	cg24804117	2.19040693706973e-06	SLAMF1_F24
256261	cg13721170	5.05529400705032e-06	SLAMF1_F24
256262	cg09188763	-4.33514954708842e-06	SLAMF1_F24
256263	cg02165614	8.27966386850879e-07	SLAMF1_F24
256264	cg07204711	-5.80958607587595e-08	SLAMF1_F24
256265	cg17550860	-3.52867634505799e-06	SLAMF1_F24
256266	cg09215510	6.07173381738442e-07	SLAMF1_F24
256267	cg10597337	2.88238153203247e-06	SLAMF1_F24
256268	cg07921184	-4.3998373850072e-08	SLAMF1_F24
256269	cg12101870	-3.14993531258655e-06	SLAMF1_F24
256270	cg26000509	-2.11239971658084e-06	SLAMF1_F24
256271	cg16411863	-3.27704809695883e-07	SLAMF1_F24
256272	cg05741395	2.01450483265567e-06	SLAMF1_F24
256273	cg15598762	-1.81663537076479e-06	SLAMF1_F24
256274	cg12881150	-1.79274801843024e-06	SLAMF1_F24
256275	cg03885144	1.53609436939373e-06	SLAMF1_F24
256276	cg16716917	-8.76679708173371e-08	SLAMF1_F24
256277	cg15144176	2.15662842313146e-06	SLAMF1_F24
256278	cg18541904	1.14544437574022e-07	SLAMF1_F24
256279	cg08344943	-1.29304043319021e-06	SLAMF1_F24
256280	cg09281007	-3.29800393505065e-06	SLAMF1_F24
256281	cg12907477	4.01160399681219e-06	SLAMF1_F24
256282	cg06292891	-4.91207390226794e-06	SLAMF1_F24
256283	cg05538754	-6.7734364892204e-06	SLAMF1_F24
256284	cg03600432	-2.98459445538952e-06	SLAMF1_F24
256285	cg01750572	4.87284904400482e-06	SLAMF1_F24
256286	cg03770907	3.20217369073667e-06	SLAMF1_F24
256287	cg23024102	2.46747531447675e-06	SLAMF1_F24
256288	cg17851614	4.28562378906149e-07	SLAMF1_F24
256289	cg17217996	-5.97820286396628e-07	SLAMF1_F24
256290	cg23026864	-5.3251260222812e-06	SLAMF1_F24
256291	cg03344384	-5.9640736241489e-06	SLAMF1_F24
256292	cg25610129	3.2363367837781e-06	SLAMF1_F24
256293	cg12386329	-2.03617508360516e-06	SLAMF1_F24
256294	cg16438841	-3.51603334479053e-06	SLAMF1_F24
256295	cg02535458	2.29434878461403e-06	SLAMF1_F24
256296	cg05908248	-5.50154362069716e-07	SLAMF1_F24
256297	cg03569637	-5.43672332440035e-07	SLAMF1_F24
256298	cg21418410	-1.1009052903204e-06	SLAMF1_F24
256299	cg06790425	-8.80901370089791e-07	SLAMF1_F24
256300	cg21887164	6.03674186406279e-07	SLAMF1_F24
256301	cg10260440	-1.92737509866363e-07	SLAMF1_F24
256302	cg27423357	2.81970375046862e-06	SLAMF1_F24
256303	cg18830118	-2.13592742122003e-06	SLAMF1_F24
256304	cg11611793	-5.25095189942845e-07	SLAMF1_F24
256305	cg08805863	1.94132186858757e-06	SLAMF1_F24
256306	cg10838533	-2.05231531622541e-06	SLAMF1_F24
256307	cg03146452	-2.20668348200015e-07	SLAMF1_F24
256308	cg14660531	4.02269913361742e-06	SLAMF1_F24
256309	cg15858959	4.67538014509513e-06	SLAMF1_F24
256310	cg02574033	2.16132196234362e-06	SLAMF1_F24
256311	cg19483206	1.98393064395317e-06	SLAMF1_F24
256312	cg15088490	-9.12796302313793e-06	SLAMF1_F24
256313	cg11426922	6.27854643673998e-07	SLAMF1_F24
256314	cg08139247	-4.38867446914849e-07	SLAMF1_F24
256315	cg09315586	-5.89784429841914e-06	SLAMF1_F24
256316	cg08244078	-1.93496566801851e-07	SLAMF1_F24
256317	cg02917659	9.86988050575757e-07	SLAMF1_F24
256318	cg04257889	1.11088515778222e-07	SLAMF1_F24
256319	cg13150021	8.26886222223198e-07	SLAMF1_F24
256320	cg24076301	2.84936574047425e-06	SLAMF1_F24
256321	cg20409368	-6.82180831409419e-07	SLAMF1_F24
256322	cg09899989	6.10191701814386e-06	SLAMF1_F24
256323	cg11429005	3.2977191719074e-06	SLAMF1_F24
256324	cg00519320	1.99479249565724e-06	SLAMF1_F24
256325	cg00319545	-9.25940872278173e-07	SLAMF1_F24
256326	cg00570846	4.2186210031204e-08	SLAMF1_F24
256327	cg10069663	2.61826641316428e-07	SLAMF1_F24
256328	cg10375078	4.76382439096828e-07	SLAMF1_F24
256329	cg25869970	1.7915982063498e-06	SLAMF1_F24
256330	cg25103753	1.3086892672424e-06	SLAMF1_F24
256331	cg26163153	-3.86557612388805e-07	SLAMF1_F24
256332	cg19659432	3.85624778148563e-06	SLAMF1_F24
256333	cg23001725	2.05553935058711e-06	SLAMF1_F24
256334	cg04441796	1.91057830941032e-06	SLAMF1_F24
256335	cg21307697	-3.52019394758094e-07	SLAMF1_F24
256336	cg07629854	8.86096690858006e-07	SLAMF1_F24
256337	cg11850441	5.33668544511306e-07	SLAMF1_F24
256338	cg14529956	-3.66888453829189e-06	SLAMF1_F24
256339	cg24038545	-4.37588423954491e-07	SLAMF1_F24
256340	cg18952191	-5.37045303400181e-06	SLAMF1_F24
256341	cg06134671	-6.77736985063765e-07	SLAMF1_F24
256342	cg15421911	-4.44727598520221e-06	SLAMF1_F24
256343	cg05287944	-1.30037713981567e-06	SLAMF1_F24
256344	cg03450222	1.30673051436429e-06	SLAMF1_F24
256345	cg21951301	2.66844006128573e-06	SLAMF1_F24
256346	cg22995692	4.81714840954627e-06	SLAMF1_F24
256347	cg14723218	2.42325075311136e-06	SLAMF1_F24
256348	cg06087453	4.5688288376227e-06	SLAMF1_F24
256349	cg22533406	1.43059434133904e-07	SLAMF1_F24
256350	cg11959708	8.17509242558011e-07	SLAMF1_F24
256351	cg12921614	-5.23270422286913e-07	SLAMF1_F24
256352	cg24937356	4.08325943187541e-06	SLAMF1_F24
256353	cg14086357	-1.52641666084468e-06	SLAMF1_F24
256354	cg16967640	2.20542067126972e-07	SLAMF1_F24
256355	cg13046724	1.56957796703484e-06	SLAMF1_F24
256356	cg22450298	5.68483941399204e-06	SLAMF1_F24
256357	cg17682441	-2.74169632113656e-06	SLAMF1_F24
256358	cg02092690	-2.38783975598641e-06	SLAMF1_F24
256359	cg27655946	6.32738577009687e-06	SLAMF1_F24
256360	cg08258661	-4.34654854490794e-07	SLAMF1_F24
256361	cg07288571	4.89889895858384e-06	SLAMF1_F24
256362	cg10064907	-4.77197344766193e-07	SLAMF1_F24
256363	cg06391610	1.06060553719926e-08	SLAMF1_F24
256364	cg12729048	-5.07152646860061e-07	SLAMF1_F24
256365	cg26665904	1.47157735291439e-06	SLAMF1_F24
256366	cg12741136	5.90728605774412e-06	SLAMF1_F24
256367	cg17969117	-2.58076234647266e-07	SLAMF1_F24
256368	cg05535698	1.31999839753325e-06	SLAMF1_F24
256369	cg13166178	1.14319018452551e-06	SLAMF1_F24
256370	cg08568472	-5.04674570582933e-06	SLAMF1_F24
256371	cg17447791	-4.94445224803197e-07	SLAMF1_F24
256372	cg06777750	-1.83638171975626e-06	SLAMF1_F24
256373	cg03033780	1.53046452147581e-06	SLAMF1_F24
256374	cg26482626	-2.42179253866095e-06	SLAMF1_F24
256375	cg18413830	-3.02145123919989e-06	SLAMF1_F24
256376	cg09129925	-2.89875941578575e-06	SLAMF1_F24
256377	cg21817673	-1.0750314393584e-07	SLAMF1_F24
256378	cg04474988	7.67692316042675e-07	SLAMF1_F24
256379	cg18064655	2.35927767784885e-07	SLAMF1_F24
256380	cg00211115	1.09323216051448e-05	SLAMF1_F24
256381	cg21591192	-1.32369687343032e-06	SLAMF1_F24
256382	cg01493680	3.1010623076738e-07	SLAMF1_F24
256383	cg07255889	3.53276074390962e-06	SLAMF1_F24
256384	cg21597937	2.35505805567905e-06	SLAMF1_F24
256385	cg00422840	3.13375935903833e-07	SLAMF1_F24
256386	cg11902458	6.45276593276629e-07	SLAMF1_F24
256387	cg21991500	1.04376616049639e-06	SLAMF1_F24
256388	cg22193089	-1.82091834539834e-06	SLAMF1_F24
256389	cg15837540	6.12963734913067e-06	SLAMF1_F24
256390	cg22089736	4.83358076306639e-07	SLAMF1_F24
256391	cg16384073	-5.69287216563905e-06	SLAMF1_F24
256392	cg12006399	-5.56640682305307e-08	SLAMF1_F24
256393	cg07398622	4.94055593004727e-07	SLAMF1_F24
256394	cg26067647	3.12219519099952e-06	SLAMF1_F24
256395	cg07539431	3.11080515251106e-06	SLAMF1_F24
256396	cg25200838	3.62882373353167e-06	SLAMF1_F24
256397	cg10001942	2.71533749179573e-07	SLAMF1_F24
256398	cg00833537	6.33258925185385e-07	SLAMF1_F24
256399	cg21572511	-6.03316863636619e-06	SLAMF1_F24
256400	cg23448899	2.89460608454197e-06	SLAMF1_F24
256401	cg12140391	-5.8707077086224e-07	SLAMF1_F24
256402	cg15972734	-7.58054438383901e-07	SLAMF1_F24
256403	cg14668180	-3.02715643082792e-07	SLAMF1_F24
256404	cg21834754	1.28440832647118e-08	SLAMF1_F24
256405	cg19329556	6.53879088380277e-07	SLAMF1_F24
256406	cg13819609	-6.36308191213787e-08	SLAMF1_F24
256407	cg16257559	2.55632469219853e-06	SLAMF1_F24
256408	cg09660227	4.73358841660559e-07	SLAMF1_F24
256409	cg08026941	-4.29029931519685e-06	SLAMF1_F24
256410	cg13664475	8.24844672718314e-07	SLAMF1_F24
256411	cg25043477	1.06001526549637e-07	SLAMF1_F24
256412	cg25479254	-2.33914512443744e-07	SLAMF1_F24
256413	cg16711011	2.40156489613179e-06	SLAMF1_F24
256414	cg24979785	-6.07693100649748e-06	SLAMF1_F24
256415	cg24762053	7.70776513689869e-06	SLAMF1_F24
256416	ch.10.65628491F	1.35694969676211e-06	SLAMF1_F24
256417	cg24714082	-8.23763622099872e-06	SLAMF1_F24
256418	cg05804863	1.0796275089695e-06	SLAMF1_F24
256419	cg20333288	6.82297987342269e-06	SLAMF1_F24
256420	cg18374948	-7.17663383120974e-06	SLAMF1_F24
256421	cg24243265	5.70898700540854e-06	SLAMF1_F24
256422	cg19016924	-8.64434820439153e-07	SLAMF1_F24
256423	cg06503534	-2.81646537888781e-07	SLAMF1_F24
256424	cg20666738	6.15972404678825e-06	SLAMF1_F24
256425	cg02483271	5.16224155431669e-07	SLAMF1_F24
256426	cg26108046	-3.54500201267468e-06	SLAMF1_F24
256427	cg05712973	1.51726639432731e-06	SLAMF1_F24
256428	cg00694058	3.41233093209334e-07	SLAMF1_F24
256429	cg02989820	-3.2742832876507e-06	SLAMF1_F24
256430	cg24428600	1.12083610792051e-06	SLAMF1_F24
256431	cg17970936	-1.66524038632756e-07	SLAMF1_F24
256432	cg10010182	5.8465605990306e-06	SLAMF1_F24
256433	cg09805572	1.18771619534682e-06	SLAMF1_F24
256434	cg11146916	-2.77761909889836e-06	SLAMF1_F24
256435	cg26805334	4.63060608975366e-06	SLAMF1_F24
256436	cg08670715	-3.2213820937488e-06	SLAMF1_F24
256437	cg13845406	4.62232040209506e-07	SLAMF1_F24
256438	cg01361011	1.16752312353863e-06	SLAMF1_F24
256439	cg20490126	-1.00706606102573e-06	SLAMF1_F24
256440	cg11525548	-4.07867494838397e-06	SLAMF1_F24
256441	cg04190475	3.4976566766679e-06	SLAMF1_F24
256442	cg18816605	5.54455909649811e-06	SLAMF1_F24
256443	cg18238734	-4.01188525957951e-07	SLAMF1_F24
256444	cg27327334	1.72458243751364e-06	SLAMF1_F24
256445	cg12154823	3.01350802355939e-06	SLAMF1_F24
256446	cg05915278	1.99007124998427e-06	SLAMF1_F24
256447	cg14347923	1.71641975949575e-06	SLAMF1_F24
256448	cg18846669	6.79250549618037e-06	SLAMF1_F24
256449	cg21101995	-4.64438326970243e-07	SLAMF1_F24
256450	cg03947199	7.3814700470717e-08	SLAMF1_F24
256451	cg03992040	-8.48900119270241e-07	SLAMF1_F24
256452	cg19816011	2.77867494527803e-09	SLAMF1_F24
256453	cg02111299	2.25490238749835e-06	SLAMF1_F24
256454	cg06227614	-1.72936416505236e-06	SLAMF1_F24
256455	cg09238483	-4.49931623387643e-07	SLAMF1_F24
256456	cg12268069	-1.35723928057522e-06	SLAMF1_F24
256457	cg11675225	-3.49489109988849e-06	SLAMF1_F24
256458	cg12358298	2.87818380298495e-06	SLAMF1_F24
256459	cg27023597	-5.19918410689938e-06	SLAMF1_F24
256460	cg01693697	-6.73894621918128e-06	SLAMF1_F24
256461	cg03584826	-5.90335196498922e-07	SLAMF1_F24
256462	cg14090951	3.1365176672485e-06	SLAMF1_F24
256463	cg16358817	4.188694275166e-07	SLAMF1_F24
256464	cg01405685	4.67776817350866e-06	SLAMF1_F24
256465	cg21762585	2.77844255634084e-06	SLAMF1_F24
256466	cg00647106	-5.70381054549699e-06	SLAMF1_F24
256467	cg20932516	8.74799342912476e-07	SLAMF1_F24
256468	cg00576086	2.03337920522321e-06	SLAMF1_F24
256469	cg13166642	-2.34998088733779e-06	SLAMF1_F24
256470	cg09381666	7.74509175362426e-07	SLAMF1_F24
256471	cg08080289	1.96742549769044e-06	SLAMF1_F24
256472	cg24346627	4.15943465383938e-07	SLAMF1_F24
256473	cg09369863	-9.45264058995728e-07	SLAMF1_F24
256474	cg04013428	1.43627620583146e-06	SLAMF1_F24
256475	cg04548834	-2.41705354420851e-07	SLAMF1_F24
256476	cg21179492	-3.81645133628618e-06	SLAMF1_F24
256477	cg14009745	-5.3268974163741e-07	SLAMF1_F24
256478	cg21442157	-1.3405824636922e-06	SLAMF1_F24
256479	cg10044466	-1.51190562341886e-06	SLAMF1_F24
256480	cg13149129	-3.37131097428582e-07	SLAMF1_F24
256481	cg22790257	-3.85712442448536e-08	SLAMF1_F24
256482	cg07019740	-5.74553105163594e-07	SLAMF1_F24
256483	cg14225421	-1.65441922277677e-06	SLAMF1_F24
256484	cg24782291	-7.51383536830443e-07	SLAMF1_F24
256485	cg00363177	4.40330043752797e-06	SLAMF1_F24
256486	cg27182019	-1.38159080201609e-07	SLAMF1_F24
256487	cg03159871	-2.01569347741513e-07	SLAMF1_F24
256488	cg03882698	-8.66792433856165e-08	SLAMF1_F24
256489	cg07438428	3.95262585070527e-06	SLAMF1_F24
256490	cg02522311	-4.34607685356099e-06	SLAMF1_F24
256491	cg21764344	-9.3945224405924e-06	SLAMF1_F24
256492	cg07320311	1.70896537228638e-07	SLAMF1_F24
256493	cg12638844	1.73069000186181e-07	SLAMF1_F24
256494	cg02419913	4.2991595208063e-06	SLAMF1_F24
256495	cg25939350	-5.92864408290163e-07	SLAMF1_F24
256496	cg27337752	1.62166815532596e-06	SLAMF1_F24
256497	cg01511682	-4.13840764757583e-06	SLAMF1_F24
256498	cg08191527	4.56886294112739e-06	SLAMF1_F24
256499	cg10137010	2.62053148585079e-06	SLAMF1_F24
256500	cg26641455	2.38180573307038e-07	SLAMF1_F24
256501	cg14514130	-1.00787883680646e-05	SLAMF1_F24
256502	cg13115742	-8.31586040989394e-07	SLAMF1_F24
256503	cg20730966	-1.40593154272717e-05	SLAMF1_F24
256504	cg08606428	-4.57643033540609e-06	SLAMF1_F24
256505	cg02266339	-9.56067448760848e-07	SLAMF1_F24
256506	cg24479382	2.01026134571126e-06	SLAMF1_F24
256507	cg02217236	6.78975214619114e-06	SLAMF1_F24
256508	cg14721708	2.97487542072852e-06	SLAMF1_F24
256509	cg07822388	2.03866675345594e-07	SLAMF1_F24
256510	cg24304483	1.20349241294877e-07	SLAMF1_F24
256511	cg03533575	4.85301259421643e-07	SLAMF1_F24
256512	cg09171722	3.52207657768748e-07	SLAMF1_F24
256513	cg26679004	-1.90597959602242e-07	SLAMF1_F24
256514	cg12257135	9.78366069301501e-07	SLAMF1_F24
256515	cg25133395	3.78970277225699e-07	SLAMF1_F24
256516	cg00963188	-1.47285280452697e-08	SLAMF1_F24
256517	cg01612730	6.30351601512585e-07	SLAMF1_F24
256518	cg10958369	-1.19081960967987e-06	SLAMF1_F24
256519	cg07890573	-4.72327773038281e-07	SLAMF1_F24
256520	cg16733226	6.27481749227905e-06	SLAMF1_F24
256521	cg02148222	-2.77729302655429e-06	SLAMF1_F24
256522	cg04314414	1.99600821444323e-06	SLAMF1_F24
256523	cg03987236	-5.13188249135582e-06	SLAMF1_F24
256524	cg25185057	1.0292451618225e-06	SLAMF1_F24
256525	cg11254426	2.25726413688038e-06	SLAMF1_F24
256526	cg01743077	1.16137241308874e-05	SLAMF1_F24
256527	cg10668430	1.46277642108846e-07	SLAMF1_F24
256528	cg04974698	4.17608149355554e-07	SLAMF1_F24
256529	cg02772711	-5.36298758021756e-06	SLAMF1_F24
256530	cg04466484	-1.68251329758301e-06	SLAMF1_F24
256531	cg04073582	1.97692626445708e-06	SLAMF1_F24
256532	cg26371957	9.22712643831741e-06	SLAMF1_F24
256533	cg04826411	-1.3390276256606e-05	SLAMF1_F24
256534	cg06980445	-1.87260261369596e-06	SLAMF1_F24
256535	cg26314848	-2.97284034819789e-07	SLAMF1_F24
256536	cg14486319	1.03724997839616e-05	SLAMF1_F24
256537	cg04788875	-1.14133763470597e-07	SLAMF1_F24
256538	cg22623319	4.67232841482724e-06	SLAMF1_F24
256539	cg21534630	1.44037122561909e-05	SLAMF1_F24
256540	cg22497960	-7.26193821231027e-07	SLAMF1_F24
256541	cg21451455	-1.22148531462043e-05	SLAMF1_F24
256542	cg00200289	-1.72101490826833e-07	SLAMF1_F24
256543	cg12003587	-5.51053677967935e-07	SLAMF1_F24
256544	cg00158333	5.49476415146617e-06	SLAMF1_F24
256545	cg10687202	-1.81082645942504e-06	SLAMF1_F24
256546	cg03707762	-1.44153636779697e-06	SLAMF1_F24
256547	cg04988061	-8.2466490247392e-07	SLAMF1_F24
256548	cg24219734	-1.89848010361601e-07	SLAMF1_F24
256549	cg02594804	-1.56681389110768e-06	SLAMF1_F24
256550	cg14068228	3.01661740356263e-06	SLAMF1_F24
256551	cg00097940	-8.32924020338145e-08	SLAMF1_F24
256552	cg15033250	-3.03893729366758e-07	SLAMF1_F24
256553	cg12356249	-1.49180542835043e-06	SLAMF1_F24
256554	cg00908291	1.39156906536771e-07	SLAMF1_F24
256555	cg00510598	-8.03983102589749e-07	SLAMF1_F24
256556	cg08870177	2.46527458429141e-06	SLAMF1_F24
256557	cg12603914	3.04776066496024e-06	SLAMF1_F24
256558	cg04701785	2.37640974628892e-06	SLAMF1_F24
256559	cg05418105	8.40882008047862e-06	SLAMF1_F24
256560	cg07281377	1.29679276981673e-06	SLAMF1_F24
256561	cg16467339	1.19775733435668e-07	SLAMF1_F24
256562	cg06967145	-3.28682628561227e-06	SLAMF1_F24
256563	cg12917058	9.02334021885434e-07	SLAMF1_F24
256564	cg23261715	3.05485244499603e-06	SLAMF1_F24
256565	cg01802295	-1.66753963224396e-05	SLAMF1_F24
256566	cg02688432	-1.03449677213635e-05	SLAMF1_F24
256567	cg05872540	2.82465105640846e-07	SLAMF1_F24
256568	cg23668476	-1.69327527465327e-06	SLAMF1_F24
256569	cg16174234	-4.74838573458877e-07	SLAMF1_F24
256570	cg03002856	3.73014033474236e-06	SLAMF1_F24
256571	cg14455169	4.9325817234764e-06	SLAMF1_F24
256572	cg22926252	-2.77680878279917e-06	SLAMF1_F24
256573	cg20012308	3.80106648840692e-07	SLAMF1_F24
256574	cg14427860	-8.12576688335175e-06	SLAMF1_F24
256575	cg20474924	-2.5517575287776e-06	SLAMF1_F24
256576	cg05414383	-1.16873736223346e-07	SLAMF1_F24
256577	cg24477567	1.9113666292647e-06	SLAMF1_F24
256578	cg23630423	5.13807390414293e-06	SLAMF1_F24
256579	cg26611723	-3.95035532107706e-07	SLAMF1_F24
256580	cg22889425	7.85660018663848e-06	SLAMF1_F24
256581	cg18623314	-8.66826187843276e-06	SLAMF1_F24
256582	cg20435463	5.69797843204195e-06	SLAMF1_F24
256583	cg25892587	-2.47425150425106e-06	SLAMF1_F24
256584	cg17770110	-3.68462256488032e-07	SLAMF1_F24
256585	cg23139002	2.24526490577515e-06	SLAMF1_F24
256586	cg24664305	-1.06657258529175e-07	SLAMF1_F24
256587	cg04310516	3.4151604542166e-06	SLAMF1_F24
256588	cg17541514	4.33646422959721e-06	SLAMF1_F24
256589	cg19778935	1.01543173285066e-06	SLAMF1_F24
256590	cg04873053	-3.25161890721145e-06	SLAMF1_F24
256591	cg14918321	1.93899267862439e-06	SLAMF1_F24
256592	cg15407505	-2.9872074896773e-07	SLAMF1_F24
256593	cg03999361	5.13909661154237e-08	SLAMF1_F24
256594	cg12980917	-4.69557677999219e-06	SLAMF1_F24
256595	cg19423175	-4.88998771753083e-06	SLAMF1_F24
256596	cg21593669	3.52708013950775e-06	SLAMF1_F24
256597	cg20825924	-6.4401336326785e-06	SLAMF1_F24
256598	cg10852390	-3.04631134601016e-06	SLAMF1_F24
256599	cg14616131	3.81985991912094e-06	SLAMF1_F24
256600	cg09355247	4.49783425576329e-06	SLAMF1_F24
256601	cg14804880	1.02448292700835e-06	SLAMF1_F24
256602	cg01646362	-4.80450009917743e-07	SLAMF1_F24
256603	cg01353139	-1.15175998047095e-06	SLAMF1_F24
256604	cg16614332	-1.32991881606418e-06	SLAMF1_F24
256605	cg12946410	2.97969080826126e-06	SLAMF1_F24
256606	cg05264764	-3.40116474711125e-06	SLAMF1_F24
256607	cg07587981	-1.18427593208749e-07	SLAMF1_F24
256608	cg03711682	-1.84147879547483e-07	SLAMF1_F24
256609	cg23782880	-1.8138582146007e-07	SLAMF1_F24
256610	cg01579857	1.79222712668491e-06	SLAMF1_F24
256611	cg14430158	1.57424186233767e-06	SLAMF1_F24
256612	cg26561196	4.70241261405774e-07	SLAMF1_F24
256613	cg08990626	-1.86176546935917e-06	SLAMF1_F24
256614	ch.11.452299R	-9.17588135397831e-07	SLAMF1_F24
256615	cg14139147	7.11073925141581e-06	SLAMF1_F24
256616	cg21836370	4.74687307710013e-06	SLAMF1_F24
256617	cg03090351	-9.33097835325155e-08	SLAMF1_F24
256618	cg17504304	5.94666289484232e-07	SLAMF1_F24
256619	cg04365255	6.44060472176513e-06	SLAMF1_F24
256620	cg22539450	-2.16172405643688e-06	SLAMF1_F24
256621	cg23894291	2.34220887837885e-07	SLAMF1_F24
256622	cg09505836	-4.12053124885468e-06	SLAMF1_F24
256623	cg21943599	4.0948600425124e-06	SLAMF1_F24
256624	cg11872231	-6.20801960714206e-06	SLAMF1_F24
256625	cg14398353	7.46774462085776e-07	SLAMF1_F24
256626	cg08653943	-4.1999648055636e-07	SLAMF1_F24
256627	cg15679991	-3.37117287776946e-06	SLAMF1_F24
256628	cg09109614	-2.65553132080023e-06	SLAMF1_F24
256629	cg16270571	-6.60794322497676e-08	SLAMF1_F24
256630	cg06552850	3.6154862110286e-06	SLAMF1_F24
256631	cg22272322	-8.96429041918298e-07	SLAMF1_F24
256632	cg11035304	3.81808504132725e-06	SLAMF1_F24
256633	cg26536259	-2.68077752118891e-06	SLAMF1_F24
256634	cg10903916	-2.62219666558846e-06	SLAMF1_F24
256635	cg21875274	1.00049073890141e-08	SLAMF1_F24
256636	cg04523776	7.42400944598234e-06	SLAMF1_F24
256637	cg11447922	-2.32474296485239e-07	SLAMF1_F24
256638	cg06056263	1.21153484719779e-07	SLAMF1_F24
256639	cg12912387	-2.08069957729804e-06	SLAMF1_F24
256640	cg17707203	-1.12790995378119e-06	SLAMF1_F24
256641	cg27107076	7.7839857082906e-07	SLAMF1_F24
256642	cg02267698	-2.4691121024587e-06	SLAMF1_F24
256643	cg20102760	-2.45070723613904e-06	SLAMF1_F24
256644	cg01290580	1.91351655018279e-08	SLAMF1_F24
256645	cg22336318	-7.88619549990903e-09	SLAMF1_F24
256646	cg18362003	3.77822069497948e-06	SLAMF1_F24
256647	cg12406492	2.56890651163025e-06	SLAMF1_F24
256648	cg20706691	4.6377229076101e-08	SLAMF1_F24
256649	cg03252823	9.47915166135847e-06	SLAMF1_F24
256650	cg13778723	5.55294610799686e-07	SLAMF1_F24
256651	cg00932510	-9.41234943832764e-07	SLAMF1_F24
256652	cg14008630	-3.81848777226822e-07	SLAMF1_F24
256653	cg00458039	-5.06690817535122e-06	SLAMF1_F24
256654	cg07348481	2.67037637526551e-06	SLAMF1_F24
256655	cg22642618	-3.52697634868736e-06	SLAMF1_F24
256656	cg18912728	2.02656188802095e-06	SLAMF1_F24
256657	cg00842076	6.93630267454762e-06	SLAMF1_F24
256658	cg13384786	5.26401120313166e-06	SLAMF1_F24
256659	cg22977776	-5.21158939590343e-06	SLAMF1_F24
256660	cg16921285	3.57204182944038e-06	SLAMF1_F24
256661	cg13515875	-3.23468454464944e-06	SLAMF1_F24
256662	cg26660002	-1.98170285018109e-06	SLAMF1_F24
256663	cg22855274	1.28730839135625e-06	SLAMF1_F24
256664	cg23297036	2.78901639968502e-06	SLAMF1_F24
256665	cg15709227	6.22844665349322e-07	SLAMF1_F24
256666	cg00779243	2.32392574662426e-07	SLAMF1_F24
256667	cg08943772	1.90478306006855e-06	SLAMF1_F24
256668	cg06264519	-2.7869402526398e-06	SLAMF1_F24
256669	cg14539788	2.52952836194425e-07	SLAMF1_F24
256670	cg09822707	5.86513265653744e-07	SLAMF1_F24
256671	cg03261377	-6.81090328835346e-07	SLAMF1_F24
256672	cg00089528	6.31283645328128e-06	SLAMF1_F24
256673	cg14013378	-1.44704367778183e-06	SLAMF1_F24
256674	cg17331738	9.78844401996673e-09	SLAMF1_F24
256675	cg13810660	-1.33392874204601e-06	SLAMF1_F24
256676	cg01561554	3.10638858113264e-06	SLAMF1_F24
256677	cg20087165	2.9139006243285e-06	SLAMF1_F24
256678	cg21962723	6.01363178784779e-07	SLAMF1_F24
256679	cg02982400	-3.41659778295477e-07	SLAMF1_F24
256680	cg13333132	-4.48968230952586e-07	SLAMF1_F24
256681	cg27014732	-3.86692929292154e-06	SLAMF1_F24
256682	cg12784241	-8.40520932184227e-08	SLAMF1_F24
256683	cg03079016	-4.67786759369708e-06	SLAMF1_F24
256684	cg15736220	3.92132877621736e-06	SLAMF1_F24
256685	cg06710101	-3.96592055292844e-06	SLAMF1_F24
256686	cg05215739	-1.79632019696903e-07	SLAMF1_F24
256687	cg20569680	3.47129950289274e-07	SLAMF1_F24
256688	cg17582391	-3.25291253869792e-07	SLAMF1_F24
256689	cg25650484	-1.83074462744753e-06	SLAMF1_F24
256690	cg24385580	-6.96736699003183e-07	SLAMF1_F24
256691	cg11768021	-2.9565588685336e-07	SLAMF1_F24
256692	cg11477546	4.03316030571505e-06	SLAMF1_F24
256693	cg22438666	-7.42131878320866e-07	SLAMF1_F24
256694	cg07512456	3.77794388880239e-07	SLAMF1_F24
256695	cg06583873	5.98181769246716e-06	SLAMF1_F24
256696	cg20571543	3.64324240891944e-08	SLAMF1_F24
256697	cg18097834	-6.24674695832017e-07	SLAMF1_F24
256698	cg22585786	-2.66997444168434e-06	SLAMF1_F24
256699	cg04673873	-3.44175676631108e-07	SLAMF1_F24
256700	cg14386193	3.36339388998676e-06	SLAMF1_F24
256701	cg15885139	3.87240666818727e-08	SLAMF1_F24
256702	cg09431410	-1.24961167618484e-06	SLAMF1_F24
256703	cg09208832	5.42242794932613e-06	SLAMF1_F24
256704	cg23182783	2.50766287316939e-06	SLAMF1_F24
256705	cg06429555	-8.23230305323601e-07	SLAMF1_F24
256706	cg23652146	-1.04420382278863e-07	SLAMF1_F24
256707	cg12632411	1.13639361593774e-06	SLAMF1_F24
256708	cg00139956	1.79775713893441e-06	SLAMF1_F24
256709	cg15317651	-6.7601520472779e-07	SLAMF1_F24
256710	cg04245616	1.07235252421404e-06	SLAMF1_F24
256711	cg11161828	-1.0218222843767e-08	SLAMF1_F24
256712	cg03711348	-2.18864410605606e-07	SLAMF1_F24
256713	cg15617537	-3.45750948805844e-06	SLAMF1_F24
256714	cg05230977	1.83428332645815e-06	SLAMF1_F24
256715	cg20826128	-1.58024002943524e-06	SLAMF1_F24
256716	cg14965220	1.67730728722217e-07	SLAMF1_F24
256717	cg19314425	-2.16577822369989e-06	SLAMF1_F24
256718	cg14879860	1.12743307209679e-06	SLAMF1_F24
256719	cg06452533	-5.20488648985581e-06	SLAMF1_F24
256720	cg04171322	6.66543505807804e-07	SLAMF1_F24
256721	cg16203458	-3.84520739611637e-06	SLAMF1_F24
256722	cg05924171	-1.06354946938393e-06	SLAMF1_F24
256723	cg22952917	7.28127825486135e-06	SLAMF1_F24
256724	cg21496778	2.37362171602527e-06	SLAMF1_F24
256725	cg20539752	1.11277444833902e-06	SLAMF1_F24
256726	cg02174538	4.71956779646006e-06	SLAMF1_F24
256727	cg20540306	-3.11764803300977e-07	SLAMF1_F24
256728	cg15914282	2.21335010276563e-06	SLAMF1_F24
256729	cg18141623	-1.99679282487624e-07	SLAMF1_F24
256730	cg04548815	-3.39810200326451e-06	SLAMF1_F24
256731	cg00955413	3.0928228351827e-06	SLAMF1_F24
256732	cg00722983	-9.06271007128679e-09	SLAMF1_F24
256733	cg01164949	-7.586268207829e-07	SLAMF1_F24
256734	cg14502345	-4.96221674311793e-06	SLAMF1_F24
256735	cg04965866	-5.12504615059254e-07	SLAMF1_F24
256736	cg26785303	2.44064455179023e-06	SLAMF1_F24
256737	cg00368762	-1.45168522080606e-06	SLAMF1_F24
256738	cg02660791	-3.58790990878096e-07	SLAMF1_F24
256739	cg11535366	-1.97229661818121e-06	SLAMF1_F24
256740	cg25943307	6.39092362257807e-06	SLAMF1_F24
256741	cg10542145	1.29008807763904e-06	SLAMF1_F24
256742	cg10774435	1.31391290986291e-06	SLAMF1_F24
256743	cg17023972	-9.4391678193359e-08	SLAMF1_F24
256744	cg13159929	2.05866576708706e-06	SLAMF1_F24
256745	cg21594160	1.3490291423371e-07	SLAMF1_F24
256746	cg14836490	1.58650635002851e-06	SLAMF1_F24
256747	cg03996913	2.58213385363058e-06	SLAMF1_F24
256748	ch.5.2235120R	-2.88180829847838e-06	SLAMF1_F24
256749	cg01935358	2.75584417672923e-07	SLAMF1_F24
256750	cg14468152	2.37024943614051e-08	SLAMF1_F24
256751	cg03141680	-9.23499322417807e-07	SLAMF1_F24
256752	cg26672794	-2.56919463338941e-06	SLAMF1_F24
256753	cg05481086	-5.81221850782143e-07	SLAMF1_F24
256754	cg22452343	3.65559300516282e-07	SLAMF1_F24
256755	cg12642297	-1.45262918021163e-07	SLAMF1_F24
256756	cg18014937	4.43985974840319e-08	SLAMF1_F24
256757	cg23234510	3.8366850174246e-07	SLAMF1_F24
256758	cg10611444	-1.15101077620692e-06	SLAMF1_F24
256759	cg04614290	4.41198063317417e-07	SLAMF1_F24
256760	cg21722532	3.91147751110471e-06	SLAMF1_F24
256761	cg08701816	2.93706380438292e-06	SLAMF1_F24
256762	cg20602417	2.36268415632395e-06	SLAMF1_F24
256763	cg09029085	-2.62384088006087e-06	SLAMF1_F24
256764	cg02183491	-5.3906307325528e-08	SLAMF1_F24
256765	cg01958934	-1.01647205398145e-05	SLAMF1_F24
256766	cg04129075	5.24557682350262e-07	SLAMF1_F24
256767	cg26334166	-5.61338999341134e-06	SLAMF1_F24
256768	cg01158367	5.52226378221667e-07	SLAMF1_F24
256769	cg14683380	2.11180856551483e-06	SLAMF1_F24
256770	cg03301995	1.01822657722679e-07	SLAMF1_F24
256771	cg08088948	2.60646550394233e-06	SLAMF1_F24
256772	cg15104891	4.31741395308478e-06	SLAMF1_F24
256773	cg16377939	-4.48831943735188e-08	SLAMF1_F24
256774	cg05500904	-6.47783045454765e-08	SLAMF1_F24
256775	cg19667811	8.74921817265757e-07	SLAMF1_F24
256776	cg27071408	-2.52449250629809e-06	SLAMF1_F24
256777	cg24124234	6.12311769094664e-07	SLAMF1_F24
256778	cg00666772	1.3012214621479e-06	SLAMF1_F24
256779	cg00990884	-5.46854983864861e-07	SLAMF1_F24
256780	cg05221385	1.10908946428024e-06	SLAMF1_F24
256781	cg15873306	-6.4391042966213e-07	SLAMF1_F24
256782	cg02892172	6.50244088841545e-06	SLAMF1_F24
256783	cg01301649	1.15143902498858e-06	SLAMF1_F24
256784	cg07119232	-3.79034794727737e-06	SLAMF1_F24
256785	cg00149642	1.29347235848394e-06	SLAMF1_F24
256786	cg27252970	2.90732354341024e-06	SLAMF1_F24
256787	cg21565960	2.13313123578058e-06	SLAMF1_F24
256788	cg05837769	3.42783443910785e-06	SLAMF1_F24
256789	cg08222782	1.95011609479864e-06	SLAMF1_F24
256790	cg06638556	2.69368769204344e-06	SLAMF1_F24
256791	cg16652521	6.46108565633899e-06	SLAMF1_F24
256792	cg06206987	-2.34027898064502e-06	SLAMF1_F24
256793	cg08514195	1.86348625206125e-06	SLAMF1_F24
256794	cg14519032	-3.16564614382106e-06	SLAMF1_F24
256795	cg08497835	4.58221822079377e-07	SLAMF1_F24
256796	cg24354101	2.59595267239022e-06	SLAMF1_F24
256797	cg00460795	2.6847284409622e-06	SLAMF1_F24
256798	cg13090268	2.18176122512392e-06	SLAMF1_F24
256799	cg03542197	-1.97126276116987e-07	SLAMF1_F24
256800	cg14415141	8.74989799744006e-07	SLAMF1_F24
256801	cg15874704	3.60183063237295e-06	SLAMF1_F24
256802	cg15391464	-2.75489406804532e-06	SLAMF1_F24
256803	cg16699715	3.39803483571376e-07	SLAMF1_F24
256804	cg04640076	2.51265562317243e-06	SLAMF1_F24
256805	cg08451992	-8.38178724517805e-08	SLAMF1_F24
256806	cg01295539	-8.04515895643301e-06	SLAMF1_F24
256807	cg23261171	-2.5293246374848e-06	SLAMF1_F24
256808	cg13842133	-6.48222731906327e-07	SLAMF1_F24
256809	cg01192531	-4.53570121365369e-08	SLAMF1_F24
256810	cg21672450	1.1847239858546e-06	SLAMF1_F24
256811	cg16848929	3.4405663019955e-06	SLAMF1_F24
256812	cg15957934	1.73495596725325e-06	SLAMF1_F24
256813	cg14452896	3.55822896819887e-07	SLAMF1_F24
256814	cg11429155	6.29895313711104e-06	SLAMF1_F24
256815	cg23854488	-6.13520962038785e-06	SLAMF1_F24
256816	cg25160081	-1.75318643366228e-06	SLAMF1_F24
256817	cg17400609	4.98409334762264e-06	SLAMF1_F24
256818	cg23411735	-8.31966564368233e-07	SLAMF1_F24
256819	cg22160448	-2.08597254943225e-06	SLAMF1_F24
256820	cg01503299	-2.76134027927238e-06	SLAMF1_F24
256821	cg27112666	-8.26494620657149e-07	SLAMF1_F24
256822	cg25835239	-2.1644001998912e-06	SLAMF1_F24
256823	cg12764532	3.91045776415836e-07	SLAMF1_F24
256824	cg22709966	7.955810923241e-07	SLAMF1_F24
256825	cg26624628	2.04046898893272e-06	SLAMF1_F24
256826	cg17122997	1.04000394083448e-05	SLAMF1_F24
256827	cg07017063	-2.60027709151339e-06	SLAMF1_F24
256828	cg17942573	-1.95841024171883e-07	SLAMF1_F24
256829	cg26578072	1.70178537198299e-06	SLAMF1_F24
256830	cg16235864	-5.76325514240958e-07	SLAMF1_F24
256831	cg16873371	-1.59379603229827e-06	SLAMF1_F24
256832	cg26576777	2.58996316823641e-06	SLAMF1_F24
256833	cg08826460	-2.92786626192225e-07	SLAMF1_F24
256834	cg13148478	-9.75120624582338e-07	SLAMF1_F24
256835	cg00756292	-1.11633354030314e-06	SLAMF1_F24
256836	cg17742700	-1.79601657180386e-06	SLAMF1_F24
256837	cg23430421	5.70210216355262e-07	SLAMF1_F24
256838	cg04099454	-7.45469250685349e-06	SLAMF1_F24
256839	cg13990672	-1.187558350956e-06	SLAMF1_F24
256840	cg14510638	1.86631478328768e-06	SLAMF1_F24
256841	cg04493937	1.55358154793752e-06	SLAMF1_F24
256842	cg06704942	5.41497971974445e-06	SLAMF1_F24
256843	cg13022129	1.45477105702412e-06	SLAMF1_F24
256844	cg14013756	2.45600324828183e-06	SLAMF1_F24
256845	cg26245667	-1.23562360718504e-07	SLAMF1_F24
256846	cg10351040	-2.70067398650927e-07	SLAMF1_F24
256847	cg09310699	-1.0830373696999e-08	SLAMF1_F24
256848	cg16140784	7.62984799212192e-07	SLAMF1_F24
256849	cg03697115	-8.51965885289662e-08	SLAMF1_F24
256850	cg15186869	7.60541748019612e-07	SLAMF1_F24
256851	cg06287731	2.02558388900159e-06	SLAMF1_F24
256852	cg16931707	1.48183812729175e-06	SLAMF1_F24
256853	cg08545463	1.89109187243193e-06	SLAMF1_F24
256854	cg07551314	1.86168562537147e-07	SLAMF1_F24
256855	cg14401395	-5.6455988305974e-06	SLAMF1_F24
256856	cg14645721	1.34825435589458e-06	SLAMF1_F24
256857	cg03596181	-2.12721003319265e-07	SLAMF1_F24
256858	cg25278353	5.98176194384714e-06	SLAMF1_F24
256859	cg11533628	1.33203216813605e-06	SLAMF1_F24
256860	cg09764233	-8.73383503705724e-07	SLAMF1_F24
256861	cg12908607	4.918396911436e-06	SLAMF1_F24
256862	cg11530705	-6.36535165880513e-06	SLAMF1_F24
256863	cg23868745	1.06687595565825e-06	SLAMF1_F24
256864	cg17271338	-9.45917967005729e-08	SLAMF1_F24
256865	cg22348066	3.7338904008029e-06	SLAMF1_F24
256866	cg14738290	8.31658875719452e-07	SLAMF1_F24
256867	cg21812369	-2.33960568663758e-06	SLAMF1_F24
256868	cg12257246	-1.70435914931831e-05	SLAMF1_F24
256869	cg11781977	-1.67351612659545e-06	SLAMF1_F24
256870	cg16956201	-1.89515529012994e-06	SLAMF1_F24
256871	cg04625705	-4.31022116416457e-06	SLAMF1_F24
256872	cg02825610	4.85703955089574e-07	SLAMF1_F24
256873	cg26046074	-1.50227275477354e-06	SLAMF1_F24
256874	cg04270736	-2.95566473437658e-07	SLAMF1_F24
256875	cg24385016	2.61334146734662e-06	SLAMF1_F24
256876	cg07799239	-1.06548278771037e-06	SLAMF1_F24
256877	cg24183984	-5.87139580479774e-06	SLAMF1_F24
256878	cg05392792	-7.60971789194594e-07	SLAMF1_F24
256879	cg09866559	4.91697676913095e-07	SLAMF1_F24
256880	cg14276478	-3.12877938972187e-06	SLAMF1_F24
256881	cg02625318	-3.86109375321522e-06	SLAMF1_F24
256882	cg10773224	2.19841411490371e-06	SLAMF1_F24
256883	cg24601910	8.14591847640162e-08	SLAMF1_F24
256884	cg11736246	5.49668921605728e-07	SLAMF1_F24
256885	cg19239723	9.35609301038307e-08	SLAMF1_F24
256886	cg06124141	3.10582029533623e-05	SLAMF1_F24
256887	cg01408860	2.64149470843524e-07	SLAMF1_F24
256888	cg17651926	-2.70205470217789e-06	SLAMF1_F24
256889	cg14884929	3.02840248537456e-06	SLAMF1_F24
256890	cg26650846	5.26421348939574e-08	SLAMF1_F24
256891	cg19784373	4.46617797846346e-06	SLAMF1_F24
256892	cg05745445	9.09701072546776e-08	SLAMF1_F24
256893	cg06790171	3.72183656128297e-08	SLAMF1_F24
256894	cg02353522	1.86270436972355e-06	SLAMF1_F24
256895	cg04867509	2.58976758961937e-08	SLAMF1_F24
256896	cg02703843	7.37434644107292e-07	SLAMF1_F24
256897	cg17751051	-4.09314409427812e-06	SLAMF1_F24
256898	cg16600876	6.18664556853945e-06	SLAMF1_F24
256899	cg03883921	7.67988875593599e-06	SLAMF1_F24
256900	cg19491663	3.37160065969626e-07	SLAMF1_F24
256901	cg25276412	9.04981530221738e-07	SLAMF1_F24
256902	cg25665103	3.50730709623503e-07	SLAMF1_F24
256903	cg23229732	4.68932861185959e-06	SLAMF1_F24
256904	cg02955348	7.43899411636773e-07	SLAMF1_F24
256905	cg10484756	2.11255843137849e-07	SLAMF1_F24
256906	cg26524748	2.95877022211876e-06	SLAMF1_F24
256907	cg24090054	8.25064375168889e-06	SLAMF1_F24
256908	cg22272282	2.30915980236659e-06	SLAMF1_F24
256909	cg16500987	-2.02569505869079e-06	SLAMF1_F24
256910	cg10402936	-8.18082649639955e-07	SLAMF1_F24
256911	cg02566978	-3.73778820445315e-09	SLAMF1_F24
256912	cg11833426	-2.02651822372208e-06	SLAMF1_F24
256913	cg23761428	-5.54835992446481e-06	SLAMF1_F24
256914	cg16751623	-3.31307818291851e-07	SLAMF1_F24
256915	cg25122252	-6.54902095561516e-08	SLAMF1_F24
256916	cg09045610	1.67577011168862e-06	SLAMF1_F24
256917	cg13615771	4.21668515417758e-06	SLAMF1_F24
256918	cg06369624	1.04618177708525e-07	SLAMF1_F24
256919	cg27378216	1.1190452512258e-06	SLAMF1_F24
256920	cg18492647	-3.27807107377427e-07	SLAMF1_F24
256921	cg07422492	-3.15245274515659e-06	SLAMF1_F24
256922	cg27576615	2.21094797746896e-06	SLAMF1_F24
256923	cg01267270	-1.59106476820884e-06	SLAMF1_F24
256924	cg25005674	4.80991884797854e-06	SLAMF1_F24
256925	cg11748187	-2.8048640362767e-06	SLAMF1_F24
256926	cg18634806	3.15214978914685e-06	SLAMF1_F24
256927	cg03051258	-9.74672562600846e-07	SLAMF1_F24
256928	cg01539484	7.07086828827074e-07	SLAMF1_F24
256929	cg16244140	-5.15603393062043e-07	SLAMF1_F24
256930	cg00886951	-3.34596156557761e-06	SLAMF1_F24
256931	cg07241764	-4.39988135637991e-06	SLAMF1_F24
256932	cg00184235	6.7378602434188e-07	SLAMF1_F24
256933	cg13150306	-6.29895051754097e-06	SLAMF1_F24
256934	cg22827719	1.37525600428049e-05	SLAMF1_F24
256935	cg05799317	8.06717613546325e-06	SLAMF1_F24
256936	cg06942262	1.75390202290104e-08	SLAMF1_F24
256937	cg26852739	-7.2883813505257e-06	SLAMF1_F24
256938	cg14201462	-5.2885600236498e-06	SLAMF1_F24
256939	cg04410091	7.08557018647607e-07	SLAMF1_F24
256940	cg18742464	6.83905454951402e-06	SLAMF1_F24
256941	cg12823850	-6.75284011440907e-06	SLAMF1_F24
256942	cg13066111	1.21446376135035e-05	SLAMF1_F24
256943	cg04723343	2.44296184193777e-06	SLAMF1_F24
256944	cg10131752	4.48319356240655e-06	SLAMF1_F24
256945	cg16872660	-3.26049798804392e-07	SLAMF1_F24
256946	cg24750391	1.54377771092213e-07	SLAMF1_F24
256947	cg11970806	4.28276109239964e-06	SLAMF1_F24
256948	cg02079111	-9.85493286235318e-06	SLAMF1_F24
256949	cg06398756	1.9120721952278e-07	SLAMF1_F24
256950	cg12957192	3.19749761336759e-06	SLAMF1_F24
256951	cg24508409	-1.14784002934855e-06	SLAMF1_F24
256952	cg19753914	1.20892049564334e-06	SLAMF1_F24
256953	cg19580156	4.2353169143341e-06	SLAMF1_F24
256954	cg12405833	-1.66572479009183e-07	SLAMF1_F24
256955	cg09745336	2.67812277087281e-07	SLAMF1_F24
256956	cg09846875	4.42433135993313e-07	SLAMF1_F24
256957	cg14559229	1.71856132065547e-06	SLAMF1_F24
256958	cg20072437	1.94798520094477e-06	SLAMF1_F24
256959	cg08473561	2.55626971691257e-06	SLAMF1_F24
256960	cg24371615	-1.21110643993873e-05	SLAMF1_F24
256961	cg01964856	7.06297321624625e-07	SLAMF1_F24
256962	cg14565919	9.02405329880362e-08	SLAMF1_F24
256963	cg21881697	-2.56232352757813e-06	SLAMF1_F24
256964	cg03714554	-3.42471918662102e-07	SLAMF1_F24
256965	cg05621843	-1.9308863764332e-06	SLAMF1_F24
256966	cg03762997	6.58671668456451e-07	SLAMF1_F24
256967	cg21820652	-2.20040806577736e-06	SLAMF1_F24
256968	cg26444116	-2.62427219494858e-06	SLAMF1_F24
256969	cg18742814	-8.61142132401437e-08	SLAMF1_F24
256970	cg01957460	1.34544936018603e-06	SLAMF1_F24
256971	cg19883472	2.10867144940331e-07	SLAMF1_F24
256972	cg27292818	8.3161662867825e-07	SLAMF1_F24
256973	cg12555252	6.58863607180407e-06	SLAMF1_F24
256974	cg05968258	1.61831392767493e-07	SLAMF1_F24
256975	cg11638496	-1.14128312883093e-07	SLAMF1_F24
256976	cg27488530	2.09088672859951e-06	SLAMF1_F24
256977	cg04281738	2.18600259422235e-07	SLAMF1_F24
256978	cg08200404	-4.2138060000464e-06	SLAMF1_F24
256979	cg05099759	2.98457527350173e-06	SLAMF1_F24
256980	cg25924159	-3.85961547307738e-07	SLAMF1_F24
256981	cg25317872	2.33703706482713e-06	SLAMF1_F24
256982	cg25927215	-7.93597554397093e-07	SLAMF1_F24
256983	cg25230945	-2.8086057720915e-06	SLAMF1_F24
256984	cg09454979	-1.79355345165022e-06	SLAMF1_F24
256985	cg18153027	-8.03161601957235e-07	SLAMF1_F24
256986	cg06016811	-1.41150395271447e-06	SLAMF1_F24
256987	cg11421768	5.86795767436253e-06	SLAMF1_F24
256988	cg03765063	-1.979280945363e-06	SLAMF1_F24
256989	cg16152984	-4.59945000745092e-07	SLAMF1_F24
256990	cg06254338	-5.92065479470265e-07	SLAMF1_F24
256991	cg15965716	2.7606717637643e-06	SLAMF1_F24
256992	cg05980955	4.91509432809994e-07	SLAMF1_F24
256993	cg17641445	-1.71884984220081e-06	SLAMF1_F24
256994	cg00155685	-1.06326816423362e-05	SLAMF1_F24
256995	cg13747028	-3.8061267111192e-06	SLAMF1_F24
256996	cg09147131	-2.10213785821364e-07	SLAMF1_F24
256997	cg00892632	1.67994651686412e-06	SLAMF1_F24
256998	cg03292617	-3.00343428349308e-06	SLAMF1_F24
256999	cg11159299	2.49383033754228e-07	SLAMF1_F24
257000	cg08086241	-3.00428928748965e-06	SLAMF1_F24
257001	cg05228964	-1.48725391987618e-07	SLAMF1_F24
257002	cg07741805	1.12771158108958e-06	SLAMF1_F24
257003	cg15829619	7.52865808488233e-07	SLAMF1_F24
257004	cg04432275	3.17829930416387e-06	SLAMF1_F24
257005	cg25254579	-3.52401970540677e-07	SLAMF1_F24
257006	cg04064675	-2.78276416067699e-08	SLAMF1_F24
257007	cg00713870	1.72426898054317e-06	SLAMF1_F24
257008	cg20166534	-3.88373079393602e-07	SLAMF1_F24
257009	cg02091786	-3.58664647438588e-06	SLAMF1_F24
257010	cg07032245	6.43780505959833e-07	SLAMF1_F24
257011	cg02013957	-1.97801167597461e-06	SLAMF1_F24
257012	cg23949630	-2.19396901072866e-07	SLAMF1_F24
257013	cg10972973	-3.46645859032132e-07	SLAMF1_F24
257014	cg11527730	-4.983559229471e-08	SLAMF1_F24
257015	cg03302287	3.41611816317448e-06	SLAMF1_F24
257016	cg26667946	2.6015465202627e-06	SLAMF1_F24
257017	cg14326196	-4.61327670467364e-07	SLAMF1_F24
257018	cg01035238	3.99139199727819e-06	SLAMF1_F24
257019	cg09036612	-1.32327045746731e-07	SLAMF1_F24
257020	cg06564210	-1.92675529220039e-06	SLAMF1_F24
257021	cg13300319	-3.10167843406868e-06	SLAMF1_F24
257022	cg17391929	-2.09714518486281e-06	SLAMF1_F24
257023	cg09465746	-4.21784961693007e-07	SLAMF1_F24
257024	cg09435249	2.60565650279235e-06	SLAMF1_F24
257025	cg07042077	1.52797904169145e-06	SLAMF1_F24
257026	cg19585214	-2.53417675196838e-06	SLAMF1_F24
257027	cg10683658	7.1308805602672e-07	SLAMF1_F24
257028	cg24517400	1.96484452618983e-07	SLAMF1_F24
257029	cg02603526	1.86192096867535e-06	SLAMF1_F24
257030	cg03900028	-2.85219616650628e-06	SLAMF1_F24
257031	cg05864438	-1.2802854131978e-05	SLAMF1_F24
257032	cg08698219	7.75826468783241e-07	SLAMF1_F24
257033	cg01854229	-5.55825830134446e-06	SLAMF1_F24
257034	cg16352333	1.38632364857299e-06	SLAMF1_F24
257035	cg04496824	-7.15195230979835e-06	SLAMF1_F24
257036	cg18304674	-2.99712230330291e-07	SLAMF1_F24
257037	cg13297097	4.58326703697024e-06	SLAMF1_F24
257038	cg17777186	-1.0097208806357e-06	SLAMF1_F24
257039	cg00058799	1.34279002334566e-06	SLAMF1_F24
257040	cg07447350	2.01084553851335e-06	SLAMF1_F24
257041	cg17498101	-5.21542267282566e-07	SLAMF1_F24
257042	cg15845964	3.78327447796337e-06	SLAMF1_F24
257043	cg05500035	-3.17415050253232e-06	SLAMF1_F24
257044	cg23810763	2.07274080312336e-06	SLAMF1_F24
257045	cg13131519	-7.60964137552681e-07	SLAMF1_F24
257046	cg22671939	5.80345303983082e-06	SLAMF1_F24
257047	cg04008034	-1.11596619963731e-05	SLAMF1_F24
257048	cg10442913	2.83525317079017e-08	SLAMF1_F24
257049	cg25622366	1.0930354287015e-07	SLAMF1_F24
257050	cg23610072	-7.2090358677803e-07	SLAMF1_F24
257051	cg03894242	-6.53948181739351e-06	SLAMF1_F24
257052	cg17360736	3.14550876073722e-07	SLAMF1_F24
257053	cg27183787	-2.2895935848346e-06	SLAMF1_F24
257054	cg11606607	-4.36424040554175e-06	SLAMF1_F24
257055	cg07360147	2.14798317539391e-06	SLAMF1_F24
257056	cg11128848	3.69353943106665e-06	SLAMF1_F24
257057	cg13380319	3.34856576031269e-06	SLAMF1_F24
257058	cg12186317	-8.45014858463355e-06	SLAMF1_F24
257059	cg08083757	-1.02670402265112e-07	SLAMF1_F24
257060	cg06096175	1.31528590151392e-07	SLAMF1_F24
257061	cg02087075	-2.05266720311315e-06	SLAMF1_F24
257062	cg20969585	-2.89565153788942e-06	SLAMF1_F24
257063	cg20858107	7.02945313804385e-06	SLAMF1_F24
257064	cg16479510	3.15465878551072e-06	SLAMF1_F24
257065	cg13605781	1.16360267700275e-06	SLAMF1_F24
257066	cg19364957	-6.09978441374093e-07	SLAMF1_F24
257067	cg27409113	-4.1450564036153e-07	SLAMF1_F24
257068	cg08606140	4.02778818944415e-06	SLAMF1_F24
257069	cg12144852	-8.15601200337752e-07	SLAMF1_F24
257070	cg01381846	-9.10087112456774e-07	SLAMF1_F24
257071	cg08604785	-1.06398074281097e-06	SLAMF1_F24
257072	cg22939193	-4.42827845159553e-07	SLAMF1_F24
257073	cg03964515	6.34692530862738e-07	SLAMF1_F24
257074	cg06204973	-7.16365422429537e-08	SLAMF1_F24
257075	cg16487461	3.15887542764095e-06	SLAMF1_F24
257076	cg19978379	-1.50086346957811e-06	SLAMF1_F24
257077	cg25605045	1.89971227194411e-07	SLAMF1_F24
257078	cg03588713	6.45886918406225e-07	SLAMF1_F24
257079	cg08064351	2.24347718435619e-07	SLAMF1_F24
257080	cg14906251	2.98257134664542e-09	SLAMF1_F24
257081	cg12920963	8.11645546287758e-06	SLAMF1_F24
257082	cg03400695	-2.15790814835168e-06	SLAMF1_F24
257083	cg08508887	1.09659017662797e-05	SLAMF1_F24
257084	cg12917889	3.09754065710181e-06	SLAMF1_F24
257085	cg25259432	1.11735225049709e-06	SLAMF1_F24
257086	cg00053870	3.62714419196335e-06	SLAMF1_F24
257087	cg12456195	-5.96188390616316e-06	SLAMF1_F24
257088	cg22270364	6.95976252614165e-06	SLAMF1_F24
257089	cg27425110	1.78438181198332e-06	SLAMF1_F24
257090	cg13708378	2.57562396695769e-06	SLAMF1_F24
257091	cg24411274	1.16121613800652e-06	SLAMF1_F24
257092	cg08151648	-1.28352379940657e-07	SLAMF1_F24
257093	cg22986999	5.99319440734439e-06	SLAMF1_F24
257094	cg07585876	-7.69011408380765e-07	SLAMF1_F24
257095	cg02625102	2.38341261720441e-07	SLAMF1_F24
257096	cg04898690	-1.54621088252321e-07	SLAMF1_F24
257097	cg16142349	1.54555491396592e-06	SLAMF1_F24
257098	cg06373721	-8.61708872244133e-07	SLAMF1_F24
257099	cg16377679	7.56789048523182e-06	SLAMF1_F24
257100	cg20727933	-1.9451538205589e-07	SLAMF1_F24
257101	cg12124955	1.86522239453453e-06	SLAMF1_F24
257102	cg10854423	-2.71300050552943e-06	SLAMF1_F24
257103	cg03457729	3.19556426945582e-06	SLAMF1_F24
257104	cg11670074	-2.10234534968903e-06	SLAMF1_F24
257105	cg23471848	3.26415267212623e-06	SLAMF1_F24
257106	cg10568225	8.94011185558594e-07	SLAMF1_F24
257107	cg14327995	-2.06843993018151e-06	SLAMF1_F24
257108	ch.2.154349706F	-1.5711810942553e-07	SLAMF1_F24
257109	cg20166714	7.32862038413975e-08	SLAMF1_F24
257110	cg05254132	-6.5028428955924e-08	SLAMF1_F24
257111	cg06338421	1.36321795924161e-06	SLAMF1_F24
257112	cg19435724	1.98615281013119e-06	SLAMF1_F24
257113	cg12081932	4.7658972498678e-07	SLAMF1_F24
257114	cg07288263	3.1186639249152e-06	SLAMF1_F24
257115	cg14401623	5.88764567533026e-07	SLAMF1_F24
257116	cg22674430	3.20258368041769e-06	SLAMF1_F24
257117	cg03249045	-2.8789583330882e-06	SLAMF1_F24
257118	cg11006622	4.18949423323834e-08	SLAMF1_F24
257119	cg13293126	3.45868185510325e-06	SLAMF1_F24
257120	cg04971836	2.21758186889477e-06	SLAMF1_F24
257121	cg19009323	-2.19341352847455e-06	SLAMF1_F24
257122	cg12279494	-4.68863363138414e-07	SLAMF1_F24
257123	cg19770955	7.51962385767132e-06	SLAMF1_F24
257124	cg03849728	-9.224446492496e-07	SLAMF1_F24
257125	cg11369906	1.5808524474179e-08	SLAMF1_F24
257126	cg20471025	-1.54171540209492e-08	SLAMF1_F24
257127	cg04947838	-1.20915890298682e-06	SLAMF1_F24
257128	cg20756026	1.08706868144878e-05	SLAMF1_F24
257129	cg06433973	-1.34404745116301e-07	SLAMF1_F24
257130	cg19604090	-1.41656579645022e-07	SLAMF1_F24
257131	cg20739396	-6.97403685024262e-06	SLAMF1_F24
257132	cg03618705	9.32195116225448e-06	SLAMF1_F24
257133	cg25124241	-5.33041477808776e-07	SLAMF1_F24
257134	cg07096313	-1.11466750538046e-07	SLAMF1_F24
257135	cg07180897	2.42750103783816e-05	SLAMF1_F24
257136	cg23151000	1.17031150175435e-06	SLAMF1_F24
257137	cg00192823	8.25438343773372e-06	SLAMF1_F24
257138	cg23265776	3.94151578429625e-06	SLAMF1_F24
257139	cg00724384	-1.44498995308067e-07	SLAMF1_F24
257140	cg06044162	2.64720478622146e-06	SLAMF1_F24
257141	cg25216634	1.52630077078059e-06	SLAMF1_F24
257142	cg22259123	4.81690668018032e-06	SLAMF1_F24
257143	cg08905239	9.34123392132603e-06	SLAMF1_F24
257144	cg07594831	-4.24994052696327e-06	SLAMF1_F24
257145	cg04864990	3.21907718424595e-06	SLAMF1_F24
257146	cg23916976	2.02025750081829e-06	SLAMF1_F24
257147	cg24090192	-1.60715034910075e-06	SLAMF1_F24
257148	cg22337208	-1.67652226531961e-06	SLAMF1_F24
257149	cg02236949	2.59866302136882e-06	SLAMF1_F24
257150	cg07804658	4.10327369178159e-06	SLAMF1_F24
257151	cg26150969	-2.94061138188973e-06	SLAMF1_F24
257152	cg04162647	6.18756010460901e-07	SLAMF1_F24
257153	cg10568624	3.78695095950393e-06	SLAMF1_F24
257154	cg24027202	-2.92533873173775e-06	SLAMF1_F24
257155	cg17532822	-9.50337383682293e-08	SLAMF1_F24
257156	cg05687558	-9.29154906769299e-06	SLAMF1_F24
257157	cg22002144	-2.16074261738167e-06	SLAMF1_F24
257158	cg15341692	-1.61273717311093e-06	SLAMF1_F24
257159	cg23146882	8.84362655012693e-07	SLAMF1_F24
257160	cg15226147	-1.88137654910331e-06	SLAMF1_F24
257161	cg18297437	-1.09443423985608e-06	SLAMF1_F24
257162	cg14874750	1.62654772505857e-07	SLAMF1_F24
257163	cg19392007	4.31851033234632e-06	SLAMF1_F24
257164	cg09533428	5.51053323447056e-07	SLAMF1_F24
257165	cg15611098	-1.09131121661455e-05	SLAMF1_F24
257166	cg20312087	-3.19694919208359e-07	SLAMF1_F24
257167	cg00916056	1.07247577011971e-06	SLAMF1_F24
257168	cg24167515	6.92736874314393e-07	SLAMF1_F24
257169	cg01027776	2.75174570150308e-06	SLAMF1_F24
257170	cg09188016	-1.02178528701148e-06	SLAMF1_F24
257171	cg22691639	9.74100125184252e-06	SLAMF1_F24
257172	cg22256082	-2.40928586940261e-06	SLAMF1_F24
257173	cg00313852	-2.66935260272649e-06	SLAMF1_F24
257174	cg00251635	2.75127079575856e-06	SLAMF1_F24
257175	cg16728606	-2.63981993357816e-07	SLAMF1_F24
257176	cg25506204	1.3105923881675e-07	SLAMF1_F24
257177	cg04542977	-1.57938774911974e-05	SLAMF1_F24
257178	cg04163391	-4.08803507715751e-06	SLAMF1_F24
257179	cg05973262	8.44382230948613e-07	SLAMF1_F24
257180	cg06532037	2.7194388605554e-07	SLAMF1_F24
257181	cg24134018	-4.70451271996397e-07	SLAMF1_F24
257182	cg03396325	8.94364617821635e-07	SLAMF1_F24
257183	cg10054229	1.42834560254119e-06	SLAMF1_F24
257184	cg17115101	6.10945812266863e-06	SLAMF1_F24
257185	cg15120527	1.26800068347648e-06	SLAMF1_F24
257186	cg16803327	-4.95682309335681e-06	SLAMF1_F24
257187	cg15618638	-1.78475501783799e-06	SLAMF1_F24
257188	cg09749813	3.31902099654319e-06	SLAMF1_F24
257189	cg26319551	5.15637471528414e-07	SLAMF1_F24
257190	cg10762882	1.72392517646088e-06	SLAMF1_F24
257191	cg00090309	9.81161393840767e-06	SLAMF1_F24
257192	cg25548582	5.55762187674183e-06	SLAMF1_F24
257193	cg22159528	1.32090659314296e-05	SLAMF1_F24
257194	cg14962327	1.88730815124501e-06	SLAMF1_F24
257195	cg11895727	1.58027870199686e-07	SLAMF1_F24
257196	cg10751592	-6.48462394888914e-07	SLAMF1_F24
257197	cg21050282	-1.07432899737043e-05	SLAMF1_F24
257198	cg03174876	1.11828991627406e-06	SLAMF1_F24
257199	cg13794334	4.2039606840113e-07	SLAMF1_F24
257200	cg19005620	-3.97114216812173e-07	SLAMF1_F24
257201	cg19850895	5.95874881565534e-07	SLAMF1_F24
257202	cg17969084	-1.63346808200634e-06	SLAMF1_F24
257203	cg15101813	-2.13915416143428e-06	SLAMF1_F24
257204	cg27522470	2.75277191655116e-06	SLAMF1_F24
257205	cg02435427	-1.90540650948112e-06	SLAMF1_F24
257206	cg20959698	-2.39124904984501e-06	SLAMF1_F24
257207	cg15386899	-2.23806335740851e-06	SLAMF1_F24
257208	cg10107076	2.89578823268511e-06	SLAMF1_F24
257209	cg03910325	2.64436420117144e-06	SLAMF1_F24
257210	cg16945594	1.55782210373918e-06	SLAMF1_F24
257211	cg16400092	4.5080501266886e-06	SLAMF1_F24
257212	cg05013909	-2.28406881906499e-06	SLAMF1_F24
257213	cg10256477	-1.54576797253321e-06	SLAMF1_F24
257214	cg19964319	-1.04438542391263e-06	SLAMF1_F24
257215	cg16550849	1.69870683895214e-07	SLAMF1_F24
257216	cg12424867	1.06497353116112e-06	SLAMF1_F24
257217	cg10164456	5.90607403698511e-07	SLAMF1_F24
257218	cg06146483	2.5547796990165e-06	SLAMF1_F24
257219	cg26286937	-3.92963430350586e-07	SLAMF1_F24
257220	cg26582432	-1.50900854181138e-06	SLAMF1_F24
257221	cg13883397	5.37366831088876e-07	SLAMF1_F24
257222	cg25242561	7.75256241774556e-07	SLAMF1_F24
257223	cg16521606	-5.9317812491469e-06	SLAMF1_F24
257224	cg08747034	9.07845373311385e-07	SLAMF1_F24
257225	cg07670676	1.31701298435139e-06	SLAMF1_F24
257226	cg25790212	-1.33034382040001e-05	SLAMF1_F24
257227	cg01830207	-5.74088367211064e-06	SLAMF1_F24
257228	cg12441052	-2.20701006977157e-07	SLAMF1_F24
257229	cg09059042	-1.79885783592183e-06	SLAMF1_F24
257230	cg26719006	-2.4826156511542e-06	SLAMF1_F24
257231	cg14532497	2.28791952916552e-07	SLAMF1_F24
257232	cg03286774	-4.02641568595536e-06	SLAMF1_F24
257233	cg20187653	6.11474921641789e-07	SLAMF1_F24
257234	cg10107783	-2.21610842514476e-06	SLAMF1_F24
257235	cg03594550	-1.39302631871486e-06	SLAMF1_F24
257236	cg17372922	7.36757054636528e-07	SLAMF1_F24
257237	cg13548217	-4.22049799779151e-06	SLAMF1_F24
257238	cg23990557	3.60733669599183e-06	SLAMF1_F24
257239	cg15270561	2.31623324829528e-06	SLAMF1_F24
257240	cg00206542	1.86337063985742e-06	SLAMF1_F24
257241	cg20393308	4.71583316828042e-06	SLAMF1_F24
257242	cg06367154	-1.06843585141614e-07	SLAMF1_F24
257243	cg03496122	1.88610160868526e-07	SLAMF1_F24
257244	ch.5.942599F	-1.43136813995583e-06	SLAMF1_F24
257245	cg14815129	-1.09536931323643e-06	SLAMF1_F24
257246	cg06009892	-1.73211611805514e-06	SLAMF1_F24
257247	cg04308167	-9.85362493270771e-06	SLAMF1_F24
257248	cg07321795	-3.72502751347358e-06	SLAMF1_F24
257249	cg13749420	-7.28901406960375e-07	SLAMF1_F24
257250	cg00030588	-7.3119405352244e-06	SLAMF1_F24
257251	cg26149093	3.00748026066264e-06	SLAMF1_F24
257252	cg07356753	-1.27679998874041e-07	SLAMF1_F24
257253	cg12479418	-4.06479546050354e-07	SLAMF1_F24
257254	cg25145165	-8.76418851565598e-08	SLAMF1_F24
257255	cg03838513	3.15007186364589e-07	SLAMF1_F24
257256	cg10362542	8.5821975182307e-08	SLAMF1_F24
257257	cg10779081	-1.49315309374888e-07	SLAMF1_F24
257258	cg19561908	1.01440844499917e-06	SLAMF1_F24
257259	cg11079936	-1.25471511192344e-07	SLAMF1_F24
257260	cg24817544	1.83113758477786e-06	SLAMF1_F24
257261	cg13603142	-3.10124616673038e-06	SLAMF1_F24
257262	cg27249304	3.96210946811124e-07	SLAMF1_F24
257263	cg04272052	5.5465157629965e-07	SLAMF1_F24
257264	cg27210490	-4.77886779769115e-07	SLAMF1_F24
257265	cg20181739	3.93087087143678e-06	SLAMF1_F24
257266	cg22466394	-3.00608050271656e-07	SLAMF1_F24
257267	cg12425673	-2.77568455144133e-07	SLAMF1_F24
257268	cg15657666	-2.04701530228868e-07	SLAMF1_F24
257269	cg18003214	1.69884713051372e-07	SLAMF1_F24
257270	cg11648030	4.9067638275986e-06	SLAMF1_F24
257271	cg09841361	2.0722451589837e-07	SLAMF1_F24
257272	cg04413180	-1.93297500462548e-08	SLAMF1_F24
257273	cg01663988	-3.67530859820721e-06	SLAMF1_F24
257274	cg10911359	5.25847864593028e-06	SLAMF1_F24
257275	cg09160709	1.55173943176969e-06	SLAMF1_F24
257276	cg03937605	4.22399437192255e-06	SLAMF1_F24
257277	cg13933767	-1.38453714980894e-06	SLAMF1_F24
257278	cg04624740	3.99813270692954e-06	SLAMF1_F24
257279	cg12818493	2.16439501715109e-07	SLAMF1_F24
257280	cg11423891	-1.26476353989584e-06	SLAMF1_F24
257281	cg16266453	7.74944418466593e-09	SLAMF1_F24
257282	cg12636538	1.76076525156166e-07	SLAMF1_F24
257283	cg10533000	-5.21210111173e-07	SLAMF1_F24
257284	cg12437428	1.08360766433905e-06	SLAMF1_F24
257285	cg10975985	-2.34094139996337e-07	SLAMF1_F24
257286	cg13197733	-2.57227892699407e-07	SLAMF1_F24
257287	cg04501217	-7.38910128153702e-06	SLAMF1_F24
257288	cg14525458	4.36353257618771e-07	SLAMF1_F24
257289	cg02028246	-1.1416714744361e-06	SLAMF1_F24
257290	cg20563265	-3.45257896904624e-08	SLAMF1_F24
257291	cg00830252	-1.53277644372746e-06	SLAMF1_F24
257292	cg12167135	-8.03613816655722e-06	SLAMF1_F24
257293	cg01438892	-6.1487339122667e-07	SLAMF1_F24
257294	cg14489081	6.36249003956998e-06	SLAMF1_F24
257295	cg05122441	6.09857039665475e-06	SLAMF1_F24
257296	cg12726743	3.76636883545435e-07	SLAMF1_F24
257297	cg08528444	1.31667883897432e-06	SLAMF1_F24
257298	cg25004178	3.75870938224025e-06	SLAMF1_F24
257299	cg21518654	-1.52744220168772e-07	SLAMF1_F24
257300	cg13696550	2.08534077306641e-06	SLAMF1_F24
257301	cg04515480	-6.09093422253815e-07	SLAMF1_F24
257302	cg02847703	2.8000122512449e-06	SLAMF1_F24
257303	cg02952984	-2.70724858500027e-06	SLAMF1_F24
257304	cg04138877	4.16957284439482e-06	SLAMF1_F24
257305	cg27571617	-7.42597321322658e-07	SLAMF1_F24
257306	cg14960974	2.37387707051162e-06	SLAMF1_F24
257307	cg08688063	-5.36438804958387e-08	SLAMF1_F24
257308	cg16891892	-4.33220622494627e-06	SLAMF1_F24
257309	cg18918137	1.55520388438016e-06	SLAMF1_F24
257310	cg04784475	3.8969092415713e-07	SLAMF1_F24
257311	cg13104274	-4.05735004254002e-06	SLAMF1_F24
257312	cg14514174	-3.53080003832405e-07	SLAMF1_F24
257313	cg24351977	-6.87685083136426e-06	SLAMF1_F24
257314	cg21690282	-8.60498863953188e-07	SLAMF1_F24
257315	cg16628188	5.21867001717777e-06	SLAMF1_F24
257316	cg25026755	3.07586964353164e-06	SLAMF1_F24
257317	cg19929302	-4.29387093911653e-07	SLAMF1_F24
257318	cg08156016	7.77068442782402e-07	SLAMF1_F24
257319	cg20284239	-4.34754974030226e-06	SLAMF1_F24
257320	cg09946253	-7.57918247794416e-06	SLAMF1_F24
257321	cg08369141	-1.1817124263165e-08	SLAMF1_F24
257322	cg04452675	1.45563737714459e-05	SLAMF1_F24
257323	cg03727968	7.75706542986141e-07	SLAMF1_F24
257324	cg23817627	-4.02770851753171e-06	SLAMF1_F24
257325	cg12756897	3.7278264242885e-06	SLAMF1_F24
257326	cg01529489	6.87442134373998e-07	SLAMF1_F24
257327	cg25387010	1.73902343338549e-06	SLAMF1_F24
257328	cg05541779	5.99095581531534e-06	SLAMF1_F24
257329	cg05405476	5.17661201727375e-06	SLAMF1_F24
257330	cg23320334	7.01029224129223e-06	SLAMF1_F24
257331	cg11763337	-6.42425337804842e-06	SLAMF1_F24
257332	cg04185041	9.04663001937801e-07	SLAMF1_F24
257333	cg14960776	-9.86985189745163e-06	SLAMF1_F24
257334	cg05099701	-1.18975877972568e-06	SLAMF1_F24
257335	cg13402916	5.67105732752561e-08	SLAMF1_F24
257336	cg02026235	-4.92041177360605e-07	SLAMF1_F24
257337	cg16094166	-1.43570633738401e-06	SLAMF1_F24
257338	cg08007647	-8.90198635375766e-07	SLAMF1_F24
257339	cg02768785	1.72121685672984e-06	SLAMF1_F24
257340	cg12296219	-1.62100755960873e-06	SLAMF1_F24
257341	cg10400362	-2.60629231373777e-06	SLAMF1_F24
257342	cg06857516	2.25996068459195e-06	SLAMF1_F24
257343	cg08631649	3.2698380790113e-06	SLAMF1_F24
257344	cg25335190	-4.66295175836347e-07	SLAMF1_F24
257345	cg02590856	-8.51371572017692e-09	SLAMF1_F24
257346	cg04208312	-3.34422110966845e-06	SLAMF1_F24
257347	cg25653165	3.03504797245065e-06	SLAMF1_F24
257348	cg14898223	1.59553675184771e-06	SLAMF1_F24
257349	cg27093379	6.24041886568357e-07	SLAMF1_F24
257350	cg03776905	1.94166548109801e-06	SLAMF1_F24
257351	cg10554825	1.45608832200917e-06	SLAMF1_F24
257352	cg13016314	-8.13912586984539e-08	SLAMF1_F24
257353	cg12520861	-1.51643827705561e-06	SLAMF1_F24
257354	cg24892433	3.43861513167243e-06	SLAMF1_F24
257355	cg16502220	-8.96171300436852e-08	SLAMF1_F24
257356	cg07918776	-6.05476349510031e-08	SLAMF1_F24
257357	cg24117185	3.19926096048123e-09	SLAMF1_F24
257358	cg17988310	5.21901958301648e-06	SLAMF1_F24
257359	cg22362310	-2.80501221051656e-07	SLAMF1_F24
257360	cg20697172	1.59685292973285e-07	SLAMF1_F24
257361	cg25115276	-4.09600266556652e-06	SLAMF1_F24
257362	cg06258549	3.97466370397412e-06	SLAMF1_F24
257363	cg13448197	4.20319521735503e-06	SLAMF1_F24
257364	cg06939851	1.63698207919334e-06	SLAMF1_F24
257365	cg23275764	2.05323038878181e-06	SLAMF1_F24
257366	cg16414149	3.61425936122153e-06	SLAMF1_F24
257367	cg15002761	4.63980641843483e-07	SLAMF1_F24
257368	cg07301561	3.15699436043669e-06	SLAMF1_F24
257369	cg17550842	-7.66628141633048e-07	SLAMF1_F24
257370	cg20604274	-7.30873688781299e-06	SLAMF1_F24
257371	cg15379170	6.72347323980071e-06	SLAMF1_F24
257372	cg07745381	-1.57025549203182e-06	SLAMF1_F24
257373	cg26558363	-2.02712222978539e-06	SLAMF1_F24
257374	cg08361126	-1.46147148003031e-08	SLAMF1_F24
257375	cg22005853	-1.91114733120962e-07	SLAMF1_F24
257376	cg00582902	5.82024143295281e-06	SLAMF1_F24
257377	cg09800118	-7.99760293227451e-07	SLAMF1_F24
257378	cg24758392	3.51845176308569e-06	SLAMF1_F24
257379	cg05629898	2.25960504001085e-06	SLAMF1_F24
257380	cg25968367	-1.29196679277327e-06	SLAMF1_F24
257381	cg01108633	-6.32103954173078e-06	SLAMF1_F24
257382	cg25132662	-2.90034777045289e-06	SLAMF1_F24
257383	cg15505860	-1.06028289482208e-06	SLAMF1_F24
257384	cg18986589	1.40851632460947e-06	SLAMF1_F24
257385	cg26417604	-1.46956611197231e-07	SLAMF1_F24
257386	cg18118703	1.62191628990538e-06	SLAMF1_F24
257387	cg05846932	-2.68522559950012e-06	SLAMF1_F24
257388	cg16543180	-3.45549864489956e-06	SLAMF1_F24
257389	cg08991965	3.75660005438819e-06	SLAMF1_F24
257390	cg13306338	2.85707202915376e-06	SLAMF1_F24
257391	cg02620443	4.21319059056047e-07	SLAMF1_F24
257392	cg00443797	-4.14736439271641e-06	SLAMF1_F24
257393	cg23429643	-1.76683289607468e-07	SLAMF1_F24
257394	cg05247341	-1.04693735312763e-06	SLAMF1_F24
257395	cg14969869	-2.99138621041344e-06	SLAMF1_F24
257396	cg22197033	-3.6084722663874e-07	SLAMF1_F24
257397	cg15158310	2.16538534547086e-06	SLAMF1_F24
257398	cg09113284	2.24194460248267e-07	SLAMF1_F24
257399	cg12378354	4.02520056371358e-07	SLAMF1_F24
257400	cg26183708	1.79353161711262e-06	SLAMF1_F24
257401	cg03060555	-1.85943065105717e-06	SLAMF1_F24
257402	cg09987156	-3.37164483023247e-06	SLAMF1_F24
257403	cg11019064	1.34951576937571e-06	SLAMF1_F24
257404	cg04759244	3.62259581363666e-06	SLAMF1_F24
257405	cg20793767	4.70005687746022e-07	SLAMF1_F24
257406	cg23946663	1.51094862426695e-07	SLAMF1_F24
257407	cg11881202	-6.20188716745866e-07	SLAMF1_F24
257408	cg27501265	3.9960727829931e-07	SLAMF1_F24
257409	cg26675850	-2.42351057245496e-06	SLAMF1_F24
257410	cg02905173	-3.10443464401994e-06	SLAMF1_F24
257411	cg04850961	-3.21995166123583e-06	SLAMF1_F24
257412	cg05898881	-7.36618159360911e-07	SLAMF1_F24
257413	cg22246636	-7.07809561737764e-07	SLAMF1_F24
257414	cg06882591	-3.50436771934024e-07	SLAMF1_F24
257415	cg19223812	-1.32520333888812e-06	SLAMF1_F24
257416	cg27054514	-3.98875714581824e-07	SLAMF1_F24
257417	ch.17.72133F	1.99360915042738e-06	SLAMF1_F24
257418	cg22251298	8.37033556483005e-08	SLAMF1_F24
257419	cg05270552	1.44188680064377e-06	SLAMF1_F24
257420	cg09899171	1.26340180877718e-05	SLAMF1_F24
257421	cg20312247	-1.50665113179331e-06	SLAMF1_F24
257422	cg18757155	-1.65680786531681e-06	SLAMF1_F24
257423	cg16532497	2.02201740507925e-07	SLAMF1_F24
257424	cg04437413	-8.14872019673872e-07	SLAMF1_F24
257425	cg01534572	2.76243493713707e-07	SLAMF1_F24
257426	cg19609502	-6.09183933969833e-07	SLAMF1_F24
257427	cg24685795	2.58137375851482e-06	SLAMF1_F24
257428	cg06716283	6.90699393633237e-08	SLAMF1_F24
257429	cg04690994	-4.58281654756432e-06	SLAMF1_F24
257430	cg19734148	-2.15471125196714e-07	SLAMF1_F24
257431	cg10426306	-3.51048078604926e-07	SLAMF1_F24
257432	cg19748181	5.81088248030107e-06	SLAMF1_F24
257433	cg18206859	3.83064665253255e-07	SLAMF1_F24
257434	cg18801505	-1.54236798487556e-06	SLAMF1_F24
257435	cg13214504	-8.32953488546232e-07	SLAMF1_F24
257436	cg23514174	2.37651830155446e-06	SLAMF1_F24
257437	cg20493283	1.67200244867471e-06	SLAMF1_F24
257438	cg26059670	5.00672673697415e-07	SLAMF1_F24
257439	cg05484149	4.60455643513016e-06	SLAMF1_F24
257440	cg05202042	-4.21734186644516e-06	SLAMF1_F24
257441	cg17804401	3.40890752557196e-06	SLAMF1_F24
257442	cg00071556	8.20096189804537e-06	SLAMF1_F24
257443	cg10135034	2.15257012818908e-06	SLAMF1_F24
257444	cg17050011	-1.00370931513925e-06	SLAMF1_F24
257445	cg19052272	2.80331878193048e-05	SLAMF1_F24
257446	cg08293614	-7.71051538576234e-06	SLAMF1_F24
257447	cg06785162	-3.97829186097339e-06	SLAMF1_F24
257448	cg04720713	4.32977333423005e-06	SLAMF1_F24
257449	cg10579818	-2.24757763975917e-07	SLAMF1_F24
257450	cg22990562	7.41029550219219e-07	SLAMF1_F24
257451	cg21367307	4.98218797287891e-06	SLAMF1_F24
257452	cg14008631	-8.13421872395546e-07	SLAMF1_F24
257453	cg23097923	-2.06713784407353e-06	SLAMF1_F24
257454	cg23308437	1.01912757330887e-06	SLAMF1_F24
257455	cg02820660	-1.78660284011785e-07	SLAMF1_F24
257456	cg07986469	3.03339253399126e-06	SLAMF1_F24
257457	cg22335155	-1.08193620104711e-07	SLAMF1_F24
257458	cg24289821	3.00063735095424e-06	SLAMF1_F24
257459	cg10730156	3.74117560384556e-06	SLAMF1_F24
257460	cg13466069	2.36173020134613e-07	SLAMF1_F24
257461	cg01714383	-8.02078513730393e-08	SLAMF1_F24
257462	cg09932694	1.92663905415777e-09	SLAMF1_F24
257463	cg16390448	-3.04992927296659e-07	SLAMF1_F24
257464	cg15785379	2.82262385659885e-06	SLAMF1_F24
257465	cg02425518	3.30266702173092e-07	SLAMF1_F24
257466	cg02932314	3.98076903992979e-06	SLAMF1_F24
257467	cg04293648	-4.54549919908754e-06	SLAMF1_F24
257468	cg06195397	-1.88238286663423e-06	SLAMF1_F24
257469	cg07387621	2.88376358120404e-06	SLAMF1_F24
257470	cg20638121	-1.15774921771233e-06	SLAMF1_F24
257471	cg25969728	-1.78527943013357e-05	SLAMF1_F24
257472	cg09887359	2.81664334328548e-06	SLAMF1_F24
257473	cg15784521	5.02577903856233e-06	SLAMF1_F24
257474	cg20683424	-1.91928980861678e-06	SLAMF1_F24
257475	cg21984793	4.91690245116045e-06	SLAMF1_F24
257476	cg16780412	-6.94905840750316e-06	SLAMF1_F24
257477	cg18103097	4.49069767962185e-06	SLAMF1_F24
257478	cg26446105	-9.22698283120584e-06	SLAMF1_F24
257479	cg15015340	9.62516634813072e-06	SLAMF1_F24
257480	cg01986123	1.21291563347479e-07	SLAMF1_F24
257481	cg20339840	-8.65261832552506e-06	SLAMF1_F24
257482	cg15416329	2.7201343206438e-06	SLAMF1_F24
257483	cg02246801	6.78479778795678e-06	SLAMF1_F24
257484	cg05397490	-1.84496843970321e-06	SLAMF1_F24
257485	cg09977865	-1.18006763307187e-06	SLAMF1_F24
257486	cg26401883	9.41749358793669e-07	SLAMF1_F24
257487	cg17613028	2.64521076575749e-06	SLAMF1_F24
257488	cg26719170	6.05899839887484e-07	SLAMF1_F24
257489	cg24332305	1.29497382729537e-06	SLAMF1_F24
257490	cg26583705	4.31920822504521e-06	SLAMF1_F24
257491	cg10864665	-1.98031646461145e-06	SLAMF1_F24
257492	cg26961622	-6.93941008036994e-07	SLAMF1_F24
257493	cg20738433	5.14300348303326e-06	SLAMF1_F24
257494	cg25552629	3.59634049785161e-06	SLAMF1_F24
257495	cg04875508	1.97932397454273e-06	SLAMF1_F24
257496	cg01581262	8.58837395218907e-07	SLAMF1_F24
257497	cg16398541	-1.76131563941337e-06	SLAMF1_F24
257498	cg22264517	2.15956849222481e-07	SLAMF1_F24
257499	cg00590639	3.59218128115146e-07	SLAMF1_F24
257500	cg27213800	-1.413307709828e-05	SLAMF1_F24
257501	cg10883352	1.01251017869147e-06	SLAMF1_F24
257502	cg04336513	1.64684499054416e-07	SLAMF1_F24
257503	cg22902223	2.23947095365348e-06	SLAMF1_F24
257504	cg23481261	1.48506034888961e-06	SLAMF1_F24
257505	cg10612998	4.62445446103668e-07	SLAMF1_F24
257506	cg10459187	-1.30939410087627e-06	SLAMF1_F24
257507	cg03391417	2.15384357572169e-06	SLAMF1_F24
257508	cg10654584	-1.36533833441019e-06	SLAMF1_F24
257509	cg21164813	-1.66362130769425e-06	SLAMF1_F24
257510	cg05187797	-2.88325746500419e-07	SLAMF1_F24
257511	cg06971670	-2.02538073486737e-06	SLAMF1_F24
257512	cg07846313	-5.14759258896777e-07	SLAMF1_F24
257513	cg14898787	7.28225851959423e-07	SLAMF1_F24
257514	cg13084714	4.3532033787171e-07	SLAMF1_F24
257515	cg04327529	6.4018844577025e-07	SLAMF1_F24
257516	cg14383501	-1.16879140494318e-06	SLAMF1_F24
257517	cg23630442	-9.41601836389401e-07	SLAMF1_F24
257518	cg07729842	-1.54781056214035e-07	SLAMF1_F24
257519	cg01692809	5.29611189967508e-06	SLAMF1_F24
257520	cg04740245	-3.73149516757925e-06	SLAMF1_F24
257521	cg27160738	-1.81737462220044e-06	SLAMF1_F24
257522	cg13904574	1.80783224907169e-06	SLAMF1_F24
257523	cg16671988	-1.28718687914166e-06	SLAMF1_F24
257524	cg08576251	-2.73798350216574e-06	SLAMF1_F24
257525	cg01022634	-8.69604602159526e-07	SLAMF1_F24
257526	cg25939861	-1.33244305798868e-05	SLAMF1_F24
257527	cg10426838	9.82724137063188e-07	SLAMF1_F24
257528	cg19031627	1.55378595799954e-07	SLAMF1_F24
257529	cg20495819	-2.03201481574545e-06	SLAMF1_F24
257530	cg02892978	-4.76936618357536e-07	SLAMF1_F24
257531	cg17745413	-6.34718236273073e-07	SLAMF1_F24
257532	cg06167053	2.04080713504666e-06	SLAMF1_F24
257533	cg20775959	9.53303657412319e-07	SLAMF1_F24
257534	cg14222233	2.75914079816918e-07	SLAMF1_F24
257535	cg04389164	2.13572496071893e-06	SLAMF1_F24
257536	cg08155116	9.14091219193446e-07	SLAMF1_F24
257537	cg18664013	1.20156099891399e-08	SLAMF1_F24
257538	cg21598751	1.8699220715286e-05	SLAMF1_F24
257539	cg16710506	4.84277789639899e-07	SLAMF1_F24
257540	cg23272193	1.06690166159636e-07	SLAMF1_F24
257541	cg19162768	9.39185278840726e-07	SLAMF1_F24
257542	cg13615650	-8.48271022661375e-07	SLAMF1_F24
257543	cg26411128	8.28588930030847e-06	SLAMF1_F24
257544	cg18701590	-3.45186299827636e-07	SLAMF1_F24
257545	cg18661463	5.83300995789776e-06	SLAMF1_F24
257546	cg26341268	1.03884797090227e-07	SLAMF1_F24
257547	cg14363841	7.89255125617086e-07	SLAMF1_F24
257548	cg01164631	7.5970314026092e-06	SLAMF1_F24
257549	cg13549321	-1.21124368085408e-08	SLAMF1_F24
257550	cg17776774	1.11304778408689e-05	SLAMF1_F24
257551	cg16957997	-5.3045262276283e-06	SLAMF1_F24
257552	cg08364102	-1.72663407592369e-05	SLAMF1_F24
257553	cg00971919	6.53133258156566e-07	SLAMF1_F24
257554	cg22527142	-7.51528354305758e-08	SLAMF1_F24
257555	cg27041937	3.69208008317942e-07	SLAMF1_F24
257556	cg04104463	3.07916812567111e-06	SLAMF1_F24
257557	cg08613636	3.41606586974358e-06	SLAMF1_F24
257558	cg16406635	1.8273148106396e-06	SLAMF1_F24
257559	cg04612073	3.22259519330142e-06	SLAMF1_F24
257560	cg26994894	-2.23904292594561e-06	SLAMF1_F24
257561	cg17582782	1.80665168112258e-05	SLAMF1_F24
257562	cg04670845	-1.62978127518369e-07	SLAMF1_F24
257563	cg11844812	-3.13315266454463e-06	SLAMF1_F24
257564	cg11620863	4.37876420166449e-07	SLAMF1_F24
257565	cg12031840	-5.55661784470285e-07	SLAMF1_F24
257566	cg12981655	4.66191008416297e-07	SLAMF1_F24
257567	cg24160810	5.86126155085233e-07	SLAMF1_F24
257568	cg13581483	-1.08336665937756e-07	SLAMF1_F24
257569	cg18730862	-1.50222497094889e-07	SLAMF1_F24
257570	cg27079795	4.06425152168033e-10	SLAMF1_F24
257571	cg05676885	1.83837688117926e-06	SLAMF1_F24
257572	cg06898823	1.05940559133473e-06	SLAMF1_F24
257573	cg16658609	1.79321102181358e-06	SLAMF1_F24
257574	cg21358431	2.70101883250832e-06	SLAMF1_F24
257575	cg17625358	-1.62490159430391e-07	SLAMF1_F24
257576	cg15137355	3.32958322255755e-06	SLAMF1_F24
257577	cg12271177	2.52411591962e-06	SLAMF1_F24
257578	cg18424208	-2.18726058580018e-07	SLAMF1_F24
257579	cg12717830	3.40215147120924e-06	SLAMF1_F24
257580	cg04684411	-8.10840576241564e-07	SLAMF1_F24
257581	cg08578823	2.46833695116948e-07	SLAMF1_F24
257582	cg06695833	-2.0956438932727e-07	SLAMF1_F24
257583	cg25303540	5.66699616264308e-07	SLAMF1_F24
257584	cg06990194	3.00225284541459e-06	SLAMF1_F24
257585	cg24724917	6.99452736321396e-06	SLAMF1_F24
257586	cg24446969	4.40764040131497e-06	SLAMF1_F24
257587	cg17126882	1.88215997065841e-06	SLAMF1_F24
257588	cg03683497	-1.04786022521638e-06	SLAMF1_F24
257589	cg08972971	-8.11327841155585e-07	SLAMF1_F24
257590	cg23094674	-3.00090208247669e-06	SLAMF1_F24
257591	cg13098428	-5.28985753093793e-06	SLAMF1_F24
257592	cg09111071	3.16009122425282e-07	SLAMF1_F24
257593	cg10197336	3.09022184919348e-07	SLAMF1_F24
257594	cg18334977	1.9975194704432e-06	SLAMF1_F24
257595	cg11361110	-5.82092768301904e-07	SLAMF1_F24
257596	cg09556749	-1.55944583617431e-06	SLAMF1_F24
257597	cg23903809	-7.21920074462505e-07	SLAMF1_F24
257598	cg12532768	1.77424636874518e-06	SLAMF1_F24
257599	cg16270277	-6.98918833721566e-07	SLAMF1_F24
257600	cg08143297	-6.59139550547195e-06	SLAMF1_F24
257601	cg16578742	-1.0695984743091e-05	SLAMF1_F24
257602	cg15033776	1.07695686047987e-05	SLAMF1_F24
257603	cg03393821	-5.51322991968593e-07	SLAMF1_F24
257604	cg13359134	-1.39936448222491e-07	SLAMF1_F24
257605	cg01097677	-5.6353838418487e-06	SLAMF1_F24
257606	cg20234266	-6.87434912678738e-08	SLAMF1_F24
257607	cg22704162	-3.84130825454897e-06	SLAMF1_F24
257608	cg03437436	3.50599898213747e-06	SLAMF1_F24
257609	cg14949649	1.19622950332701e-06	SLAMF1_F24
257610	cg01748805	2.41936847405359e-06	SLAMF1_F24
257611	cg13141812	-1.06978870246067e-06	SLAMF1_F24
257612	cg23040782	-3.56573489731466e-07	SLAMF1_F24
257613	cg18886719	-2.34075526954132e-07	SLAMF1_F24
257614	cg05989533	-6.11463921867521e-07	SLAMF1_F24
257615	cg03608999	5.25159586005071e-06	SLAMF1_F24
257616	cg06935794	1.68905164809133e-07	SLAMF1_F24
257617	cg27177839	-5.63632474675496e-07	SLAMF1_F24
257618	cg02776664	5.77667102122251e-07	SLAMF1_F24
257619	cg20087519	8.05028381934053e-06	SLAMF1_F24
257620	cg27534624	-7.02288832762981e-06	SLAMF1_F24
257621	cg06417365	2.19793541581242e-06	SLAMF1_F24
257622	cg24414182	-2.14604130466469e-06	SLAMF1_F24
257623	cg03639897	-1.37971658183863e-06	SLAMF1_F24
257624	cg02504416	5.73738733842116e-07	SLAMF1_F24
257625	cg07870003	-1.25808589627182e-06	SLAMF1_F24
257626	cg01045466	4.45929990214742e-06	SLAMF1_F24
257627	cg04280548	-4.33675528950294e-06	SLAMF1_F24
257628	cg17208729	6.68480282025083e-07	SLAMF1_F24
257629	cg27000515	-4.25994175033963e-06	SLAMF1_F24
257630	cg22585466	3.17342841947416e-06	SLAMF1_F24
257631	cg08254831	-2.11534229094898e-07	SLAMF1_F24
257632	cg02971793	-6.03624114742661e-07	SLAMF1_F24
257633	cg07908160	-5.40966078950352e-06	SLAMF1_F24
257634	cg08266662	-2.07853500871736e-07	SLAMF1_F24
257635	cg26913576	7.42550087359462e-06	SLAMF1_F24
257636	cg03144839	3.02039659322723e-07	SLAMF1_F24
257637	cg24114936	5.59203212754262e-07	SLAMF1_F24
257638	cg07012770	2.60875100859558e-08	SLAMF1_F24
257639	cg04344875	3.58066731331265e-06	SLAMF1_F24
257640	cg00327506	-2.33841538460451e-07	SLAMF1_F24
257641	cg13953103	6.45295641332527e-07	SLAMF1_F24
257642	cg08478053	2.32370163676287e-06	SLAMF1_F24
257643	cg19815813	1.50135533529525e-06	SLAMF1_F24
257644	cg14241523	-9.37363827680222e-07	SLAMF1_F24
257645	cg14736327	9.70743294037438e-07	SLAMF1_F24
257646	cg08497121	-2.87144052957123e-06	SLAMF1_F24
257647	cg13378013	1.49878540870748e-06	SLAMF1_F24
257648	cg17908846	2.4093868003027e-07	SLAMF1_F24
257649	cg05797097	3.70339609004503e-07	SLAMF1_F24
257650	cg07541415	-4.38338105835531e-06	SLAMF1_F24
257651	cg04803684	6.93402165804699e-08	SLAMF1_F24
257652	cg01808072	-1.03536627045584e-07	SLAMF1_F24
257653	cg26749825	4.2571375819554e-08	SLAMF1_F24
257654	cg21925754	-1.22375479419763e-06	SLAMF1_F24
257655	cg23009910	-6.19981608750639e-06	SLAMF1_F24
257656	cg22220013	-2.99544323393193e-06	SLAMF1_F24
257657	cg12032009	6.75451324391427e-08	SLAMF1_F24
257658	cg06901492	8.97390359276138e-07	SLAMF1_F24
257659	cg13812223	1.16872849100725e-06	SLAMF1_F24
257660	cg17994788	-1.21786678295214e-06	SLAMF1_F24
257661	cg17578462	-1.66424795628522e-06	SLAMF1_F24
257662	cg26582375	-7.37834307113803e-06	SLAMF1_F24
257663	cg00803213	-2.71922350182542e-06	SLAMF1_F24
257664	cg21321768	8.93568110950131e-06	SLAMF1_F24
257665	cg24870497	1.53705033677722e-07	SLAMF1_F24
257666	cg19760241	-1.09480327136358e-06	SLAMF1_F24
257667	cg15430432	-6.4936146085893e-07	SLAMF1_F24
257668	cg00525722	-6.35664982302772e-07	SLAMF1_F24
257669	cg21097091	1.0367226524731e-06	SLAMF1_F24
257670	cg10944783	1.22347284553299e-07	SLAMF1_F24
257671	cg07058507	-1.51019081566828e-06	SLAMF1_F24
257672	cg15314946	-5.2047133522895e-06	SLAMF1_F24
257673	cg27107784	7.50825330201502e-07	SLAMF1_F24
257674	cg01408342	-7.41800609973177e-08	SLAMF1_F24
257675	cg07478111	2.78550138172135e-06	SLAMF1_F24
257676	cg04338983	-5.19863157881646e-07	SLAMF1_F24
257677	cg12964935	-6.54551032197302e-07	SLAMF1_F24
257678	cg16117799	4.95057755693456e-06	SLAMF1_F24
257679	cg03048488	1.50049664811886e-06	SLAMF1_F24
257680	cg21425449	3.5779154077493e-07	SLAMF1_F24
257681	cg04510360	4.59016457129799e-06	SLAMF1_F24
257682	cg13643796	-4.36759504603537e-07	SLAMF1_F24
257683	cg13737857	7.17762852349884e-07	SLAMF1_F24
257684	cg03666597	3.72961644574746e-06	SLAMF1_F24
257685	cg01082229	-2.2421870962766e-06	SLAMF1_F24
257686	cg14743210	4.65040981558714e-06	SLAMF1_F24
257687	cg14051336	-7.94227074884982e-08	SLAMF1_F24
257688	cg13930375	1.08369383682484e-06	SLAMF1_F24
257689	cg02915920	6.80178024544493e-06	SLAMF1_F24
257690	cg13592024	9.51396421186771e-07	SLAMF1_F24
257691	cg02865832	-7.75833247879025e-06	SLAMF1_F24
257692	cg18877233	-7.77500263768328e-08	SLAMF1_F24
257693	cg23663131	9.55808601262561e-06	SLAMF1_F24
257694	cg15524111	9.76642918873839e-07	SLAMF1_F24
257695	cg24002920	-2.65872183493537e-06	SLAMF1_F24
257696	cg04872851	2.42215171902686e-06	SLAMF1_F24
257697	cg13426198	-5.4223619368218e-06	SLAMF1_F24
257698	cg04357242	-1.0864183287629e-06	SLAMF1_F24
257699	ch.1.169608016R	4.66682344046081e-07	SLAMF1_F24
257700	cg18468917	-1.41900466631724e-05	SLAMF1_F24
257701	cg08981181	-3.85354115696448e-07	SLAMF1_F24
257702	cg05210599	1.07897035213941e-06	SLAMF1_F24
257703	cg08168529	1.35767776307686e-06	SLAMF1_F24
257704	cg20302236	-4.3562945367164e-06	SLAMF1_F24
257705	cg14378848	-4.33923645705053e-08	SLAMF1_F24
257706	cg24573707	-1.88487820705778e-06	SLAMF1_F24
257707	cg08545398	1.36154705248314e-08	SLAMF1_F24
257708	cg15400471	2.83072434724148e-06	SLAMF1_F24
257709	cg19688584	-1.23181437456301e-07	SLAMF1_F24
257710	cg05702234	-2.6562347430898e-06	SLAMF1_F24
257711	cg05159290	5.32489670473002e-06	SLAMF1_F24
257712	cg17875760	1.0659799375791e-06	SLAMF1_F24
257713	cg23628276	-5.20616725560324e-06	SLAMF1_F24
257714	cg15655486	-5.45515392369561e-07	SLAMF1_F24
257715	cg07297251	3.45322598395509e-07	SLAMF1_F24
257716	cg15372479	7.15462223634298e-08	SLAMF1_F24
257717	cg14612526	-4.81618943417812e-07	SLAMF1_F24
257718	cg11440590	1.69574924607632e-06	SLAMF1_F24
257719	cg00673651	2.19429292061833e-06	SLAMF1_F24
257720	cg15907146	8.71357423676633e-06	SLAMF1_F24
257721	cg03741498	-1.20780346869604e-06	SLAMF1_F24
257722	cg06292784	-5.3876040876551e-06	SLAMF1_F24
257723	cg09781932	-1.25044244228744e-06	SLAMF1_F24
257724	cg07557612	1.77739272914618e-06	SLAMF1_F24
257725	cg19648686	-4.99080522994438e-06	SLAMF1_F24
257726	cg03709178	1.05588298298545e-06	SLAMF1_F24
257727	cg02227969	1.12964287441312e-05	SLAMF1_F24
257728	cg27211438	-1.63086024435406e-06	SLAMF1_F24
257729	cg05277165	1.17206251255576e-06	SLAMF1_F24
257730	cg13564717	-2.99027060784309e-06	SLAMF1_F24
257731	cg04000244	-1.6827471429972e-06	SLAMF1_F24
257732	cg09321684	2.92483868195285e-06	SLAMF1_F24
257733	cg27143824	7.69170841959606e-07	SLAMF1_F24
257734	cg24216712	2.5832883313379e-07	SLAMF1_F24
257735	cg06456027	1.17357423744725e-05	SLAMF1_F24
257736	cg22905511	-4.78918217951236e-06	SLAMF1_F24
257737	cg01804370	7.78493256626373e-07	SLAMF1_F24
257738	cg22479388	2.38009852947077e-06	SLAMF1_F24
257739	cg06197076	6.44874856996927e-06	SLAMF1_F24
257740	cg05935374	3.39075060657754e-08	SLAMF1_F24
257741	cg20550692	2.08496528463643e-06	SLAMF1_F24
257742	cg06207807	7.97718394077546e-06	SLAMF1_F24
257743	cg10196258	4.15056201082867e-07	SLAMF1_F24
257744	cg09716848	-3.65659043177777e-07	SLAMF1_F24
257745	cg26009124	3.42187267270179e-06	SLAMF1_F24
257746	cg27457135	2.47937238508092e-06	SLAMF1_F24
257747	cg11061434	3.4355502448891e-06	SLAMF1_F24
257748	cg01584394	9.21660854921577e-08	SLAMF1_F24
257749	cg04882937	5.11725714724815e-08	SLAMF1_F24
257750	cg11795692	2.32841184070379e-06	SLAMF1_F24
257751	cg12905001	-3.3044856720304e-06	SLAMF1_F24
257752	cg26396357	-2.32607782578208e-06	SLAMF1_F24
257753	cg09471412	-6.38608592863382e-06	SLAMF1_F24
257754	cg06945627	4.54174920982189e-06	SLAMF1_F24
257755	cg03022653	-1.41161919204446e-06	SLAMF1_F24
257756	cg12754527	4.81262245736569e-07	SLAMF1_F24
257757	cg20259981	4.34584217002902e-06	SLAMF1_F24
257758	cg16671845	2.80503917725209e-06	SLAMF1_F24
257759	cg04849320	-2.45336885834006e-06	SLAMF1_F24
257760	cg01421311	-6.37307648591672e-06	SLAMF1_F24
257761	cg12047984	-6.02451314473995e-06	SLAMF1_F24
257762	cg23470272	1.97475002928061e-07	SLAMF1_F24
257763	cg17872999	6.44571788518222e-08	SLAMF1_F24
257764	cg07280731	1.31174351862287e-05	SLAMF1_F24
257765	cg27464051	4.1592918715557e-06	SLAMF1_F24
257766	cg07316573	3.17674477270217e-06	SLAMF1_F24
257767	cg01815912	-2.8290129768525e-06	SLAMF1_F24
257768	cg13908407	1.55944434562673e-06	SLAMF1_F24
257769	cg12799846	2.09297408659948e-06	SLAMF1_F24
257770	cg15488427	6.97786518370256e-08	SLAMF1_F24
257771	cg23166923	-2.26781113991189e-07	SLAMF1_F24
257772	cg20964147	-1.09557071987536e-06	SLAMF1_F24
257773	cg07575494	-1.62719145259612e-07	SLAMF1_F24
257774	cg24433169	8.66245446784816e-07	SLAMF1_F24
257775	cg01784549	2.39394558927183e-06	SLAMF1_F24
257776	cg19085589	9.22667130425457e-07	SLAMF1_F24
257777	cg24733262	4.48147516264635e-07	SLAMF1_F24
257778	cg21850139	-1.76941048960961e-07	SLAMF1_F24
257779	cg00417544	1.79356001409325e-06	SLAMF1_F24
257780	cg23644457	1.30986601145066e-05	SLAMF1_F24
257781	cg17459023	-5.65840626764061e-06	SLAMF1_F24
257782	cg08673665	-5.7905058151815e-06	SLAMF1_F24
257783	cg10486227	-3.44863844826699e-07	SLAMF1_F24
257784	cg13840922	7.5772573514776e-07	SLAMF1_F24
257785	cg14424836	-4.6662482850324e-07	SLAMF1_F24
257786	cg26503125	1.728548524129e-06	SLAMF1_F24
257787	cg13513083	-5.35372532432789e-06	SLAMF1_F24
257788	cg10858196	-5.49602630489475e-07	SLAMF1_F24
257789	cg26899625	4.64797898135902e-06	SLAMF1_F24
257790	cg11628550	-5.60542691089695e-07	SLAMF1_F24
257791	cg03401379	8.88662064323773e-07	SLAMF1_F24
257792	cg14435472	6.17067961462672e-07	SLAMF1_F24
257793	cg04959516	6.29259063231922e-06	SLAMF1_F24
257794	cg26782322	1.87685879181247e-06	SLAMF1_F24
257795	cg06607696	4.85343166337576e-08	SLAMF1_F24
257796	cg11251614	6.4272380926264e-06	SLAMF1_F24
257797	cg00956679	3.18418321015821e-06	SLAMF1_F24
257798	cg05736967	-6.47571816319601e-07	SLAMF1_F24
257799	cg15969606	6.84923535166251e-08	SLAMF1_F24
257800	cg21738675	1.90491244430545e-06	SLAMF1_F24
257801	cg01907347	1.12842839777502e-05	SLAMF1_F24
257802	cg08716380	1.24075469039824e-06	SLAMF1_F24
257803	cg22818600	1.78896425096314e-06	SLAMF1_F24
257804	cg01539567	3.09648030349959e-06	SLAMF1_F24
257805	cg16733589	1.55325632732829e-06	SLAMF1_F24
257806	cg13301733	-2.21558550316608e-06	SLAMF1_F24
257807	cg14952312	-9.19737113599566e-06	SLAMF1_F24
257808	cg22334784	-1.73418174991024e-06	SLAMF1_F24
257809	cg12684052	-6.74594737997083e-06	SLAMF1_F24
257810	cg08247450	2.16339882638345e-06	SLAMF1_F24
257811	cg10672726	5.34242255360451e-06	SLAMF1_F24
257812	cg25296236	2.91143876174435e-08	SLAMF1_F24
257813	cg08410921	1.87189309573141e-07	SLAMF1_F24
257814	cg23418965	-1.31144360582492e-05	SLAMF1_F24
257815	cg19721802	1.70741492977377e-06	SLAMF1_F24
257816	cg17485551	2.83173487712239e-06	SLAMF1_F24
257817	cg00550554	-1.1026135423519e-06	SLAMF1_F24
257818	cg13153964	-2.06248243895668e-07	SLAMF1_F24
257819	cg19064302	3.89113951343272e-06	SLAMF1_F24
257820	cg01139962	-4.92354365734483e-08	SLAMF1_F24
257821	cg08391482	-6.10378185590349e-07	SLAMF1_F24
257822	cg12446939	4.4269929517428e-07	SLAMF1_F24
257823	cg24592892	1.04455502797652e-06	SLAMF1_F24
257824	cg16331745	5.52477779901867e-06	SLAMF1_F24
257825	cg10791541	-1.6274451224179e-06	SLAMF1_F24
257826	cg03567838	-3.0247225287139e-06	SLAMF1_F24
257827	cg26020805	-6.01943480273938e-06	SLAMF1_F24
257828	cg02518591	2.14100757399049e-06	SLAMF1_F24
257829	cg20019881	1.8923087747709e-07	SLAMF1_F24
257830	cg05153474	2.58927393773672e-06	SLAMF1_F24
257831	cg24352369	-7.23765397499346e-08	SLAMF1_F24
257832	cg25734490	4.89720310448882e-07	SLAMF1_F24
257833	cg27412506	7.59309390278638e-07	SLAMF1_F24
257834	cg18916966	-2.6828015134965e-06	SLAMF1_F24
257835	cg13891189	-1.80952599521421e-06	SLAMF1_F24
257836	cg19103219	4.96945972009159e-06	SLAMF1_F24
257837	cg02925800	-4.85168454520767e-08	SLAMF1_F24
257838	cg26795848	-3.04814972907769e-06	SLAMF1_F24
257839	cg03597143	-1.69660029208315e-07	SLAMF1_F24
257840	cg02012327	-1.31216308846148e-06	SLAMF1_F24
257841	cg07576894	-3.75731409341498e-07	SLAMF1_F24
257842	cg17312004	5.44283752365127e-06	SLAMF1_F24
257843	cg06238060	6.99197449049959e-06	SLAMF1_F24
257844	cg00501592	3.45314399252263e-06	SLAMF1_F24
257845	cg27368651	4.49081432336376e-07	SLAMF1_F24
257846	cg22607991	2.17124607051964e-06	SLAMF1_F24
257847	cg22607959	-1.35904803672703e-07	SLAMF1_F24
257848	cg14684558	8.67797676033401e-07	SLAMF1_F24
257849	cg12666165	-1.97118183926143e-06	SLAMF1_F24
257850	cg20499714	1.00399395511997e-05	SLAMF1_F24
257851	cg18592307	7.3490891570242e-08	SLAMF1_F24
257852	cg11201539	-3.38546172319613e-06	SLAMF1_F24
257853	cg02952506	-4.30404226344411e-06	SLAMF1_F24
257854	cg04368881	-2.50772424006876e-08	SLAMF1_F24
257855	cg12167564	-1.2231365866558e-05	SLAMF1_F24
257856	cg17971113	-7.81632514277386e-07	SLAMF1_F24
257857	cg17040474	2.45889901320708e-06	SLAMF1_F24
257858	cg24895178	4.81460225171821e-07	SLAMF1_F24
257859	cg03644703	2.44418958326824e-06	SLAMF1_F24
257860	cg16584328	1.74411629985755e-05	SLAMF1_F24
257861	cg06824897	-7.11663065254517e-06	SLAMF1_F24
257862	cg10109276	-1.52220723326564e-06	SLAMF1_F24
257863	cg10587688	-3.41667050279153e-07	SLAMF1_F24
257864	cg24105081	1.60450149293527e-06	SLAMF1_F24
257865	cg15735954	1.18619391193356e-06	SLAMF1_F24
257866	cg01277369	3.833281235811e-07	SLAMF1_F24
257867	cg18774828	1.68131680612921e-06	SLAMF1_F24
257868	cg09563216	1.19807564908125e-05	SLAMF1_F24
257869	cg05841440	-2.13889877772635e-06	SLAMF1_F24
257870	cg13577350	-2.88079634681822e-06	SLAMF1_F24
257871	cg18733486	-1.0487458594804e-06	SLAMF1_F24
257872	cg10332864	-3.862430969886e-06	SLAMF1_F24
257873	cg18770186	2.51327925496563e-07	SLAMF1_F24
257874	cg03985021	-5.92336229789989e-08	SLAMF1_F24
257875	cg06173758	3.54238239704347e-06	SLAMF1_F24
257876	cg05070608	8.48766153821156e-07	SLAMF1_F24
257877	cg02483911	-3.33084740888994e-07	SLAMF1_F24
257878	cg12686110	5.25673611695929e-06	SLAMF1_F24
257879	cg08125503	2.57632165632167e-06	SLAMF1_F24
257880	cg27487189	1.54520097643322e-06	SLAMF1_F24
257881	cg14332600	6.80992484842965e-07	SLAMF1_F24
257882	cg26752576	-5.05766310471419e-07	SLAMF1_F24
257883	cg25290679	3.64462204433682e-06	SLAMF1_F24
257884	cg26973488	-4.11778187800314e-07	SLAMF1_F24
257885	cg11762265	7.45889167188302e-06	SLAMF1_F24
257886	cg09849543	-4.44974436457851e-06	SLAMF1_F24
257887	cg10847634	2.05062005938481e-08	SLAMF1_F24
257888	cg26214897	-1.59584534387826e-06	SLAMF1_F24
257889	cg19529146	-4.89601082974047e-07	SLAMF1_F24
257890	cg25703588	-4.17157117438029e-06	SLAMF1_F24
257891	cg24564998	1.42707832905003e-06	SLAMF1_F24
257892	cg25696485	2.51772388299075e-08	SLAMF1_F24
257893	cg14370752	-8.68519450700401e-07	SLAMF1_F24
257894	cg09730427	-9.70945314252814e-06	SLAMF1_F24
257895	cg12257434	7.41260300380957e-06	SLAMF1_F24
257896	cg13024802	4.54978470757425e-06	SLAMF1_F24
257897	cg20226230	-5.34734061222313e-06	SLAMF1_F24
257898	cg10395222	-2.05087693337193e-07	SLAMF1_F24
257899	cg05291674	4.42116270150947e-06	SLAMF1_F24
257900	cg07716437	1.47685779888498e-06	SLAMF1_F24
257901	cg21039974	2.24861649901771e-06	SLAMF1_F24
257902	cg10831212	-1.52293945272621e-06	SLAMF1_F24
257903	cg19677381	-4.30005021488865e-06	SLAMF1_F24
257904	cg27324000	-2.3622741395101e-06	SLAMF1_F24
257905	cg26212553	-2.18390555863975e-06	SLAMF1_F24
257906	cg14303939	-7.43730668545911e-07	SLAMF1_F24
257907	cg23214395	5.01803208571322e-06	SLAMF1_F24
257908	cg04936932	2.99949124159095e-06	SLAMF1_F24
257909	cg26453592	2.71950967731368e-08	SLAMF1_F24
257910	cg23849778	-1.6078828351347e-07	SLAMF1_F24
257911	cg22828804	-1.24286790823036e-07	SLAMF1_F24
257912	cg16432885	2.36931112379352e-06	SLAMF1_F24
257913	cg27210166	4.11411534500332e-06	SLAMF1_F24
257914	cg13555817	-4.13025748762204e-07	SLAMF1_F24
257915	cg25040746	-1.27410534206184e-06	SLAMF1_F24
257916	cg11450259	-1.89844544019336e-06	SLAMF1_F24
257917	cg01554963	7.90244655426076e-06	SLAMF1_F24
257918	cg23419785	-3.69050945953666e-06	SLAMF1_F24
257919	cg04678404	-2.57607942365951e-07	SLAMF1_F24
257920	cg25741646	-2.6431713976684e-07	SLAMF1_F24
257921	cg20036770	-1.66078917988107e-07	SLAMF1_F24
257922	cg07298299	-2.05504287459966e-06	SLAMF1_F24
257923	cg02802590	-1.23643727681918e-06	SLAMF1_F24
257924	cg06466407	1.50266220248948e-06	SLAMF1_F24
257925	cg07908223	8.47971321919973e-07	SLAMF1_F24
257926	cg04406111	6.71128684901777e-06	SLAMF1_F24
257927	cg24932686	7.13096322659875e-07	SLAMF1_F24
257928	cg08558878	1.87346333531539e-06	SLAMF1_F24
257929	cg15853329	-9.19966411255526e-08	SLAMF1_F24
257930	cg12222132	7.89635480578754e-07	SLAMF1_F24
257931	cg12832857	-1.85261076606822e-06	SLAMF1_F24
257932	cg08913493	-1.12790272144958e-06	SLAMF1_F24
257933	cg14334824	-9.19844477393009e-07	SLAMF1_F24
257934	cg19801921	-1.31444326193347e-06	SLAMF1_F24
257935	cg24222506	9.09219048526878e-07	SLAMF1_F24
257936	cg17907385	-9.36676648997474e-07	SLAMF1_F24
257937	cg12412746	1.18108851068905e-06	SLAMF1_F24
257938	cg08662227	2.47302092179965e-05	SLAMF1_F24
257939	cg15621297	3.810739754468e-08	SLAMF1_F24
257940	cg11929042	1.74365995569541e-06	SLAMF1_F24
257941	cg09499129	-1.35585880284191e-06	SLAMF1_F24
257942	cg09467488	-4.70527812134307e-07	SLAMF1_F24
257943	cg24844000	5.26440202520503e-07	SLAMF1_F24
257944	cg00788521	6.93512225102316e-06	SLAMF1_F24
257945	cg14772381	3.06417727748764e-07	SLAMF1_F24
257946	cg08671326	2.68545836841243e-06	SLAMF1_F24
257947	cg07840318	1.2367681343822e-06	SLAMF1_F24
257948	cg13345375	-9.77806096131948e-07	SLAMF1_F24
257949	cg08343755	-2.34018435564794e-07	SLAMF1_F24
257950	cg10759572	1.84225773878963e-06	SLAMF1_F24
257951	cg26461477	-2.50122076231783e-06	SLAMF1_F24
257952	cg02088585	2.74266636052619e-06	SLAMF1_F24
257953	cg25833566	-1.06743226033572e-06	SLAMF1_F24
257954	cg13662121	-2.48225699349304e-06	SLAMF1_F24
257955	cg07065941	4.01382451904648e-07	SLAMF1_F24
257956	cg14701887	3.18919905245947e-06	SLAMF1_F24
257957	cg26908669	2.58267050500476e-07	SLAMF1_F24
257958	cg20845829	-2.47269591322522e-06	SLAMF1_F24
257959	cg08848776	4.38462543361326e-06	SLAMF1_F24
257960	cg24772753	-6.32115374046002e-07	SLAMF1_F24
257961	cg11776839	-5.62603439136873e-06	SLAMF1_F24
257962	cg26827041	2.64939183142973e-06	SLAMF1_F24
257963	cg23446514	-3.14908799913437e-06	SLAMF1_F24
257964	cg12783943	3.44794980920089e-07	SLAMF1_F24
257965	cg09447811	-1.98153071675197e-06	SLAMF1_F24
257966	cg06048154	-3.6848644882955e-07	SLAMF1_F24
257967	cg22722822	-1.29403525574774e-07	SLAMF1_F24
257968	cg11354908	-1.63312321868194e-06	SLAMF1_F24
257969	cg03581894	-2.82510565010028e-07	SLAMF1_F24
257970	cg06335343	-2.35119766214599e-08	SLAMF1_F24
257971	cg24855165	-2.86661299470202e-06	SLAMF1_F24
257972	cg10169976	5.85946467057842e-08	SLAMF1_F24
257973	cg27069613	7.1241324179697e-08	SLAMF1_F24
257974	cg02472859	7.56065013750888e-06	SLAMF1_F24
257975	cg06771672	-5.01780480293821e-06	SLAMF1_F24
257976	cg06113303	-3.66971228329589e-07	SLAMF1_F24
257977	cg08255598	-5.98950687969034e-06	SLAMF1_F24
257978	cg02729383	-2.50627666970477e-06	SLAMF1_F24
257979	cg06537005	-8.18728307585772e-07	SLAMF1_F24
257980	cg09639631	-3.24102996807538e-07	SLAMF1_F24
257981	cg22546055	1.84370402194901e-07	SLAMF1_F24
257982	cg04134779	-8.93369279154666e-06	SLAMF1_F24
257983	cg07465127	8.86609831759861e-07	SLAMF1_F24
257984	cg09395562	-3.41485098081669e-06	SLAMF1_F24
257985	cg05658771	1.42627894850782e-05	SLAMF1_F24
257986	cg14160394	3.91674705106728e-06	SLAMF1_F24
257987	cg01988891	-7.12945396426438e-07	SLAMF1_F24
257988	cg01048080	-3.50436855184411e-07	SLAMF1_F24
257989	cg13187135	1.32021429803196e-06	SLAMF1_F24
257990	cg26429655	-2.8895443426085e-07	SLAMF1_F24
257991	cg19909455	-3.09510498404203e-07	SLAMF1_F24
257992	cg05558169	-1.46841802669125e-07	SLAMF1_F24
257993	cg09646578	2.56894371731334e-06	SLAMF1_F24
257994	cg26629184	1.49224695981189e-06	SLAMF1_F24
257995	cg11245084	-2.44360759534419e-05	SLAMF1_F24
257996	cg02022733	-1.11484306706852e-06	SLAMF1_F24
257997	cg01247535	2.59998582148447e-06	SLAMF1_F24
257998	cg00951770	1.25507865956467e-06	SLAMF1_F24
257999	cg16068812	-2.8727416183731e-07	SLAMF1_F24
258000	cg03718241	-2.01670839493051e-07	SLAMF1_F24
258001	cg09575189	-2.96067286549558e-08	SLAMF1_F24
258002	cg16001461	-1.62223626672158e-06	SLAMF1_F24
258003	cg02052790	8.40525772692754e-07	SLAMF1_F24
258004	cg15692687	-5.21604811965233e-07	SLAMF1_F24
258005	cg23675152	3.22087794547728e-06	SLAMF1_F24
258006	cg08101160	7.43113355863528e-07	SLAMF1_F24
258007	cg14136217	4.08388848013735e-06	SLAMF1_F24
258008	cg26581714	3.84462035529158e-06	SLAMF1_F24
258009	cg13888983	-1.76144708998867e-06	SLAMF1_F24
258010	cg21778598	-2.0057258280822e-07	SLAMF1_F24
258011	cg10959231	-3.31457716236281e-06	SLAMF1_F24
258012	cg07684587	5.81032651796996e-08	SLAMF1_F24
258013	cg22513409	4.24423035929052e-07	SLAMF1_F24
258014	cg19974128	-1.88766747867568e-07	SLAMF1_F24
258015	cg13586026	3.14544238572556e-06	SLAMF1_F24
258016	cg10032375	-5.84414023503968e-06	SLAMF1_F24
258017	cg10099795	-4.77554792115754e-06	SLAMF1_F24
258018	cg03289548	-4.48336889930517e-07	SLAMF1_F24
258019	cg27546834	2.22562071253679e-07	SLAMF1_F24
258020	cg03731408	8.92604277763902e-06	SLAMF1_F24
258021	cg12540712	-3.11484022406278e-07	SLAMF1_F24
258022	cg18607308	1.90068383567053e-06	SLAMF1_F24
258023	cg24973886	-8.96314337165565e-07	SLAMF1_F24
258024	cg11154067	2.25136399576148e-06	SLAMF1_F24
258025	cg11829528	2.83507912742858e-06	SLAMF1_F24
258026	cg01082167	-3.49480872033046e-07	SLAMF1_F24
258027	cg01298912	7.75552121076428e-08	SLAMF1_F24
258028	cg11275039	3.81333432825791e-06	SLAMF1_F24
258029	cg18864909	-2.33941550940284e-06	SLAMF1_F24
258030	cg05486531	1.382717689509e-06	SLAMF1_F24
258031	cg21185154	3.85187133739437e-06	SLAMF1_F24
258032	cg04823219	6.41306024397637e-06	SLAMF1_F24
258033	cg14318858	2.58438686121128e-05	SLAMF1_F24
258034	cg19526267	2.01558169372293e-06	SLAMF1_F24
258035	cg03147838	-2.39577041065221e-06	SLAMF1_F24
258036	cg25221615	-1.2783813358126e-06	SLAMF1_F24
258037	cg21061310	2.36679800277855e-06	SLAMF1_F24
258038	cg10523264	1.04264378384547e-06	SLAMF1_F24
258039	cg08859635	7.41728437333124e-07	SLAMF1_F24
258040	cg24260327	-2.39032535714569e-06	SLAMF1_F24
258041	cg21338532	-3.30199930289897e-07	SLAMF1_F24
258042	cg04407303	-7.07580348597132e-07	SLAMF1_F24
258043	cg02417360	-7.03646859013747e-08	SLAMF1_F24
258044	cg12716232	8.76024978390602e-06	SLAMF1_F24
258045	cg22140109	2.42801514786612e-06	SLAMF1_F24
258046	cg06600447	5.57673261235595e-07	SLAMF1_F24
258047	cg00859178	-1.85763115726472e-06	SLAMF1_F24
258048	cg05287682	-1.63077849306041e-07	SLAMF1_F24
258049	cg22173661	-4.0098612081971e-07	SLAMF1_F24
258050	cg10315538	3.05932873698235e-06	SLAMF1_F24
258051	cg03188150	3.82865885215767e-06	SLAMF1_F24
258052	cg14073746	-2.96478394858134e-06	SLAMF1_F24
258053	cg01162877	7.04948856081997e-07	SLAMF1_F24
258054	cg01609420	1.85766614778625e-06	SLAMF1_F24
258055	cg26649904	7.70126890873562e-07	SLAMF1_F24
258056	cg16411256	4.36618333584815e-06	SLAMF1_F24
258057	cg15504408	2.78694891412222e-07	SLAMF1_F24
258058	cg14003416	-2.57914253715714e-06	SLAMF1_F24
258059	cg21510697	5.19407637522846e-07	SLAMF1_F24
258060	cg27199523	4.26001299169754e-07	SLAMF1_F24
258061	cg15632227	-1.35650274920377e-06	SLAMF1_F24
258062	cg02149189	1.08821193971946e-06	SLAMF1_F24
258063	cg15397308	-3.15152674973274e-06	SLAMF1_F24
258064	cg07324393	-2.46802532355558e-06	SLAMF1_F24
258065	cg09918454	6.45033154466989e-06	SLAMF1_F24
258066	cg12622992	-1.08045835076168e-07	SLAMF1_F24
258067	cg00399090	-1.67371768155077e-06	SLAMF1_F24
258068	cg02416289	5.13448979088746e-07	SLAMF1_F24
258069	cg00104643	-3.75954621907653e-06	SLAMF1_F24
258070	cg04484826	3.61165513261891e-06	SLAMF1_F24
258071	cg05722568	-2.87874032562586e-06	SLAMF1_F24
258072	cg14014613	-4.7975211528133e-06	SLAMF1_F24
258073	cg06332842	9.69283442989834e-07	SLAMF1_F24
258074	cg17503891	-2.01247725547366e-06	SLAMF1_F24
258075	cg05493407	3.25178664458999e-06	SLAMF1_F24
258076	cg26433955	7.46843538878843e-06	SLAMF1_F24
258077	cg13062940	-3.36598890903768e-07	SLAMF1_F24
258078	cg02275878	-4.91556869006273e-07	SLAMF1_F24
258079	cg21908628	1.43419103594731e-06	SLAMF1_F24
258080	cg15536575	2.93003204353623e-07	SLAMF1_F24
258081	cg03062831	3.1148823421564e-06	SLAMF1_F24
258082	cg01908551	4.98495699119529e-06	SLAMF1_F24
258083	cg05764422	2.72524271102992e-06	SLAMF1_F24
258084	cg26766277	3.90691090122617e-06	SLAMF1_F24
258085	cg16730141	8.37502788617532e-06	SLAMF1_F24
258086	cg06013735	-2.8765521722462e-09	SLAMF1_F24
258087	cg10534873	-1.40487896804533e-06	SLAMF1_F24
258088	cg00911290	2.03540469640399e-07	SLAMF1_F24
258089	cg25625146	-1.06382073289823e-06	SLAMF1_F24
258090	cg19265913	-1.27966707071078e-06	SLAMF1_F24
258091	cg22030847	-1.34205095267875e-06	SLAMF1_F24
258092	cg19787013	1.01259254897169e-05	SLAMF1_F24
258093	cg04776098	1.85004216189859e-07	SLAMF1_F24
258094	cg02343064	5.01140404878620e-09	SLAMF1_F24
258095	cg00570594	2.6138550899105e-06	SLAMF1_F24
258096	cg13909998	-9.21247205034086e-09	SLAMF1_F24
258097	cg15994981	4.85862487754894e-06	SLAMF1_F24
258098	cg05094271	-4.06625803979241e-08	SLAMF1_F24
258099	cg10777678	-1.83172712375063e-07	SLAMF1_F24
258100	cg12881209	2.22033908158731e-06	SLAMF1_F24
258101	cg00946316	2.64370939874393e-06	SLAMF1_F24
258102	cg16230307	1.74540378205455e-07	SLAMF1_F24
258103	cg11691844	-5.83113069468812e-06	SLAMF1_F24
258104	cg04481855	-1.19988439215684e-06	SLAMF1_F24
258105	cg11081690	4.25445455182394e-06	SLAMF1_F24
258106	cg25995825	5.06235628050835e-07	SLAMF1_F24
258107	cg20266436	2.18677946124109e-06	SLAMF1_F24
258108	cg21499909	-3.11820730844909e-07	SLAMF1_F24
258109	cg07593405	-2.32836481877924e-06	SLAMF1_F24
258110	cg00554948	6.40600783524515e-06	SLAMF1_F24
258111	cg06712089	-2.35474471223628e-08	SLAMF1_F24
258112	cg08969532	1.01883107401041e-06	SLAMF1_F24
258113	cg14468481	-7.19569140969503e-06	SLAMF1_F24
258114	cg07886365	1.49236240637646e-06	SLAMF1_F24
258115	cg19985103	3.0572133439698e-06	SLAMF1_F24
258116	cg04948974	-1.13744136494732e-07	SLAMF1_F24
258117	cg02896808	3.10884634037937e-07	SLAMF1_F24
258118	cg20031708	-4.12393797583185e-06	SLAMF1_F24
258119	cg02435252	2.48487106850026e-07	SLAMF1_F24
258120	cg09101258	-4.39477175111455e-06	SLAMF1_F24
258121	cg26207766	1.51010779912331e-05	SLAMF1_F24
258122	cg12188830	-3.84406526911095e-07	SLAMF1_F24
258123	cg20195837	-7.76458814773088e-06	SLAMF1_F24
258124	cg06247422	1.94795212748862e-06	SLAMF1_F24
258125	cg12316559	-1.11743028610784e-06	SLAMF1_F24
258126	cg24716042	3.58105846988286e-06	SLAMF1_F24
258127	cg02827046	2.22891864685826e-06	SLAMF1_F24
258128	cg16215362	3.83511152592959e-06	SLAMF1_F24
258129	cg07015484	9.23137823518911e-07	SLAMF1_F24
258130	cg14430499	-6.89742632983953e-07	SLAMF1_F24
258131	cg00112991	1.0980418095732e-07	SLAMF1_F24
258132	cg16881454	3.72402468630072e-06	SLAMF1_F24
258133	cg03605454	-1.03110605008351e-05	SLAMF1_F24
258134	cg07314409	-3.7152640601378e-07	SLAMF1_F24
258135	cg02135488	1.64714244171416e-06	SLAMF1_F24
258136	cg06781828	7.64630140807869e-06	SLAMF1_F24
258137	cg16010108	-1.35925848437361e-06	SLAMF1_F24
258138	cg05078019	2.68707396006474e-07	SLAMF1_F24
258139	cg03175403	-4.39806924509846e-07	SLAMF1_F24
258140	cg06340118	6.9876366942077e-06	SLAMF1_F24
258141	cg26508142	-3.04174458275249e-06	SLAMF1_F24
258142	cg07794498	-7.31610996264993e-07	SLAMF1_F24
258143	cg20294962	-4.18906252168763e-06	SLAMF1_F24
258144	cg12897503	4.10876379450908e-06	SLAMF1_F24
258145	cg07612396	2.36468190855714e-05	SLAMF1_F24
258146	cg13292458	-9.48086366633652e-08	SLAMF1_F24
258147	cg06181187	-9.06882513757953e-06	SLAMF1_F24
258148	cg07317047	6.864565346575e-07	SLAMF1_F24
258149	cg11134677	-1.04144598005448e-05	SLAMF1_F24
258150	cg08682687	-9.93802382235104e-07	SLAMF1_F24
258151	cg15332217	-5.70923921202293e-06	SLAMF1_F24
258152	cg05467445	-4.97738521987975e-06	SLAMF1_F24
258153	cg24431725	4.07371026520492e-07	SLAMF1_F24
258154	cg21493127	-1.06915978303484e-06	SLAMF1_F24
258155	cg06260865	-1.69987313687418e-05	SLAMF1_F24
258156	cg11558795	1.09598575020345e-05	SLAMF1_F24
258157	cg21732056	5.50646390486415e-07	SLAMF1_F24
258158	cg14279795	-2.2150360785976e-06	SLAMF1_F24
258159	cg15161973	2.4164855786167e-07	SLAMF1_F24
258160	cg10452493	4.8192580145753e-06	SLAMF1_F24
258161	cg11479689	-2.9014552922983e-07	SLAMF1_F24
258162	cg25259265	2.40164373001332e-05	SLAMF1_F24
258163	cg01419164	4.32813275002166e-06	SLAMF1_F24
258164	cg15600889	9.0486705001812e-07	SLAMF1_F24
258165	cg04855404	1.56524447577078e-06	SLAMF1_F24
258166	cg23258358	-1.38976099519944e-07	SLAMF1_F24
258167	cg14042711	1.03941981685225e-06	SLAMF1_F24
258168	cg23030090	-3.47268324386565e-07	SLAMF1_F24
258169	cg23990470	2.53335031655137e-06	SLAMF1_F24
258170	cg24810735	-1.40325768749105e-08	SLAMF1_F24
258171	cg09248399	-9.808297518791e-07	SLAMF1_F24
258172	cg14047494	9.80214555552408e-07	SLAMF1_F24
258173	cg00312508	-2.02356983674238e-06	SLAMF1_F24
258174	cg02395086	3.4190169537199e-07	SLAMF1_F24
258175	cg11797700	-3.33604280021897e-07	SLAMF1_F24
258176	cg22659049	9.84615645595917e-06	SLAMF1_F24
258177	cg18196320	6.95041287164738e-08	SLAMF1_F24
258178	cg00439658	1.35882302690413e-06	SLAMF1_F24
258179	cg06071797	5.58494027678877e-07	SLAMF1_F24
258180	cg10997110	1.40424258697702e-07	SLAMF1_F24
258181	cg24919753	9.57463925847657e-07	SLAMF1_F24
258182	cg07453683	8.81191076555582e-06	SLAMF1_F24
258183	cg19997916	2.80287942080727e-06	SLAMF1_F24
258184	cg09454039	2.24842084642265e-06	SLAMF1_F24
258185	cg11996395	-2.144477131725e-07	SLAMF1_F24
258186	cg22454686	6.83194165485827e-06	SLAMF1_F24
258187	cg08079203	9.77132376598401e-08	SLAMF1_F24
258188	cg15891267	1.45083865830404e-06	SLAMF1_F24
258189	cg07438546	5.35224002293623e-06	SLAMF1_F24
258190	cg26455201	4.2408112552639e-06	SLAMF1_F24
258191	cg06074252	7.75049844201611e-06	SLAMF1_F24
258192	cg01945543	4.14278771489431e-06	SLAMF1_F24
258193	cg05769834	1.84343682082082e-06	SLAMF1_F24
258194	cg22355463	-3.19555885370192e-07	SLAMF1_F24
258195	cg11725802	-1.06254360441893e-06	SLAMF1_F24
258196	cg09012576	5.68255603280793e-06	SLAMF1_F24
258197	cg07000267	-1.25772984848027e-06	SLAMF1_F24
258198	cg16742960	1.73441935982386e-06	SLAMF1_F24
258199	cg05382730	1.00150543402584e-06	SLAMF1_F24
258200	cg23666984	-5.00990170619889e-06	SLAMF1_F24
258201	cg12283302	-2.41283887248174e-06	SLAMF1_F24
258202	cg21863379	3.14736298989492e-06	SLAMF1_F24
258203	cg07960470	4.46772029945904e-07	SLAMF1_F24
258204	cg04236139	2.60884409063991e-06	SLAMF1_F24
258205	cg06159004	6.65001193294766e-06	SLAMF1_F24
258206	cg24258439	-6.99809851622255e-06	SLAMF1_F24
258207	cg12085619	1.00925215865593e-06	SLAMF1_F24
258208	cg10927719	4.88063877438979e-08	SLAMF1_F24
258209	cg22860750	-2.10686938150044e-06	SLAMF1_F24
258210	cg02188818	-5.79205037189816e-06	SLAMF1_F24
258211	cg03222044	3.308660530954e-06	SLAMF1_F24
258212	cg04415616	-8.5489230889088e-06	SLAMF1_F24
258213	cg27227797	1.18739949884434e-07	SLAMF1_F24
258214	cg03118626	3.57574127044386e-08	SLAMF1_F24
258215	cg05120523	4.34282655314368e-07	SLAMF1_F24
258216	cg00219216	1.62246430983129e-06	SLAMF1_F24
258217	cg13404336	-3.49198550069303e-07	SLAMF1_F24
258218	cg19195715	2.19297077767194e-06	SLAMF1_F24
258219	cg08585897	1.05849098201265e-05	SLAMF1_F24
258220	cg11362404	4.78822648394603e-06	SLAMF1_F24
258221	cg03754311	4.1784090691348e-08	SLAMF1_F24
258222	cg16985752	-5.89983032585721e-06	SLAMF1_F24
258223	cg16308673	2.63619318266406e-06	SLAMF1_F24
258224	cg05721478	-3.77741011379239e-06	SLAMF1_F24
258225	cg14655608	-3.51125582985442e-06	SLAMF1_F24
258226	cg04191297	-1.30658226281597e-07	SLAMF1_F24
258227	cg01968850	-3.4466074416364e-07	SLAMF1_F24
258228	cg01049674	3.16103504268308e-06	SLAMF1_F24
258229	cg22069342	-4.5034887667061e-08	SLAMF1_F24
258230	cg09223820	7.88001541266216e-06	SLAMF1_F24
258231	cg09568092	-1.21781018464919e-06	SLAMF1_F24
258232	cg25391692	-5.69325259010713e-06	SLAMF1_F24
258233	cg02014364	1.34216473521173e-06	SLAMF1_F24
258234	cg27326687	-1.99583288741072e-08	SLAMF1_F24
258235	cg23834363	5.28571093830627e-06	SLAMF1_F24
258236	cg00476771	-1.45532034199739e-06	SLAMF1_F24
258237	cg12530665	4.1612149241706e-06	SLAMF1_F24
258238	cg04343971	7.60085077798295e-06	SLAMF1_F24
258239	cg04216589	6.49034479279628e-06	SLAMF1_F24
258240	cg24097241	1.10008947977185e-06	SLAMF1_F24
258241	cg15710462	2.27800299562749e-06	SLAMF1_F24
258242	cg17153426	8.24587055327222e-07	SLAMF1_F24
258243	cg15233074	-5.52223277811602e-06	SLAMF1_F24
258244	cg23214816	1.44929507255936e-06	SLAMF1_F24
258245	cg19118289	-8.36549187575955e-07	SLAMF1_F24
258246	cg02478035	2.88468800436886e-07	SLAMF1_F24
258247	cg14042889	5.20516930115657e-06	SLAMF1_F24
258248	cg15074329	-1.29649535317312e-06	SLAMF1_F24
258249	cg26253286	1.12476528553045e-06	SLAMF1_F24
258250	cg23347250	3.45256695746134e-07	SLAMF1_F24
258251	cg19516818	-2.92130669635983e-06	SLAMF1_F24
258252	cg00692816	4.02329816157932e-06	SLAMF1_F24
258253	cg19318722	-2.08281598256737e-06	SLAMF1_F24
258254	cg22256677	2.36004369348428e-06	SLAMF1_F24
258255	cg24996565	6.52367919098099e-07	SLAMF1_F24
258256	cg10478740	4.78521725235554e-07	SLAMF1_F24
258257	cg08568649	-7.74209568009209e-06	SLAMF1_F24
258258	cg00232827	-1.90866445978381e-06	SLAMF1_F24
258259	cg11758069	-2.87174218179845e-07	SLAMF1_F24
258260	cg19249708	-2.47090763788821e-07	SLAMF1_F24
258261	cg16311946	-3.13557664616133e-06	SLAMF1_F24
258262	cg01013225	5.5223486273069e-06	SLAMF1_F24
258263	cg10399165	-1.03207143895644e-07	SLAMF1_F24
258264	cg11240495	-5.81852699074076e-06	SLAMF1_F24
258265	cg12251803	4.34964789915677e-06	SLAMF1_F24
258266	cg24767423	-1.25264984993758e-06	SLAMF1_F24
258267	cg17067005	2.17022338953077e-06	SLAMF1_F24
258268	cg11174569	-1.80560160127808e-06	SLAMF1_F24
258269	cg01209912	5.20289609772703e-07	SLAMF1_F24
258270	cg08872590	-1.11442608982381e-06	SLAMF1_F24
258271	cg04258496	-4.46427937738973e-06	SLAMF1_F24
258272	cg00538923	4.35868743204079e-06	SLAMF1_F24
258273	cg06316133	-1.45144831102511e-08	SLAMF1_F24
258274	cg27137258	1.15346002901067e-06	SLAMF1_F24
258275	cg17677490	-9.78939933862496e-08	SLAMF1_F24
258276	cg23202144	-1.44536236814647e-06	SLAMF1_F24
258277	cg26582733	5.39958448206941e-06	SLAMF1_F24
258278	cg18011080	1.78739497465015e-06	SLAMF1_F24
258279	cg10482237	-2.79698163406084e-07	SLAMF1_F24
258280	cg20133314	-1.25918746133074e-07	SLAMF1_F24
258281	cg10994944	2.12001104312539e-06	SLAMF1_F24
258282	cg23867321	-2.00126942110711e-07	SLAMF1_F24
258283	cg02032125	2.37649654965413e-06	SLAMF1_F24
258284	cg06631771	9.52554525867587e-06	SLAMF1_F24
258285	cg18248420	-5.41186999054183e-06	SLAMF1_F24
258286	cg02526790	-1.09954877422271e-07	SLAMF1_F24
258287	cg06268956	-1.75430500183806e-06	SLAMF1_F24
258288	cg04727017	-3.70593289163885e-06	SLAMF1_F24
258289	cg05222316	6.2388814786607e-06	SLAMF1_F24
258290	cg02558992	-7.80004474394166e-07	SLAMF1_F24
258291	cg20426932	-3.53524323065153e-07	SLAMF1_F24
258292	cg16622355	2.8551768039594e-06	SLAMF1_F24
258293	cg14753691	1.42950571973562e-06	SLAMF1_F24
258294	cg03671802	9.04649674313514e-07	SLAMF1_F24
258295	cg03771296	2.29723384028352e-07	SLAMF1_F24
258296	cg04974402	-2.94151050613091e-06	SLAMF1_F24
258297	cg26960833	-2.88917954894416e-06	SLAMF1_F24
258298	cg02299586	-4.42050716429175e-07	SLAMF1_F24
258299	cg27502072	3.83307834874824e-07	SLAMF1_F24
258300	cg15394737	-1.63624350557545e-07	SLAMF1_F24
258301	cg11993439	2.10237080307117e-06	SLAMF1_F24
258302	cg18159393	1.28101443796372e-07	SLAMF1_F24
258303	cg08984744	1.43673067450292e-06	SLAMF1_F24
258304	cg20083730	9.89216036783999e-07	SLAMF1_F24
258305	cg23662142	-1.59656115063324e-06	SLAMF1_F24
258306	cg07700514	-3.54287815246653e-07	SLAMF1_F24
258307	cg21877907	-7.97495449310458e-07	SLAMF1_F24
258308	cg25230117	2.36007387193248e-06	SLAMF1_F24
258309	cg10683231	9.02545076613656e-07	SLAMF1_F24
258310	cg02296472	5.37397679176715e-07	SLAMF1_F24
258311	cg05547038	-1.01707517382316e-06	SLAMF1_F24
258312	cg23164054	-9.80558602809218e-07	SLAMF1_F24
258313	cg05687210	7.82627226627987e-08	SLAMF1_F24
258314	cg25940730	-7.51502852028088e-07	SLAMF1_F24
258315	cg07824565	4.20093559348264e-07	SLAMF1_F24
258316	cg15392102	1.73756482097415e-06	SLAMF1_F24
258317	cg27231912	-3.24022178840479e-07	SLAMF1_F24
258318	cg24391128	3.77136171662526e-06	SLAMF1_F24
258319	cg17292229	-4.24669020099837e-06	SLAMF1_F24
258320	cg26081767	3.39190851967906e-06	SLAMF1_F24
258321	cg14562783	4.8009716714845e-07	SLAMF1_F24
258322	cg08329561	-6.21898041304589e-07	SLAMF1_F24
258323	cg21115432	-3.41854056595317e-07	SLAMF1_F24
258324	cg04419237	2.53480929150729e-06	SLAMF1_F24
258325	cg19416623	3.13343631261509e-06	SLAMF1_F24
258326	cg11763522	7.42503078595965e-06	SLAMF1_F24
258327	cg19839149	-1.66152767687249e-07	SLAMF1_F24
258328	cg11509097	6.49893939804413e-07	SLAMF1_F24
258329	cg22538757	-1.9836603228429e-06	SLAMF1_F24
258330	cg05713594	1.259239066017e-06	SLAMF1_F24
258331	cg07613945	6.4592658886613e-06	SLAMF1_F24
258332	cg06161657	-2.9633862680302e-06	SLAMF1_F24
258333	cg15055983	-8.80529742704457e-08	SLAMF1_F24
258334	cg05819745	1.25463724391037e-06	SLAMF1_F24
258335	cg23928088	2.63181401119169e-06	SLAMF1_F24
258336	cg18661135	-1.93867472873158e-06	SLAMF1_F24
258337	cg26346167	-5.36647268633858e-06	SLAMF1_F24
258338	cg06716127	-3.31129652124892e-07	SLAMF1_F24
258339	cg24429037	3.77801462212472e-07	SLAMF1_F24
258340	cg01877450	-2.42377795157415e-07	SLAMF1_F24
258341	cg27399753	3.03641258237683e-07	SLAMF1_F24
258342	cg02293874	-6.36379763536053e-06	SLAMF1_F24
258343	cg02413270	-4.72044537397129e-06	SLAMF1_F24
258344	cg20795287	4.37768377123421e-06	SLAMF1_F24
258345	cg21359959	-4.9086840458882e-06	SLAMF1_F24
258346	cg06523516	-3.97345722040481e-06	SLAMF1_F24
258347	cg11140962	7.21175595157079e-06	SLAMF1_F24
258348	cg04855525	-3.14523495680878e-06	SLAMF1_F24
258349	cg14608561	-1.828611258407e-06	SLAMF1_F24
258350	cg08357787	-8.75716652935938e-07	SLAMF1_F24
258351	cg23501044	2.72667803635911e-06	SLAMF1_F24
258352	cg12740337	1.24913826773721e-06	SLAMF1_F24
258353	cg05611801	2.34549077510065e-08	SLAMF1_F24
258354	cg23689818	9.10007665082798e-07	SLAMF1_F24
258355	cg00358220	-1.88912933523367e-06	SLAMF1_F24
258356	cg11965003	9.74572804535897e-07	SLAMF1_F24
258357	cg15314588	-3.03404978663076e-07	SLAMF1_F24
258358	cg06166242	7.62203099723115e-07	SLAMF1_F24
258359	cg23654358	-1.32010583187603e-06	SLAMF1_F24
258360	cg04392293	3.66380885983955e-06	SLAMF1_F24
258361	cg12194832	-3.02162041607841e-06	SLAMF1_F24
258362	cg00237398	-2.65863404191894e-07	SLAMF1_F24
258363	cg24254658	1.24118170097427e-06	SLAMF1_F24
258364	cg20161446	3.16879897794987e-06	SLAMF1_F24
258365	cg06501113	9.9688590053625e-06	SLAMF1_F24
258366	cg22455699	2.48715887879878e-06	SLAMF1_F24
258367	cg22484417	-2.89184164188179e-07	SLAMF1_F24
258368	cg22807241	3.08145416857534e-06	SLAMF1_F24
258369	cg01289489	9.8651660383038e-06	SLAMF1_F24
258370	cg15773805	-7.84534879966573e-07	SLAMF1_F24
258371	cg27298118	-4.19573223431943e-07	SLAMF1_F24
258372	cg03218093	-8.97429719606082e-07	SLAMF1_F24
258373	cg09269620	-1.77058237458735e-06	SLAMF1_F24
258374	cg04053260	-5.51507062287215e-07	SLAMF1_F24
258375	cg07123811	1.48463025474983e-06	SLAMF1_F24
258376	cg03977339	-1.89793443759003e-06	SLAMF1_F24
258377	cg20483671	-3.97906602532191e-07	SLAMF1_F24
258378	cg26372178	-8.7862527354802e-07	SLAMF1_F24
258379	cg12857945	7.06911970364337e-07	SLAMF1_F24
258380	cg08557686	7.90130074132228e-07	SLAMF1_F24
258381	cg05903992	3.08785579094531e-06	SLAMF1_F24
258382	cg04915463	-8.76086256547048e-07	SLAMF1_F24
258383	cg15207618	-1.88816788736568e-06	SLAMF1_F24
258384	cg02192677	-5.90326248298354e-07	SLAMF1_F24
258385	cg04798273	4.38270335977313e-06	SLAMF1_F24
258386	cg16843437	1.07440471309403e-06	SLAMF1_F24
258387	cg04654170	2.37815292560026e-06	SLAMF1_F24
258388	cg23032799	-3.97248389266542e-06	SLAMF1_F24
258389	cg06027843	9.30271528899068e-07	SLAMF1_F24
258390	cg04763558	-6.28983999292337e-07	SLAMF1_F24
258391	cg14751552	3.41207236681883e-06	SLAMF1_F24
258392	cg06512885	2.55664869619482e-06	SLAMF1_F24
258393	cg24576260	5.50718219625879e-06	SLAMF1_F24
258394	cg02974329	2.79970341885981e-06	SLAMF1_F24
258395	cg24468890	-2.80476140076862e-06	SLAMF1_F24
258396	cg06778567	8.2305072883408e-07	SLAMF1_F24
258397	cg22470850	-6.26536053255286e-07	SLAMF1_F24
258398	cg16346803	3.41294078721762e-06	SLAMF1_F24
258399	cg19884427	2.51616267984923e-06	SLAMF1_F24
258400	cg10442450	1.68035912138327e-06	SLAMF1_F24
258401	cg00725138	-4.5855423313851e-07	SLAMF1_F24
258402	cg26437290	1.33844962251167e-06	SLAMF1_F24
258403	cg01146726	2.10029470777952e-06	SLAMF1_F24
258404	cg25280936	5.53489082004516e-06	SLAMF1_F24
258405	cg00949479	3.31499517295487e-06	SLAMF1_F24
258406	cg04701456	-6.07108355935282e-06	SLAMF1_F24
258407	cg00239659	3.84048264643226e-06	SLAMF1_F24
258408	cg18331732	1.01962269144533e-06	SLAMF1_F24
258409	cg26654091	5.34242599907567e-06	SLAMF1_F24
258410	cg20918051	-9.69126008572239e-07	SLAMF1_F24
258411	cg02736966	1.61228415926144e-06	SLAMF1_F24
258412	cg12483321	1.82996937579481e-06	SLAMF1_F24
258413	cg23650423	-2.20076000913793e-06	SLAMF1_F24
258414	cg05437148	-9.4397742026407e-07	SLAMF1_F24
258415	cg11423736	-8.47799765341672e-07	SLAMF1_F24
258416	cg02132470	5.32889936912649e-08	SLAMF1_F24
258417	cg19766609	-6.46083840694777e-07	SLAMF1_F24
258418	cg07427573	-5.24301117985114e-06	SLAMF1_F24
258419	cg18264062	-1.25707547691357e-07	SLAMF1_F24
258420	cg20638805	3.10539284925738e-06	SLAMF1_F24
258421	cg05121379	1.925269782193e-06	SLAMF1_F24
258422	cg03145312	-1.97020144268237e-06	SLAMF1_F24
258423	cg08107098	6.92722864839801e-07	SLAMF1_F24
258424	cg15451141	-1.45032667750759e-06	SLAMF1_F24
258425	cg09789768	5.52497700119374e-06	SLAMF1_F24
258426	cg07016184	5.01206851443084e-07	SLAMF1_F24
258427	cg27370184	1.91434361938879e-07	SLAMF1_F24
258428	cg15897423	-3.14214845519009e-07	SLAMF1_F24
258429	cg03330710	-3.56048888209681e-07	SLAMF1_F24
258430	cg25054416	-5.72278019069866e-09	SLAMF1_F24
258431	cg14991316	-3.31007615500358e-06	SLAMF1_F24
258432	cg15133512	-2.72982409077156e-07	SLAMF1_F24
258433	cg00485681	5.86770795770278e-07	SLAMF1_F24
258434	cg12134349	3.38216497216248e-06	SLAMF1_F24
258435	cg02031618	-3.38606944097839e-06	SLAMF1_F24
258436	cg02543993	1.1753268282191e-05	SLAMF1_F24
258437	cg05806866	-3.26632649903873e-06	SLAMF1_F24
258438	cg24464641	7.47951627394297e-06	SLAMF1_F24
258439	cg07380056	6.13710375632404e-06	SLAMF1_F24
258440	cg15902920	-2.16107466872689e-06	SLAMF1_F24
258441	cg09879666	1.2032612221454e-06	SLAMF1_F24
258442	cg27374269	-3.79768128391085e-06	SLAMF1_F24
258443	cg04347477	1.27284920284054e-05	SLAMF1_F24
258444	cg20066612	7.12575450117837e-06	SLAMF1_F24
258445	cg25499175	3.32680593649146e-07	SLAMF1_F24
258446	cg05728786	6.1004974564456e-08	SLAMF1_F24
258447	cg05046020	4.50770868090229e-06	SLAMF1_F24
258448	cg24853299	-2.40923835527067e-06	SLAMF1_F24
258449	cg03414321	1.38720126702542e-08	SLAMF1_F24
258450	cg22965634	-6.56029258027022e-08	SLAMF1_F24
258451	cg09885957	-4.64456015187258e-07	SLAMF1_F24
258452	cg08920032	-3.09784406954837e-06	SLAMF1_F24
258453	cg05050138	4.93986996748803e-07	SLAMF1_F24
258454	cg09317658	3.80008864896326e-06	SLAMF1_F24
258455	cg00050590	-1.99544545885794e-07	SLAMF1_F24
258456	cg16558362	-1.3894804569194e-06	SLAMF1_F24
258457	cg19694461	-1.45900477490051e-06	SLAMF1_F24
258458	cg19679834	-6.7116250857587e-06	SLAMF1_F24
258459	cg17790273	-2.15785958962804e-06	SLAMF1_F24
258460	cg25193157	6.39914333711158e-06	SLAMF1_F24
258461	cg12703888	-1.57465780057769e-06	SLAMF1_F24
258462	cg03998719	2.00000794410383e-07	SLAMF1_F24
258463	cg26237583	4.22361381462998e-07	SLAMF1_F24
258464	cg18564167	4.14879827935728e-07	SLAMF1_F24
258465	cg10184041	1.84992411769776e-06	SLAMF1_F24
258466	cg03699778	-3.48413366854921e-08	SLAMF1_F24
258467	cg13557582	3.08270145354748e-07	SLAMF1_F24
258468	cg17344048	4.74964516929552e-07	SLAMF1_F24
258469	cg22856476	7.60566047374831e-06	SLAMF1_F24
258470	cg06536874	6.21175284709612e-06	SLAMF1_F24
258471	cg08271443	-3.97786314611585e-06	SLAMF1_F24
258472	cg22507874	3.79142303631248e-06	SLAMF1_F24
258473	cg09043302	2.20274223719831e-06	SLAMF1_F24
258474	cg07270289	-1.1017685198098e-05	SLAMF1_F24
258475	cg06955093	9.57388956272126e-07	SLAMF1_F24
258476	cg02968646	-7.76645687790478e-07	SLAMF1_F24
258477	cg21746339	4.35101154336015e-07	SLAMF1_F24
258478	cg07824742	-9.01021754437843e-07	SLAMF1_F24
258479	cg00375970	-3.49286726942022e-07	SLAMF1_F24
258480	cg16156434	7.12274954567626e-07	SLAMF1_F24
258481	cg04751761	-9.5905564762107e-06	SLAMF1_F24
258482	cg24458300	1.89015674256859e-06	SLAMF1_F24
258483	cg09370867	4.60626177756828e-06	SLAMF1_F24
258484	cg09145548	2.52571894687416e-06	SLAMF1_F24
258485	cg11602997	-3.67202184564107e-06	SLAMF1_F24
258486	cg24156307	2.54124949807188e-06	SLAMF1_F24
258487	cg06805707	-9.94356604054876e-07	SLAMF1_F24
258488	cg15651860	-1.21697119567759e-06	SLAMF1_F24
258489	cg08219099	-3.59879622809053e-06	SLAMF1_F24
258490	cg12869334	3.6352222290738e-06	SLAMF1_F24
258491	cg18396793	2.2207305106609e-06	SLAMF1_F24
258492	cg09165554	-1.34955717589769e-06	SLAMF1_F24
258493	cg12485783	1.0625911513846e-06	SLAMF1_F24
258494	cg13812335	-1.2608064630281e-06	SLAMF1_F24
258495	cg15722389	-2.1658554468928e-07	SLAMF1_F24
258496	cg16977411	8.90375154466811e-06	SLAMF1_F24
258497	cg25449502	-2.82065727586582e-07	SLAMF1_F24
258498	cg15812599	-2.25746940873625e-06	SLAMF1_F24
258499	cg03594801	-2.59464147480513e-06	SLAMF1_F24
258500	cg06756481	2.72420349097755e-06	SLAMF1_F24
258501	cg02464123	-2.25812777053874e-07	SLAMF1_F24
258502	cg00898486	2.20035601793554e-06	SLAMF1_F24
258503	cg00960050	-1.01161440510213e-07	SLAMF1_F24
258504	cg22697574	3.4923608434989e-07	SLAMF1_F24
258505	cg13534190	-1.0050402273755e-06	SLAMF1_F24
258506	cg25161386	6.7456344571364e-07	SLAMF1_F24
258507	cg02456962	5.00512568802972e-06	SLAMF1_F24
258508	cg23335124	2.27930017804516e-07	SLAMF1_F24
258509	cg09767960	-2.97486167809589e-06	SLAMF1_F24
258510	cg20346165	7.23927475234362e-07	SLAMF1_F24
258511	cg22836134	-2.32498185948359e-06	SLAMF1_F24
258512	cg12041146	3.09647566608439e-06	SLAMF1_F24
258513	cg07171156	2.61317481732831e-06	SLAMF1_F24
258514	cg08926287	-8.97101750591383e-08	SLAMF1_F24
258515	cg12496783	3.19823164803888e-06	SLAMF1_F24
258516	cg09691197	7.0236860762278e-06	SLAMF1_F24
258517	cg05786435	4.33479398026998e-06	SLAMF1_F24
258518	cg22074481	6.12762291479921e-07	SLAMF1_F24
258519	cg03131767	-2.96227959474992e-06	SLAMF1_F24
258520	cg07564543	4.75431467823931e-06	SLAMF1_F24
258521	cg15267840	-4.03083933020003e-07	SLAMF1_F24
258522	cg04832210	1.25770896393585e-06	SLAMF1_F24
258523	cg17274290	1.42405347365327e-07	SLAMF1_F24
258524	cg09272306	-6.32085122382667e-07	SLAMF1_F24
258525	cg18824027	5.71648014487045e-07	SLAMF1_F24
258526	cg08918582	4.99011053747453e-06	SLAMF1_F24
258527	cg22043544	-5.60492269204811e-06	SLAMF1_F24
258528	cg13708910	9.55881558309345e-07	SLAMF1_F24
258529	cg02384112	-6.29539672503995e-07	SLAMF1_F24
258530	cg14751914	-3.50248816074815e-06	SLAMF1_F24
258531	cg08496521	-3.09479480926132e-07	SLAMF1_F24
258532	cg02549628	-7.47743052666084e-06	SLAMF1_F24
258533	cg07861564	-4.08214550076169e-07	SLAMF1_F24
258534	cg26019584	-5.83703180825651e-06	SLAMF1_F24
258535	cg26091965	2.58998199527442e-06	SLAMF1_F24
258536	cg21565550	7.54030509501598e-08	SLAMF1_F24
258537	cg03854564	-5.82185031684172e-07	SLAMF1_F24
258538	cg14263098	3.66229494895813e-06	SLAMF1_F24
258539	cg03473408	1.1907444447423e-06	SLAMF1_F24
258540	cg00957223	-5.77107662890397e-07	SLAMF1_F24
258541	cg25023752	-1.49099949136238e-06	SLAMF1_F24
258542	cg00087645	-2.13460886513328e-06	SLAMF1_F24
258543	cg15075076	4.15100028277988e-07	SLAMF1_F24
258544	cg04772948	-3.74677858814789e-07	SLAMF1_F24
258545	cg23475755	2.93372894567348e-06	SLAMF1_F24
258546	cg00010529	-5.2208875063715e-06	SLAMF1_F24
258547	cg08691204	-9.2670625500524e-07	SLAMF1_F24
258548	cg19009220	9.50212565097969e-07	SLAMF1_F24
258549	cg25273520	6.44051419766531e-06	SLAMF1_F24
258550	cg14843586	-3.6514681123707e-06	SLAMF1_F24
258551	cg17444141	-4.21202657557575e-06	SLAMF1_F24
258552	cg24104437	3.14412119304369e-06	SLAMF1_F24
258553	cg03208010	-1.52544162029388e-06	SLAMF1_F24
258554	cg00964848	5.91710994242933e-06	SLAMF1_F24
258555	cg19725321	-6.84345564481057e-06	SLAMF1_F24
258556	cg00660008	5.80368655394006e-06	SLAMF1_F24
258557	cg13659170	-1.80538432447885e-06	SLAMF1_F24
258558	cg08482307	-1.99876204086104e-06	SLAMF1_F24
258559	cg11974144	4.314538235517e-06	SLAMF1_F24
258560	cg01986665	-3.20828429980961e-06	SLAMF1_F24
258561	cg27552418	-7.58388441415164e-06	SLAMF1_F24
258562	cg12753661	2.80057247581052e-06	SLAMF1_F24
258563	cg14458094	-1.68471660034341e-06	SLAMF1_F24
258564	cg26541533	3.6871366740837e-06	SLAMF1_F24
258565	cg01810575	-3.76314036301484e-06	SLAMF1_F24
258566	cg18578405	6.48423495240561e-07	SLAMF1_F24
258567	cg25894292	-4.36462120020462e-06	SLAMF1_F24
258568	cg14312661	3.09991346122684e-06	SLAMF1_F24
258569	cg22788465	-6.99414270248916e-06	SLAMF1_F24
258570	cg21869427	3.05946632142683e-06	SLAMF1_F24
258571	cg12256533	1.82573985119861e-06	SLAMF1_F24
258572	cg27476576	-2.67656398629644e-07	SLAMF1_F24
258573	cg03893446	1.08709742269681e-06	SLAMF1_F24
258574	cg23461906	-1.72595177242234e-07	SLAMF1_F24
258575	cg00395210	-2.28592891737213e-06	SLAMF1_F24
258576	cg04025244	1.84002785697974e-06	SLAMF1_F24
258577	cg03271761	4.39389800929406e-06	SLAMF1_F24
258578	cg15377585	8.07731682116024e-07	SLAMF1_F24
258579	cg04633721	-2.91983749729176e-06	SLAMF1_F24
258580	cg10783421	-8.45157437593829e-08	SLAMF1_F24
258581	cg04103250	2.03576399110145e-06	SLAMF1_F24
258582	cg02030908	2.401715798102e-06	SLAMF1_F24
258583	cg03910335	-3.16534075495146e-07	SLAMF1_F24
258584	cg03282345	1.37316309723807e-06	SLAMF1_F24
258585	cg18142892	-9.14678129322834e-07	SLAMF1_F24
258586	cg18139800	1.32695963327532e-06	SLAMF1_F24
258587	cg06708937	3.18974610108126e-07	SLAMF1_F24
258588	cg10749885	-2.14553665697023e-06	SLAMF1_F24
258589	cg20325454	-1.77886411654036e-06	SLAMF1_F24
258590	cg15635270	2.57505622832126e-06	SLAMF1_F24
258591	cg18336394	-1.18848843845085e-06	SLAMF1_F24
258592	cg14149552	1.10385126586063e-06	SLAMF1_F24
258593	cg01549525	3.10258206942038e-06	SLAMF1_F24
258594	cg09132376	-5.06231623103892e-06	SLAMF1_F24
258595	cg26070319	-9.80215575412035e-07	SLAMF1_F24
258596	cg06305106	2.05510687263325e-06	SLAMF1_F24
258597	cg08022989	-3.61679906352963e-06	SLAMF1_F24
258598	cg01141708	1.56550111879417e-06	SLAMF1_F24
258599	cg19767048	-1.95556988984593e-06	SLAMF1_F24
258600	cg20825994	-4.98854099759579e-07	SLAMF1_F24
258601	cg06060673	-2.96225829663262e-07	SLAMF1_F24
258602	cg01703749	-1.76605938902559e-06	SLAMF1_F24
258603	cg14894593	-5.05456469745134e-06	SLAMF1_F24
258604	cg12164232	-1.70815026278626e-07	SLAMF1_F24
258605	cg14248239	4.85513737738882e-06	SLAMF1_F24
258606	cg19463022	3.84678677362049e-06	SLAMF1_F24
258607	cg06317056	-4.64631967806081e-07	SLAMF1_F24
258608	cg06186790	2.68860969071948e-06	SLAMF1_F24
258609	cg17553489	1.74691064904626e-06	SLAMF1_F24
258610	cg01323104	3.4900077020838e-06	SLAMF1_F24
258611	cg16119522	-1.19725983837703e-06	SLAMF1_F24
258612	cg23267450	-7.5431958626075e-08	SLAMF1_F24
258613	cg10394840	4.74505041181833e-06	SLAMF1_F24
258614	cg02470565	1.309545956523e-06	SLAMF1_F24
258615	cg27619385	-1.68237173035516e-06	SLAMF1_F24
258616	cg11291949	-4.40082547203424e-06	SLAMF1_F24
258617	cg08342169	1.11302518900499e-07	SLAMF1_F24
258618	cg09719331	1.228168684016e-07	SLAMF1_F24
258619	cg05228719	3.22174482923457e-06	SLAMF1_F24
258620	cg25939020	-2.08226316334505e-06	SLAMF1_F24
258621	cg02269302	2.75088505933159e-07	SLAMF1_F24
258622	cg26124318	1.44320495620806e-06	SLAMF1_F24
258623	cg21381845	-2.61841647779465e-06	SLAMF1_F24
258624	cg16678426	7.4321334827133e-06	SLAMF1_F24
258625	cg15659527	8.86379141317729e-07	SLAMF1_F24
258626	cg24450582	4.24785042298901e-07	SLAMF1_F24
258627	cg18023736	3.17504539733848e-06	SLAMF1_F24
258628	cg05298677	-9.9394274835469e-09	SLAMF1_F24
258629	cg22322798	-4.83764995142179e-07	SLAMF1_F24
258630	cg10990959	4.56779271741015e-07	SLAMF1_F24
258631	cg09365446	-2.05119322186337e-06	SLAMF1_F24
258632	cg10366245	-8.41403005758176e-07	SLAMF1_F24
258633	cg08574479	-4.30233503474231e-06	SLAMF1_F24
258634	cg26842310	3.01794307892844e-07	SLAMF1_F24
258635	cg05080566	4.10498536288449e-07	SLAMF1_F24
258636	cg10188196	-9.86396506429527e-07	SLAMF1_F24
258637	cg04034093	2.91971466597666e-06	SLAMF1_F24
258638	cg24000344	3.55462644279295e-06	SLAMF1_F24
258639	cg26886202	-2.75860845098492e-06	SLAMF1_F24
258640	cg09294492	2.62511643765424e-06	SLAMF1_F24
258641	cg15838332	-4.65554020291965e-06	SLAMF1_F24
258642	cg23610927	-6.14817301880131e-06	SLAMF1_F24
258643	cg08952590	-7.30086421155297e-08	SLAMF1_F24
258644	cg17430409	-7.22350175200367e-06	SLAMF1_F24
258645	cg21893526	-1.20098881763891e-06	SLAMF1_F24
258646	cg03717201	-8.95713013742372e-07	SLAMF1_F24
258647	cg12385981	3.71547997364329e-06	SLAMF1_F24
258648	cg15187910	7.40234959288059e-09	SLAMF1_F24
258649	cg08095255	-2.61604862116667e-07	SLAMF1_F24
258650	cg01469108	4.98875094431852e-06	SLAMF1_F24
258651	cg25418381	-1.90867187834468e-06	SLAMF1_F24
258652	cg10965049	1.15441339355826e-06	SLAMF1_F24
258653	cg25324762	5.67809103950968e-07	SLAMF1_F24
258654	cg18550381	-1.24372309482813e-06	SLAMF1_F24
258655	cg15649464	-1.67809981624399e-06	SLAMF1_F24
258656	cg03338959	-7.12454287382412e-07	SLAMF1_F24
258657	cg16788797	-9.49490911528674e-07	SLAMF1_F24
258658	cg14727452	1.55473080864857e-06	SLAMF1_F24
258659	cg24916177	-1.56014512279733e-07	SLAMF1_F24
258660	cg17623531	1.12765739229885e-06	SLAMF1_F24
258661	cg15641500	2.10922084987549e-06	SLAMF1_F24
258662	cg27397830	4.60516160139575e-06	SLAMF1_F24
258663	cg22279588	-1.38695995413894e-06	SLAMF1_F24
258664	cg20003805	1.32428476741952e-06	SLAMF1_F24
258665	cg18137040	3.67968291239588e-06	SLAMF1_F24
258666	cg11010528	-8.4395349303439e-08	SLAMF1_F24
258667	cg08568920	5.69272989404429e-06	SLAMF1_F24
258668	cg18428825	4.52309738664545e-06	SLAMF1_F24
258669	cg19894163	1.08421212073954e-06	SLAMF1_F24
258670	cg05719612	-4.72507634216918e-06	SLAMF1_F24
258671	cg03733196	-1.03001629099894e-07	SLAMF1_F24
258672	cg01807649	-3.53223018874833e-06	SLAMF1_F24
258673	cg13451471	8.47133583475362e-07	SLAMF1_F24
258674	cg15780398	-1.65169155844192e-07	SLAMF1_F24
258675	cg11668057	5.5654834997384e-06	SLAMF1_F24
258676	cg02192731	1.36002566277998e-07	SLAMF1_F24
258677	cg19729672	2.35200823181098e-07	SLAMF1_F24
258678	cg08459369	2.09670061321371e-07	SLAMF1_F24
258679	cg20436357	-1.24197429217327e-05	SLAMF1_F24
258680	cg12587615	-8.02732482668608e-06	SLAMF1_F24
258681	cg24510285	2.50804817837115e-08	SLAMF1_F24
258682	cg01562825	-5.70795343031202e-07	SLAMF1_F24
258683	cg09043230	-1.95638447408048e-06	SLAMF1_F24
258684	cg08908643	6.53228627901817e-06	SLAMF1_F24
258685	cg21380183	1.69453602944462e-08	SLAMF1_F24
258686	cg08884395	2.40567458127944e-06	SLAMF1_F24
258687	cg06589507	-2.44752277919507e-08	SLAMF1_F24
258688	cg14457988	-5.97764639533722e-07	SLAMF1_F24
258689	cg24106894	-1.5418124211925e-08	SLAMF1_F24
258690	cg04391175	-9.15970849096603e-07	SLAMF1_F24
258691	cg20800117	-1.4240991453959e-06	SLAMF1_F24
258692	cg10778943	2.24448856430364e-07	SLAMF1_F24
258693	cg03031322	1.11717144830458e-07	SLAMF1_F24
258694	cg00225917	-2.10390753338685e-06	SLAMF1_F24
258695	cg08285630	1.82682667390613e-07	SLAMF1_F24
258696	cg21156620	4.49220558679455e-06	SLAMF1_F24
258697	cg06134956	2.43142711805413e-06	SLAMF1_F24
258698	cg24281189	4.52631205975165e-06	SLAMF1_F24
258699	cg09995520	9.54902844332452e-08	SLAMF1_F24
258700	cg12014052	-1.02633637633857e-05	SLAMF1_F24
258701	cg05881391	5.24812322156607e-07	SLAMF1_F24
258702	cg21695475	7.61795284179138e-07	SLAMF1_F24
258703	cg23905556	4.35615074201064e-07	SLAMF1_F24
258704	cg04176674	-3.32239093111477e-07	SLAMF1_F24
258705	cg04891803	2.36001311896019e-06	SLAMF1_F24
258706	cg12630409	-7.63640910010216e-07	SLAMF1_F24
258707	cg20664901	-1.55624879478328e-06	SLAMF1_F24
258708	cg08927541	-2.1996044267426e-07	SLAMF1_F24
258709	cg25453625	-4.60185125002003e-06	SLAMF1_F24
258710	cg20462888	-2.82528590741927e-06	SLAMF1_F24
258711	cg04326643	1.00431569433117e-05	SLAMF1_F24
258712	cg06729324	-4.31726842502227e-07	SLAMF1_F24
258713	cg15876417	-3.11058918423275e-06	SLAMF1_F24
258714	cg13743231	9.79285980635107e-07	SLAMF1_F24
258715	cg20547295	1.95852762625919e-06	SLAMF1_F24
258716	cg09238746	-1.71635013137534e-06	SLAMF1_F24
258717	cg14770570	-7.44194393065416e-07	SLAMF1_F24
258718	cg12332526	-3.46820667424178e-06	SLAMF1_F24
258719	cg00840927	-1.67962963801874e-06	SLAMF1_F24
258720	cg06079966	1.60871609777254e-06	SLAMF1_F24
258721	cg12572682	4.02549678372903e-06	SLAMF1_F24
258722	cg12665684	-2.79061168540732e-06	SLAMF1_F24
258723	cg18689503	5.47357775875967e-07	SLAMF1_F24
258724	cg02155287	1.38078162863621e-06	SLAMF1_F24
258725	cg24192368	-1.2368539658475e-06	SLAMF1_F24
258726	cg24960776	-2.61552009124207e-07	SLAMF1_F24
258727	cg19929029	-2.55656223869654e-08	SLAMF1_F24
258728	cg07421704	-3.83231137436504e-07	SLAMF1_F24
258729	cg13258091	4.21150535725134e-06	SLAMF1_F24
258730	cg16860578	2.16913908036926e-06	SLAMF1_F24
258731	cg04741284	-4.64878244102359e-07	SLAMF1_F24
258732	cg21868636	-6.72585213174202e-07	SLAMF1_F24
258733	cg23069843	-9.04615654180319e-07	SLAMF1_F24
258734	cg01519350	4.52182016689235e-07	SLAMF1_F24
258735	cg12103265	3.67188088734415e-06	SLAMF1_F24
258736	cg23110828	-6.03610837358293e-07	SLAMF1_F24
258737	cg17125977	2.85229842311171e-06	SLAMF1_F24
258738	cg20206019	-7.57903193083164e-07	SLAMF1_F24
258739	cg04539934	-2.23465316441782e-06	SLAMF1_F24
258740	cg06819699	-2.40772290699184e-06	SLAMF1_F24
258741	cg05385718	3.23412113267804e-05	SLAMF1_F24
258742	cg06097849	-6.35315641616248e-07	SLAMF1_F24
258743	cg27591957	2.17087380257861e-07	SLAMF1_F24
258744	cg06287199	1.64658110323475e-06	SLAMF1_F24
258745	cg25534544	1.37014618393188e-08	SLAMF1_F24
258746	cg05835416	5.43371783867386e-06	SLAMF1_F24
258747	cg07717374	-1.46707945864475e-06	SLAMF1_F24
258748	cg08029920	4.67261995772981e-06	SLAMF1_F24
258749	cg15745859	1.68318761910799e-06	SLAMF1_F24
258750	cg20252529	3.38885290567822e-06	SLAMF1_F24
258751	cg13914909	4.35572300345975e-06	SLAMF1_F24
258752	cg09493652	-1.69145121122182e-07	SLAMF1_F24
258753	cg12515659	1.50164894735571e-05	SLAMF1_F24
258754	cg16801720	1.46855118005561e-07	SLAMF1_F24
258755	cg26873031	2.82530892786636e-08	SLAMF1_F24
258756	cg08373904	3.2616781278438e-06	SLAMF1_F24
258757	cg13745489	-1.54034278413451e-06	SLAMF1_F24
258758	cg07164191	-1.07514386197361e-06	SLAMF1_F24
258759	cg12732989	-2.57131570058714e-06	SLAMF1_F24
258760	cg08535091	-2.15546343828794e-07	SLAMF1_F24
258761	cg26663039	7.30216187006124e-07	SLAMF1_F24
258762	cg02009895	3.41378688943995e-07	SLAMF1_F24
258763	cg19859698	8.89217770267524e-08	SLAMF1_F24
258764	cg23944405	1.47510811004968e-05	SLAMF1_F24
258765	cg00966930	-4.45231652932657e-07	SLAMF1_F24
258766	cg15303503	4.08233245119236e-06	SLAMF1_F24
258767	cg24831427	1.45631218239357e-06	SLAMF1_F24
258768	cg25799797	2.62046410962222e-06	SLAMF1_F24
258769	cg27287745	1.25301381955902e-06	SLAMF1_F24
258770	cg13038140	-1.9591244013754e-06	SLAMF1_F24
258771	cg10285815	-2.29166698364917e-07	SLAMF1_F24
258772	cg19133973	-4.01814928647811e-06	SLAMF1_F24
258773	cg24194943	-5.69924435010956e-06	SLAMF1_F24
258774	cg13428978	1.37665551968371e-06	SLAMF1_F24
258775	cg26387689	2.19242532322983e-07	SLAMF1_F24
258776	cg14590011	1.24344775064286e-06	SLAMF1_F24
258777	cg11247605	2.5529557195451e-06	SLAMF1_F24
258778	cg06084835	1.03289750046704e-06	SLAMF1_F24
258779	cg00788895	-7.65469959333803e-07	SLAMF1_F24
258780	cg04603203	-9.37298000124569e-07	SLAMF1_F24
258781	cg21798802	-3.92784598856972e-06	SLAMF1_F24
258782	cg19355371	2.10316194000144e-06	SLAMF1_F24
258783	cg23622695	5.39948592125676e-07	SLAMF1_F24
258784	cg10905634	-2.36474518872125e-06	SLAMF1_F24
258785	cg14786263	3.40481750942661e-06	SLAMF1_F24
258786	cg07970568	-5.20207860085027e-07	SLAMF1_F24
258787	cg24906943	-1.62718043673012e-08	SLAMF1_F24
258788	cg14083058	2.84493094463817e-06	SLAMF1_F24
258789	cg01942816	-4.95632960275761e-06	SLAMF1_F24
258790	cg24183675	-5.63604860654218e-07	SLAMF1_F24
258791	cg23371016	1.31405509188818e-08	SLAMF1_F24
258792	cg16834524	1.07562434905746e-07	SLAMF1_F24
258793	cg10498222	-2.67501241359346e-06	SLAMF1_F24
258794	cg20521658	-3.04537800970553e-07	SLAMF1_F24
258795	cg25063538	3.36782028927804e-06	SLAMF1_F24
258796	cg02785260	3.13943101398788e-06	SLAMF1_F24
258797	cg22033601	-3.08053350073394e-07	SLAMF1_F24
258798	cg09314301	1.59070887605622e-06	SLAMF1_F24
258799	cg21012583	-3.93009314701656e-07	SLAMF1_F24
258800	cg07908924	9.11877143227993e-07	SLAMF1_F24
258801	cg01360325	-1.35253321595778e-07	SLAMF1_F24
258802	cg04734200	-7.60071935912523e-06	SLAMF1_F24
258803	cg04318279	-4.82271085746515e-07	SLAMF1_F24
258804	cg07773828	-1.3288461382143e-06	SLAMF1_F24
258805	cg02075976	4.08593101430046e-06	SLAMF1_F24
258806	cg17668271	-4.34892980489556e-06	SLAMF1_F24
258807	cg00763472	-3.77153066728807e-06	SLAMF1_F24
258808	cg22626810	2.17910986066161e-06	SLAMF1_F24
258809	cg07997066	-2.13282676267279e-06	SLAMF1_F24
258810	cg20087632	-3.0182732126787e-06	SLAMF1_F24
258811	cg00810914	-1.63682158718571e-06	SLAMF1_F24
258812	cg18446140	-3.69223892941929e-06	SLAMF1_F24
258813	cg21189939	1.41386776006454e-06	SLAMF1_F24
258814	cg19745317	1.98417984213486e-06	SLAMF1_F24
258815	cg06863814	4.99001707453361e-06	SLAMF1_F24
258816	cg22845023	-6.46936821276979e-06	SLAMF1_F24
258817	cg01972071	1.16037533292444e-06	SLAMF1_F24
258818	cg00268856	7.00742026706097e-06	SLAMF1_F24
258819	cg14579678	8.77394056592286e-07	SLAMF1_F24
258820	cg14428252	1.9242517519391e-07	SLAMF1_F24
258821	cg16919827	9.0319737278235e-06	SLAMF1_F24
258822	cg11714801	5.39926009805826e-07	SLAMF1_F24
258823	cg26856195	-2.22855116643538e-07	SLAMF1_F24
258824	cg10601476	2.51877198618334e-06	SLAMF1_F24
258825	cg08214455	9.45973859784376e-06	SLAMF1_F24
258826	cg03105136	-2.06095211376057e-06	SLAMF1_F24
258827	cg21811896	4.01083853050842e-07	SLAMF1_F24
258828	cg27302539	3.50095689695979e-06	SLAMF1_F24
258829	cg27575607	4.2222701596537e-06	SLAMF1_F24
258830	cg03052567	-1.40225413074843e-06	SLAMF1_F24
258831	cg25597976	1.23299490576034e-06	SLAMF1_F24
258832	cg16505927	-5.30575865497171e-07	SLAMF1_F24
258833	cg11495779	-2.26255197431189e-08	SLAMF1_F24
258834	cg00938920	-3.81692580614281e-06	SLAMF1_F24
258835	cg25491112	-6.89994722546497e-07	SLAMF1_F24
258836	cg10729317	-6.13738919649312e-07	SLAMF1_F24
258837	cg15904939	-1.28726953354635e-05	SLAMF1_F24
258838	cg14924567	-9.28570431116188e-08	SLAMF1_F24
258839	cg17073323	2.66174770414442e-08	SLAMF1_F24
258840	cg17742873	1.48943024348996e-06	SLAMF1_F24
258841	cg10249246	1.39284500059186e-07	SLAMF1_F24
258842	cg25885607	1.43159275337265e-06	SLAMF1_F24
258843	cg00492574	-3.34851486445935e-06	SLAMF1_F24
258844	cg24065982	2.23326718695114e-06	SLAMF1_F24
258845	cg02831037	-8.02282368283718e-07	SLAMF1_F24
258846	cg15052518	8.67969619404644e-07	SLAMF1_F24
258847	cg03239514	-3.3641703244736e-07	SLAMF1_F24
258848	cg07542871	2.20136122145907e-07	SLAMF1_F24
258849	cg01238669	5.62803923661434e-06	SLAMF1_F24
258850	cg27003832	4.06513846321778e-06	SLAMF1_F24
258851	cg13823521	-2.67225403985723e-07	SLAMF1_F24
258852	cg14263486	-9.36776874193053e-07	SLAMF1_F24
258853	cg01056398	-1.18736265116928e-06	SLAMF1_F24
258854	cg02073954	2.2868367167283e-08	SLAMF1_F24
258855	cg23869896	-7.14940383482769e-06	SLAMF1_F24
258856	cg04361556	2.21305008316788e-06	SLAMF1_F24
258857	cg02238388	2.60902399955867e-07	SLAMF1_F24
258858	cg03902821	4.74999269248586e-07	SLAMF1_F24
258859	cg02391239	-6.62899058811614e-07	SLAMF1_F24
258860	cg26416040	2.100788907345e-06	SLAMF1_F24
258861	cg17529235	-7.52496145523336e-06	SLAMF1_F24
258862	cg13099219	9.666919891891e-07	SLAMF1_F24
258863	cg03162779	9.92035366490724e-07	SLAMF1_F24
258864	cg22843538	5.88731647915474e-07	SLAMF1_F24
258865	cg04484523	-6.58179395088472e-07	SLAMF1_F24
258866	cg11300300	-1.13091296190422e-05	SLAMF1_F24
258867	cg19164131	2.12057915468248e-07	SLAMF1_F24
258868	cg27081049	9.68920473005325e-06	SLAMF1_F24
258869	cg06103301	-2.03861523291699e-07	SLAMF1_F24
258870	cg03669590	1.1486406288363e-06	SLAMF1_F24
258871	cg11724366	4.74776714935701e-06	SLAMF1_F24
258872	cg08857841	2.40431375108252e-06	SLAMF1_F24
258873	cg18142353	8.17064970214567e-06	SLAMF1_F24
258874	cg11223003	-1.99447946246891e-07	SLAMF1_F24
258875	cg17471471	-3.57657703021024e-07	SLAMF1_F24
258876	cg26952796	2.69356134747073e-06	SLAMF1_F24
258877	cg24704344	-2.39487447087694e-06	SLAMF1_F24
258878	cg26906629	-1.77593784534065e-06	SLAMF1_F24
258879	cg05363026	1.91728327700623e-06	SLAMF1_F24
258880	cg01626899	-2.119406556238e-07	SLAMF1_F24
258881	cg07566050	-4.62779274581911e-07	SLAMF1_F24
258882	cg20515672	-2.80909892240387e-06	SLAMF1_F24
258883	cg05771369	3.01360915993595e-06	SLAMF1_F24
258884	cg25303871	4.34487213408749e-06	SLAMF1_F24
258885	cg00491851	-3.92810389934265e-07	SLAMF1_F24
258886	cg03791425	3.10428768500946e-06	SLAMF1_F24
258887	cg07248586	2.9884413040356e-06	SLAMF1_F24
258888	cg17735987	-9.63865668653083e-07	SLAMF1_F24
258889	cg04217471	5.17799074443036e-06	SLAMF1_F24
258890	cg18685681	-1.89551932336956e-07	SLAMF1_F24
258891	cg11809418	5.94306060757947e-06	SLAMF1_F24
258892	cg05792285	-3.02441521634436e-07	SLAMF1_F24
258893	cg10361913	-1.77599615377726e-07	SLAMF1_F24
258894	cg07176884	1.16331054587442e-06	SLAMF1_F24
258895	cg14262678	-1.40890899401767e-07	SLAMF1_F24
258896	cg12950624	-1.19092614898036e-07	SLAMF1_F24
258897	cg11112015	-2.46166270329366e-06	SLAMF1_F24
258898	cg05335893	1.08414601510373e-05	SLAMF1_F24
258899	cg16378517	-1.7945725072273e-06	SLAMF1_F24
258900	cg25471980	3.86365167484672e-07	SLAMF1_F24
258901	cg13115232	2.19094418370352e-06	SLAMF1_F24
258902	cg11194883	1.59336608290765e-06	SLAMF1_F24
258903	cg02102832	-2.74078526984293e-06	SLAMF1_F24
258904	cg05319180	4.97021886991239e-06	SLAMF1_F24
258905	cg01144019	-9.69193132639653e-07	SLAMF1_F24
258906	cg05741638	-3.37376965005634e-06	SLAMF1_F24
258907	cg11996349	-2.14172131965081e-06	SLAMF1_F24
258908	cg19439285	8.30154362093854e-06	SLAMF1_F24
258909	cg13989165	2.11481025821843e-06	SLAMF1_F24
258910	cg00666845	8.05853382373994e-06	SLAMF1_F24
258911	cg00362657	2.17085407433113e-08	SLAMF1_F24
258912	cg23522852	-2.53532568298111e-07	SLAMF1_F24
258913	cg26212420	-9.41650171148952e-06	SLAMF1_F24
258914	cg14910616	-3.0931628118758e-07	SLAMF1_F24
258915	cg02656897	4.78284335900764e-06	SLAMF1_F24
258916	cg14419102	9.4279374277449e-06	SLAMF1_F24
258917	cg08268861	-6.40982670449509e-07	SLAMF1_F24
258918	cg13238612	6.29958033218133e-06	SLAMF1_F24
258919	cg22288927	4.50817462191346e-06	SLAMF1_F24
258920	cg19759002	-3.38050038023754e-07	SLAMF1_F24
258921	cg00999267	6.52582752545507e-07	SLAMF1_F24
258922	cg17852558	-4.17865347772561e-06	SLAMF1_F24
258923	cg17893934	2.51011521275085e-06	SLAMF1_F24
258924	cg00759609	-1.78588264455779e-06	SLAMF1_F24
258925	cg07680047	2.11514805913744e-06	SLAMF1_F24
258926	cg13848703	3.66065928207787e-06	SLAMF1_F24
258927	cg15509617	1.10083550843719e-06	SLAMF1_F24
258928	cg23656443	-1.24457713421655e-06	SLAMF1_F24
258929	cg07558006	3.49093173461585e-06	SLAMF1_F24
258930	cg04897892	3.33379805000287e-06	SLAMF1_F24
258931	cg03456963	5.80077951166302e-08	SLAMF1_F24
258932	cg18726801	-3.88439803178517e-06	SLAMF1_F24
258933	cg18840580	-1.58002400385375e-06	SLAMF1_F24
258934	cg00280220	-4.31625603900716e-06	SLAMF1_F24
258935	cg21689902	-6.01321843007331e-06	SLAMF1_F24
258936	cg07311649	6.71066832483527e-06	SLAMF1_F24
258937	cg24994893	-2.7970516638969e-07	SLAMF1_F24
258938	cg14430629	1.35972847311243e-06	SLAMF1_F24
258939	cg07814260	2.16450277586645e-07	SLAMF1_F24
258940	cg20085689	7.97879305761272e-08	SLAMF1_F24
258941	cg00765518	7.94038936110448e-07	SLAMF1_F24
258942	cg14783790	-5.75583032710538e-07	SLAMF1_F24
258943	cg10714510	-5.81900154521005e-06	SLAMF1_F24
258944	cg09619706	-1.11400415123534e-06	SLAMF1_F24
258945	cg03891268	-3.62227176567547e-06	SLAMF1_F24
258946	cg24686386	2.76098154841269e-06	SLAMF1_F24
258947	cg07987405	1.96293292253457e-06	SLAMF1_F24
258948	cg02879661	-1.94817886450169e-07	SLAMF1_F24
258949	cg19907038	6.6555707925895e-07	SLAMF1_F24
258950	cg21642224	-3.32200925110609e-07	SLAMF1_F24
258951	cg13982417	-2.76934398882366e-06	SLAMF1_F24
258952	cg20413616	5.95631347595418e-07	SLAMF1_F24
258953	cg05710676	4.0791028406397e-06	SLAMF1_F24
258954	cg25263898	-3.59776051994126e-07	SLAMF1_F24
258955	cg05775079	-4.53970987818488e-06	SLAMF1_F24
258956	cg08577341	-2.5449476241268e-06	SLAMF1_F24
258957	cg11173609	6.0908180700087e-07	SLAMF1_F24
258958	cg03181006	1.14652904506004e-06	SLAMF1_F24
258959	cg22016447	2.75757978798404e-06	SLAMF1_F24
258960	cg01578398	-1.07195430920546e-06	SLAMF1_F24
258961	cg24391812	1.01656412907671e-06	SLAMF1_F24
258962	cg11401796	1.85037177187146e-06	SLAMF1_F24
258963	cg12254430	-1.17168754958871e-06	SLAMF1_F24
258964	cg00426089	6.02763202036181e-06	SLAMF1_F24
258965	cg03939875	-5.42020536816864e-07	SLAMF1_F24
258966	cg03881768	3.97397060611659e-06	SLAMF1_F24
258967	cg08087737	1.88785599896482e-06	SLAMF1_F24
258968	cg02774160	-2.79593463144136e-06	SLAMF1_F24
258969	cg22038755	-2.20417767852202e-06	SLAMF1_F24
258970	cg19653946	-1.13550314934402e-07	SLAMF1_F24
258971	cg26813407	-5.01338085142236e-06	SLAMF1_F24
258972	cg25129991	3.49758814030338e-07	SLAMF1_F24
258973	cg21840256	-1.68867102257441e-07	SLAMF1_F24
258974	cg26977086	-1.61595374763483e-06	SLAMF1_F24
258975	cg12331505	8.58056233007804e-07	SLAMF1_F24
258976	cg17163949	-2.97626263548001e-06	SLAMF1_F24
258977	cg03079863	-2.56861312817204e-06	SLAMF1_F24
258978	cg10022702	1.71849943328393e-06	SLAMF1_F24
258979	cg25303436	-1.51036866304438e-06	SLAMF1_F24
258980	cg21343612	3.23571232839984e-06	SLAMF1_F24
258981	cg01521567	-9.99500799017795e-07	SLAMF1_F24
258982	cg04155673	1.83899539876924e-06	SLAMF1_F24
258983	cg02716779	-1.04995392707185e-07	SLAMF1_F24
258984	cg19534586	-5.46617142988684e-07	SLAMF1_F24
258985	cg08383122	5.49424078472547e-06	SLAMF1_F24
258986	cg19895197	1.22701457462355e-06	SLAMF1_F24
258987	cg23535202	6.37267156302345e-06	SLAMF1_F24
258988	cg02911151	5.90212519162127e-07	SLAMF1_F24
258989	cg23040424	4.16035012378803e-08	SLAMF1_F24
258990	cg05235016	-5.39847500335392e-06	SLAMF1_F24
258991	cg23175824	1.83482441960967e-06	SLAMF1_F24
258992	cg09944012	2.07840627795662e-06	SLAMF1_F24
258993	cg10019301	3.25240657008382e-06	SLAMF1_F24
258994	cg26985203	5.72855245526245e-06	SLAMF1_F24
258995	cg25552947	-5.20827276058571e-06	SLAMF1_F24
258996	cg07781976	-1.48268493314833e-07	SLAMF1_F24
258997	cg03723741	3.73169308442085e-06	SLAMF1_F24
258998	cg14255981	3.61891238532277e-06	SLAMF1_F24
258999	cg24848189	3.07890781564106e-07	SLAMF1_F24
259000	cg23768449	-1.74612215371269e-06	SLAMF1_F24
259001	cg23781719	4.22558775445827e-06	SLAMF1_F24
259002	cg16575461	1.7719380854396e-06	SLAMF1_F24
259003	cg19961898	1.49992277415294e-07	SLAMF1_F24
259004	cg21214095	-4.50532053150584e-07	SLAMF1_F24
259005	cg22159557	2.21679662831261e-09	SLAMF1_F24
259006	cg17074637	-4.57069428862533e-07	SLAMF1_F24
259007	cg02226147	-1.03339955787814e-05	SLAMF1_F24
259008	cg23657215	1.82070320091858e-05	SLAMF1_F24
259009	cg27334928	-6.05395010865998e-06	SLAMF1_F24
259010	cg09263768	1.43944394395285e-06	SLAMF1_F24
259011	cg12947863	3.44691568460224e-06	SLAMF1_F24
259012	cg26086101	6.68294375049728e-06	SLAMF1_F24
259013	cg04444071	4.4208240116991e-07	SLAMF1_F24
259014	cg05255807	-4.26694663753315e-07	SLAMF1_F24
259015	cg19925399	1.54489954078976e-06	SLAMF1_F24
259016	cg00506513	-1.15775867155778e-06	SLAMF1_F24
259017	cg12222460	-1.03324615527825e-06	SLAMF1_F24
259018	cg15536920	-6.40352651528798e-08	SLAMF1_F24
259019	cg04102126	6.17732254777401e-07	SLAMF1_F24
259020	cg15502416	3.98242569968851e-06	SLAMF1_F24
259021	cg17705549	-4.28746324199029e-06	SLAMF1_F24
259022	cg13239572	3.17968680981935e-07	SLAMF1_F24
259023	cg08330247	1.99041343225819e-06	SLAMF1_F24
259024	cg21543045	-1.76865057412645e-06	SLAMF1_F24
259025	cg18282699	-2.97278440457947e-06	SLAMF1_F24
259026	cg20962503	-3.32593979968724e-06	SLAMF1_F24
259027	cg12645886	4.04688388879983e-07	SLAMF1_F24
259028	cg18237999	6.39568409652023e-07	SLAMF1_F24
259029	cg24931592	-7.77466280337352e-07	SLAMF1_F24
259030	cg05682911	-1.57231713102544e-06	SLAMF1_F24
259031	cg14258853	1.05467657318906e-06	SLAMF1_F24
259032	cg18686833	1.71296270731505e-06	SLAMF1_F24
259033	cg10338124	-2.4546096332895e-06	SLAMF1_F24
259034	cg14089267	-1.61254631435809e-06	SLAMF1_F24
259035	cg12253571	9.00748097901013e-07	SLAMF1_F24
259036	cg21629715	6.45776182692481e-06	SLAMF1_F24
259037	cg16319213	9.1071845487998e-07	SLAMF1_F24
259038	cg11029264	5.14955253756204e-06	SLAMF1_F24
259039	cg15836427	3.66084987135736e-06	SLAMF1_F24
259040	cg03345938	4.44077659747805e-06	SLAMF1_F24
259041	cg07500909	-1.36779848626665e-06	SLAMF1_F24
259042	cg00629144	8.29520163716507e-07	SLAMF1_F24
259043	cg26265468	-3.11649526618164e-06	SLAMF1_F24
259044	cg26031947	-2.82982331994387e-07	SLAMF1_F24
259045	cg07009234	1.51678124278958e-06	SLAMF1_F24
259046	cg03541133	-1.78509688159864e-06	SLAMF1_F24
259047	cg15160118	4.60647461298331e-06	SLAMF1_F24
259048	cg01653422	-1.09031212984156e-07	SLAMF1_F24
259049	cg11838237	4.33367914167577e-06	SLAMF1_F24
259050	cg06597503	-5.57463812203503e-07	SLAMF1_F24
259051	cg03854993	-1.53656250113283e-05	SLAMF1_F24
259052	cg02275930	4.40590382878571e-06	SLAMF1_F24
259053	cg22694526	4.7807482737533e-07	SLAMF1_F24
259054	cg10898971	3.7780753277933e-06	SLAMF1_F24
259055	cg01383349	1.11254950889581e-06	SLAMF1_F24
259056	cg03217173	1.16729238318112e-07	SLAMF1_F24
259057	cg06107434	-1.45876442258502e-06	SLAMF1_F24
259058	cg00069017	-3.95403691624943e-07	SLAMF1_F24
259059	cg13300549	-2.91135257752358e-07	SLAMF1_F24
259060	cg14652587	-2.19189258993822e-06	SLAMF1_F24
259061	cg05493727	1.21718947933814e-06	SLAMF1_F24
259062	cg07049680	8.25790985758786e-07	SLAMF1_F24
259063	cg18599303	-9.17931013523708e-07	SLAMF1_F24
259064	cg08108315	1.58114534168165e-06	SLAMF1_F24
259065	cg04339694	5.37240958800887e-06	SLAMF1_F24
259066	cg26571105	-3.58013824333768e-06	SLAMF1_F24
259067	cg17753661	7.1400226415368e-06	SLAMF1_F24
259068	cg18843555	-1.00491209815131e-05	SLAMF1_F24
259069	cg01610844	-7.55199297384993e-07	SLAMF1_F24
259070	cg11387340	-3.53169796408173e-06	SLAMF1_F24
259071	cg22799499	-2.76419832050193e-06	SLAMF1_F24
259072	cg27159677	-1.01011150329556e-06	SLAMF1_F24
259073	cg08339023	1.53840394082103e-07	SLAMF1_F24
259074	cg23799091	-2.39233072873001e-06	SLAMF1_F24
259075	cg03063413	-6.69124055538752e-06	SLAMF1_F24
259076	cg04902968	-2.31133138736868e-06	SLAMF1_F24
259077	cg11288092	-7.5156677496064e-07	SLAMF1_F24
259078	cg00876661	-6.12543868599621e-07	SLAMF1_F24
259079	cg01396817	-1.24165494591575e-06	SLAMF1_F24
259080	cg15974702	-5.83699948763351e-07	SLAMF1_F24
259081	cg24040188	1.38342761146405e-06	SLAMF1_F24
259082	cg09017718	1.20389604867706e-06	SLAMF1_F24
259083	cg24436531	-2.17715120453715e-06	SLAMF1_F24
259084	cg07554924	1.77106404739214e-06	SLAMF1_F24
259085	cg02036364	3.77792423107683e-06	SLAMF1_F24
259086	cg18703243	2.45743895416752e-06	SLAMF1_F24
259087	cg22767914	-1.4947224784903e-07	SLAMF1_F24
259088	cg20714110	5.67834527424192e-07	SLAMF1_F24
259089	cg04196110	5.27404735617895e-06	SLAMF1_F24
259090	cg13557501	1.85772011987647e-06	SLAMF1_F24
259091	cg04535332	1.76419351225914e-06	SLAMF1_F24
259092	cg13581847	1.65131144565211e-08	SLAMF1_F24
259093	cg14144930	2.38832011194891e-06	SLAMF1_F24
259094	cg04698472	-7.86609098268525e-06	SLAMF1_F24
259095	cg10547553	-3.75873179537047e-08	SLAMF1_F24
259096	cg01328164	1.85623368078121e-07	SLAMF1_F24
259097	cg13649728	-1.73906902080229e-07	SLAMF1_F24
259098	cg16067308	-8.44328219450399e-07	SLAMF1_F24
259099	cg17925632	-3.40476189461872e-08	SLAMF1_F24
259100	cg07500591	2.93667706639751e-07	SLAMF1_F24
259101	cg26546646	5.15944758716703e-08	SLAMF1_F24
259102	cg23041295	3.4004548426381e-06	SLAMF1_F24
259103	cg04446576	9.2512064423055e-07	SLAMF1_F24
259104	cg20376843	-3.07871551499046e-06	SLAMF1_F24
259105	cg23982868	-6.25248128939738e-07	SLAMF1_F24
259106	cg24938830	1.67370529476036e-06	SLAMF1_F24
259107	cg09794615	2.25229919004518e-06	SLAMF1_F24
259108	cg21664281	4.44240942850115e-06	SLAMF1_F24
259109	cg10667166	2.50179098874741e-06	SLAMF1_F24
259110	cg01251763	-3.21699692162311e-06	SLAMF1_F24
259111	cg19685528	2.8833342690426e-06	SLAMF1_F24
259112	cg12377368	-3.98036631362457e-06	SLAMF1_F24
259113	cg21479226	-3.85793666210006e-07	SLAMF1_F24
259114	cg05207834	-6.55668741215158e-07	SLAMF1_F24
259115	cg22675981	9.61766580586375e-07	SLAMF1_F24
259116	cg14953804	2.26453020098082e-06	SLAMF1_F24
259117	cg26330133	1.29228829302792e-08	SLAMF1_F24
259118	cg00066508	4.29362978024095e-06	SLAMF1_F24
259119	cg13342844	-3.2846962707028e-07	SLAMF1_F24
259120	cg08946532	-6.68175083458194e-09	SLAMF1_F24
259121	cg11568791	-1.92312083341893e-06	SLAMF1_F24
259122	cg25149848	3.94592847804829e-06	SLAMF1_F24
259123	cg25901841	1.47639758981005e-06	SLAMF1_F24
259124	cg27572327	-3.34539350714239e-07	SLAMF1_F24
259125	cg25228280	2.43023696951835e-06	SLAMF1_F24
259126	cg04295258	2.63883492156021e-06	SLAMF1_F24
259127	cg01589760	1.14310479979016e-06	SLAMF1_F24
259128	cg02190683	3.71329154078197e-08	SLAMF1_F24
259129	cg01249860	-9.90538382431017e-07	SLAMF1_F24
259130	cg11840152	-3.29692615648028e-06	SLAMF1_F24
259131	cg23936023	-1.3369076839626e-07	SLAMF1_F24
259132	cg25794311	2.4140718947865e-07	SLAMF1_F24
259133	cg09123961	1.47459004329815e-06	SLAMF1_F24
259134	cg12959820	6.59271326795687e-06	SLAMF1_F24
259135	cg22441237	-4.41326285956398e-06	SLAMF1_F24
259136	cg05143221	-1.18013953710595e-06	SLAMF1_F24
259137	cg24948492	2.05150417448575e-06	SLAMF1_F24
259138	cg01778030	-9.39390600171451e-06	SLAMF1_F24
259139	cg09155776	-8.31899765555008e-08	SLAMF1_F24
259140	cg20789811	1.37382881646697e-06	SLAMF1_F24
259141	cg03121569	-2.65766949151918e-07	SLAMF1_F24
259142	cg17849569	3.47232081383789e-06	SLAMF1_F24
259143	cg02683114	3.10716147279751e-06	SLAMF1_F24
259144	cg08591072	5.95244666099137e-06	SLAMF1_F24
259145	cg26574964	4.42585390644351e-07	SLAMF1_F24
259146	cg02606284	1.54770940666539e-06	SLAMF1_F24
259147	cg16834537	-3.09312020146305e-07	SLAMF1_F24
259148	cg20127102	9.25772322599813e-07	SLAMF1_F24
259149	cg03297356	-9.40631064994513e-08	SLAMF1_F24
259150	cg01828631	2.59737741560052e-06	SLAMF1_F24
259151	cg06501084	-4.37165463212805e-06	SLAMF1_F24
259152	cg11647891	8.60120648960556e-07	SLAMF1_F24
259153	cg03544914	-2.36399597985362e-07	SLAMF1_F24
259154	cg26332985	-4.07118889473931e-07	SLAMF1_F24
259155	cg11221497	-5.66897783729051e-07	SLAMF1_F24
259156	cg09909351	4.83380167005377e-07	SLAMF1_F24
259157	cg23722437	8.7992302259853e-06	SLAMF1_F24
259158	cg07801516	-1.48375249375644e-07	SLAMF1_F24
259159	cg00906060	-7.98337735824011e-07	SLAMF1_F24
259160	cg22880405	-3.75956064502612e-06	SLAMF1_F24
259161	cg22688501	-1.39436017764586e-06	SLAMF1_F24
259162	cg12726835	1.50425352233548e-06	SLAMF1_F24
259163	cg02763002	-8.46063396108232e-06	SLAMF1_F24
259164	cg02699976	8.78439782737593e-06	SLAMF1_F24
259165	cg13447174	-9.77578710948944e-07	SLAMF1_F24
259166	cg14034491	-1.33689878920095e-06	SLAMF1_F24
259167	cg10769937	6.70585908775888e-06	SLAMF1_F24
259168	cg14997626	2.08675439082995e-06	SLAMF1_F24
259169	cg01253805	1.4823969262919e-06	SLAMF1_F24
259170	cg14729148	-2.59109881992639e-07	SLAMF1_F24
259171	cg11139864	4.02906316841087e-06	SLAMF1_F24
259172	cg18742457	4.50088216944318e-08	SLAMF1_F24
259173	cg12621097	-5.58553824227e-06	SLAMF1_F24
259174	cg21988302	3.50188813652486e-06	SLAMF1_F24
259175	cg23690470	6.15594721846242e-07	SLAMF1_F24
259176	cg00478601	-1.05141340332528e-06	SLAMF1_F24
259177	cg26622174	-5.59404313424422e-06	SLAMF1_F24
259178	cg07561554	1.08959027653747e-06	SLAMF1_F24
259179	cg24670383	-2.61861983772574e-06	SLAMF1_F24
259180	cg00136852	5.14698944933842e-06	SLAMF1_F24
259181	cg13612949	4.10561755006885e-07	SLAMF1_F24
259182	cg23715200	-4.74967207918957e-06	SLAMF1_F24
259183	cg09617296	8.0422708192629e-08	SLAMF1_F24
259184	cg03673470	7.81137742237436e-06	SLAMF1_F24
259185	cg06381803	-5.50071385688599e-06	SLAMF1_F24
259186	cg16451673	-9.23706854196806e-07	SLAMF1_F24
259187	cg09842575	-2.41308045832314e-06	SLAMF1_F24
259188	cg19978105	3.41699311884595e-06	SLAMF1_F24
259189	cg23928333	2.47794004025007e-06	SLAMF1_F24
259190	cg20292791	2.48962142037886e-06	SLAMF1_F24
259191	cg23742217	3.44020045884122e-06	SLAMF1_F24
259192	cg18644618	1.76525219674482e-07	SLAMF1_F24
259193	cg23226720	-1.36989855193124e-07	SLAMF1_F24
259194	cg25454298	-6.69558174072206e-08	SLAMF1_F24
259195	cg18454454	-4.21107869294659e-07	SLAMF1_F24
259196	cg27155954	2.9843357555112e-07	SLAMF1_F24
259197	cg14832585	-1.67558598386349e-06	SLAMF1_F24
259198	cg08985987	1.45413206533873e-06	SLAMF1_F24
259199	cg11544400	1.15571212172542e-06	SLAMF1_F24
259200	cg23005227	3.96558950872828e-06	SLAMF1_F24
259201	cg03128421	-1.26603158217235e-06	SLAMF1_F24
259202	cg01827191	-1.72146428947392e-05	SLAMF1_F24
259203	cg04152294	-1.49816184103052e-06	SLAMF1_F24
259204	cg16540080	-3.27052801701164e-06	SLAMF1_F24
259205	cg26218466	-5.85288528107914e-08	SLAMF1_F24
259206	cg12438753	-4.42313148575926e-06	SLAMF1_F24
259207	cg00256414	-1.49421913092692e-06	SLAMF1_F24
259208	cg00814990	7.26976219155872e-07	SLAMF1_F24
259209	cg03175417	-9.00865136372002e-07	SLAMF1_F24
259210	cg26177807	4.28934208974952e-06	SLAMF1_F24
259211	cg13416754	5.25865688006996e-07	SLAMF1_F24
259212	cg18853788	-2.35831699964969e-06	SLAMF1_F24
259213	cg23194689	-1.05698551926642e-05	SLAMF1_F24
259214	cg00519208	-4.17121744572429e-07	SLAMF1_F24
259215	cg00039945	1.20152971915259e-05	SLAMF1_F24
259216	cg06352041	-1.19074707554527e-06	SLAMF1_F24
259217	cg27326514	2.64432038659317e-06	SLAMF1_F24
259218	cg05186178	-9.39201445472248e-08	SLAMF1_F24
259219	cg06586265	6.57245863771393e-06	SLAMF1_F24
259220	cg26444348	-1.3832613175992e-06	SLAMF1_F24
259221	cg09301232	2.07710643269984e-06	SLAMF1_F24
259222	cg10269000	-4.52264237560529e-06	SLAMF1_F24
259223	cg12401446	-3.12404293314725e-06	SLAMF1_F24
259224	cg17356707	-7.19028896351888e-07	SLAMF1_F24
259225	cg07389205	1.73106288872774e-06	SLAMF1_F24
259226	cg05901279	8.28701244435254e-07	SLAMF1_F24
259227	cg19321695	1.05916206648993e-06	SLAMF1_F24
259228	cg20608348	-2.07883849254219e-06	SLAMF1_F24
259229	cg20138489	1.1660550071866e-06	SLAMF1_F24
259230	cg02657301	-7.31201693786167e-06	SLAMF1_F24
259231	cg20725701	1.64662908441667e-06	SLAMF1_F24
259232	cg04369018	-2.84012472135117e-07	SLAMF1_F24
259233	cg17862332	7.55823737611221e-07	SLAMF1_F24
259234	cg10135427	4.10234727101995e-06	SLAMF1_F24
259235	cg24435789	2.11506379822944e-07	SLAMF1_F24
259236	cg13987669	-4.27909771471741e-07	SLAMF1_F24
259237	cg17860158	-2.04245992172212e-06	SLAMF1_F24
259238	cg14755760	2.32015533352624e-06	SLAMF1_F24
259239	cg06428394	-1.91779704052173e-06	SLAMF1_F24
259240	cg11200250	9.98564681243491e-07	SLAMF1_F24
259241	cg22331096	4.22993170990676e-07	SLAMF1_F24
259242	cg19550452	8.90489457804463e-07	SLAMF1_F24
259243	cg05221720	-2.90741555598634e-06	SLAMF1_F24
259244	cg10901280	-8.13340335346274e-06	SLAMF1_F24
259245	cg03439086	-2.17594909623104e-07	SLAMF1_F24
259246	cg06948335	5.08922077431765e-06	SLAMF1_F24
259247	cg10573018	1.13226623060375e-06	SLAMF1_F24
259248	cg23022785	-2.50099681728526e-07	SLAMF1_F24
259249	cg20272507	1.59230563066149e-07	SLAMF1_F24
259250	cg02859984	-1.49812724535822e-06	SLAMF1_F24
259251	cg03286037	4.7457199088947e-06	SLAMF1_F24
259252	cg03732617	-2.21732644393341e-06	SLAMF1_F24
259253	cg02384811	-3.01391288496865e-07	SLAMF1_F24
259254	cg02935904	8.04928083635612e-07	SLAMF1_F24
259255	cg01513516	8.60196647008613e-07	SLAMF1_F24
259256	cg24840601	1.72667927404148e-06	SLAMF1_F24
259257	cg02534048	-6.01123472105944e-07	SLAMF1_F24
259258	cg10927968	2.55568174968541e-06	SLAMF1_F24
259259	cg00989296	-9.84062696852251e-07	SLAMF1_F24
259260	cg12419863	-3.1613256437018e-06	SLAMF1_F24
259261	cg03878793	4.9287195699581e-06	SLAMF1_F24
259262	cg11605150	2.55948065852771e-06	SLAMF1_F24
259263	cg00078517	-4.20277423386955e-06	SLAMF1_F24
259264	cg25219173	-7.17974250715105e-07	SLAMF1_F24
259265	cg16281097	-3.93661531724437e-06	SLAMF1_F24
259266	cg02571055	-7.87939032361762e-06	SLAMF1_F24
259267	cg15224741	-1.54990395028127e-06	SLAMF1_F24
259268	cg03986588	5.98436191890839e-07	SLAMF1_F24
259269	cg09692129	5.77085220311184e-08	SLAMF1_F24
259270	cg16360861	-1.81080245529242e-06	SLAMF1_F24
259271	cg23542515	-3.09597408083074e-06	SLAMF1_F24
259272	cg18721026	6.07139941923606e-08	SLAMF1_F24
259273	cg06370133	-8.34744025059461e-08	SLAMF1_F24
259274	cg17093466	7.44802005427749e-07	SLAMF1_F24
259275	cg06546916	4.24584406254638e-06	SLAMF1_F24
259276	cg17580798	7.07401965767231e-06	SLAMF1_F24
259277	cg18843836	-2.85852232168897e-06	SLAMF1_F24
259278	cg00346434	-3.67908095076663e-07	SLAMF1_F24
259279	cg12997637	-1.26348763107584e-06	SLAMF1_F24
259280	cg09402367	9.65933385747419e-07	SLAMF1_F24
259281	cg08191138	4.395566849373e-06	SLAMF1_F24
259282	cg11894474	-7.88741409842027e-07	SLAMF1_F24
259283	cg07849581	-1.15669446935274e-07	SLAMF1_F24
259284	cg10729824	-6.50292746499742e-07	SLAMF1_F24
259285	cg08124288	6.88571586253701e-08	SLAMF1_F24
259286	cg07556773	2.09250079921463e-07	SLAMF1_F24
259287	cg06922248	-7.57530184856897e-06	SLAMF1_F24
259288	cg12058372	1.08662163418337e-05	SLAMF1_F24
259289	cg05881566	2.07327391014723e-06	SLAMF1_F24
259290	cg24188919	-7.84720283037877e-08	SLAMF1_F24
259291	cg26470338	-7.14121600082421e-07	SLAMF1_F24
259292	cg19736712	-4.39198368495728e-08	SLAMF1_F24
259293	cg02801482	-6.39052808581143e-08	SLAMF1_F24
259294	cg18866356	2.48755008555503e-06	SLAMF1_F24
259295	cg20795569	2.98659419251488e-07	SLAMF1_F24
259296	cg16770799	-1.75080825146568e-07	SLAMF1_F24
259297	cg02291619	-3.83080729354573e-06	SLAMF1_F24
259298	cg10157558	3.29670506766013e-06	SLAMF1_F24
259299	cg02987984	6.55863100943804e-07	SLAMF1_F24
259300	cg01386121	-2.41771635802278e-07	SLAMF1_F24
259301	cg21330949	-1.73748371480819e-05	SLAMF1_F24
259302	cg12557681	3.05145877413567e-07	SLAMF1_F24
259303	cg16357434	7.19586890976881e-06	SLAMF1_F24
259304	cg13683227	2.49862669092125e-06	SLAMF1_F24
259305	cg08096763	-4.06983126268231e-07	SLAMF1_F24
259306	cg20937530	7.47749751803928e-07	SLAMF1_F24
259307	cg19213799	-2.1321716509593e-07	SLAMF1_F24
259308	cg05880730	-1.08259909024428e-06	SLAMF1_F24
259309	cg23712744	5.42460856265564e-06	SLAMF1_F24
259310	cg12002314	-7.2925024104227e-07	SLAMF1_F24
259311	cg09435668	1.05788015770476e-05	SLAMF1_F24
259312	cg24711626	-6.66728248594444e-08	SLAMF1_F24
259313	cg13842315	1.18031885597245e-06	SLAMF1_F24
259314	cg26971950	2.37846991993088e-06	SLAMF1_F24
259315	cg24384244	4.44491227135719e-07	SLAMF1_F24
259316	cg25966745	2.92683547621494e-06	SLAMF1_F24
259317	cg08093892	-1.15035508529812e-07	SLAMF1_F24
259318	cg06440615	-1.14238777859124e-06	SLAMF1_F24
259319	cg23298378	2.85954107859287e-06	SLAMF1_F24
259320	cg10375321	1.36348270972021e-06	SLAMF1_F24
259321	cg15847015	-6.9720461007463e-06	SLAMF1_F24
259322	cg26677546	2.63932528014142e-06	SLAMF1_F24
259323	cg01559701	-1.2617493440753e-06	SLAMF1_F24
259324	cg19206986	-3.93563317197395e-07	SLAMF1_F24
259325	cg27227786	-5.16744384152135e-07	SLAMF1_F24
259326	cg23611642	-2.91071968059151e-08	SLAMF1_F24
259327	cg02326224	2.69478363042469e-07	SLAMF1_F24
259328	cg24555945	-1.69591347558245e-06	SLAMF1_F24
259329	cg19144497	-1.90620475852977e-06	SLAMF1_F24
259330	cg12101498	2.05383932814671e-06	SLAMF1_F24
259331	cg12307818	1.98664796761401e-06	SLAMF1_F24
259332	cg19976771	3.21591761637792e-07	SLAMF1_F24
259333	cg20070588	-3.65167591695043e-05	SLAMF1_F24
259334	cg05127574	6.93112037016082e-06	SLAMF1_F24
259335	cg15084921	8.34682252366403e-08	SLAMF1_F24
259336	cg16701896	-2.03965586219202e-06	SLAMF1_F24
259337	cg26065057	-1.0229022658738e-06	SLAMF1_F24
259338	cg02883574	-8.49100923366002e-07	SLAMF1_F24
259339	cg09070316	1.31743123561742e-06	SLAMF1_F24
259340	cg14649424	2.6555097549217e-06	SLAMF1_F24
259341	cg26073844	-1.35872051248721e-07	SLAMF1_F24
259342	cg27266129	-1.26301182676334e-06	SLAMF1_F24
259343	cg22563359	-3.0178720634743e-06	SLAMF1_F24
259344	cg00595197	-2.6267131482743e-06	SLAMF1_F24
259345	cg12117960	-5.84273418995803e-07	SLAMF1_F24
259346	cg05489621	1.36088539653312e-07	SLAMF1_F24
259347	cg26265835	6.14447470468236e-06	SLAMF1_F24
259348	cg16133486	2.19200355080247e-06	SLAMF1_F24
259349	cg10454514	-2.9067786741946e-07	SLAMF1_F24
259350	cg25637360	-7.82908060343357e-07	SLAMF1_F24
259351	cg11990719	1.54539043522237e-07	SLAMF1_F24
259352	cg17604480	1.31641606443922e-06	SLAMF1_F24
259353	cg07723340	4.46472261430827e-06	SLAMF1_F24
259354	cg16749977	-1.20228384468788e-06	SLAMF1_F24
259355	cg06426110	2.66165907600007e-06	SLAMF1_F24
259356	cg13803727	-6.13339958425659e-06	SLAMF1_F24
259357	cg19583211	9.92220202201884e-07	SLAMF1_F24
259358	cg24585963	4.78214287974335e-08	SLAMF1_F24
259359	cg04169369	2.11593937576049e-06	SLAMF1_F24
259360	cg18455650	-3.9713086431553e-06	SLAMF1_F24
259361	cg09807191	2.7462313549208e-06	SLAMF1_F24
259362	cg09637162	3.66278649964646e-06	SLAMF1_F24
259363	cg15347342	2.58599442238998e-06	SLAMF1_F24
259364	cg13077518	-1.62886814780857e-06	SLAMF1_F24
259365	cg01880360	-2.98310875372318e-06	SLAMF1_F24
259366	cg04824906	2.00033296257752e-06	SLAMF1_F24
259367	cg06938630	-4.12542020991581e-06	SLAMF1_F24
259368	cg11862311	-1.85900167251857e-06	SLAMF1_F24
259369	cg19062878	-7.51588369181429e-07	SLAMF1_F24
259370	cg19122579	3.72426396112499e-06	SLAMF1_F24
259371	cg00450475	-1.99719111325699e-06	SLAMF1_F24
259372	cg18017849	4.58401845044009e-07	SLAMF1_F24
259373	cg04368094	1.92324080904915e-06	SLAMF1_F24
259374	cg16403659	-9.1909972386563e-07	SLAMF1_F24
259375	cg27536559	-4.03442627562567e-06	SLAMF1_F24
259376	cg14240829	-9.08188696568506e-06	SLAMF1_F24
259377	cg12694440	-6.61447367941643e-07	SLAMF1_F24
259378	cg02100819	3.98348272818291e-06	SLAMF1_F24
259379	cg18959619	-4.84917025980459e-08	SLAMF1_F24
259380	cg09996104	6.52389151448599e-07	SLAMF1_F24
259381	cg02510349	4.22868979717487e-06	SLAMF1_F24
259382	cg14170573	1.27901240821661e-06	SLAMF1_F24
259383	cg11334214	-1.7727530338335e-07	SLAMF1_F24
259384	cg12513880	-4.14564008914578e-07	SLAMF1_F24
259385	cg26954859	1.1117463066691e-06	SLAMF1_F24
259386	cg09531953	2.39031440473111e-06	SLAMF1_F24
259387	cg11032077	-4.39778596442269e-06	SLAMF1_F24
259388	cg01107130	-7.18920526068785e-06	SLAMF1_F24
259389	cg06700275	-4.76761781568749e-06	SLAMF1_F24
259390	cg22772698	1.19165361057346e-07	SLAMF1_F24
259391	cg13211559	-9.56573945403478e-07	SLAMF1_F24
259392	cg22023820	-3.48627144467367e-06	SLAMF1_F24
259393	cg02468050	-4.13636673825275e-07	SLAMF1_F24
259394	cg18493761	1.96832138754717e-06	SLAMF1_F24
259395	cg00059880	-3.72995149031448e-06	SLAMF1_F24
259396	cg24987590	-5.48711689563494e-06	SLAMF1_F24
259397	cg05282641	-6.80161321572687e-07	SLAMF1_F24
259398	cg11098227	3.27165311126837e-06	SLAMF1_F24
259399	cg15096369	2.84579246688287e-07	SLAMF1_F24
259400	cg05968914	1.14473845433996e-06	SLAMF1_F24
259401	cg27606607	8.08013229106945e-07	SLAMF1_F24
259402	cg09779902	-1.96596991951464e-08	SLAMF1_F24
259403	cg00087244	3.35653293840514e-06	SLAMF1_F24
259404	cg14593314	-3.79170577777788e-07	SLAMF1_F24
259405	cg01213014	4.73667884638135e-08	SLAMF1_F24
259406	cg19259037	5.76604209765777e-06	SLAMF1_F24
259407	cg13477582	7.6620220371434e-07	SLAMF1_F24
259408	cg00103448	1.07261293425028e-06	SLAMF1_F24
259409	cg17022063	1.39090634073591e-06	SLAMF1_F24
259410	cg25334701	-5.6092336285911e-06	SLAMF1_F24
259411	cg23061876	-1.88137831512865e-06	SLAMF1_F24
259412	cg14831266	1.62499877611228e-07	SLAMF1_F24
259413	cg19094009	2.66630529922865e-06	SLAMF1_F24
259414	cg04213565	4.60657138812297e-07	SLAMF1_F24
259415	cg17839758	3.44896764271371e-06	SLAMF1_F24
259416	cg00946321	-5.72605716422914e-07	SLAMF1_F24
259417	cg18610417	1.66747078545139e-06	SLAMF1_F24
259418	cg02242004	7.00298842239083e-06	SLAMF1_F24
259419	cg15907177	1.68070824836472e-06	SLAMF1_F24
259420	cg26313222	8.66097895481268e-06	SLAMF1_F24
259421	cg08303418	1.07767214540186e-06	SLAMF1_F24
259422	cg12552105	4.88841977315217e-06	SLAMF1_F24
259423	cg13353160	7.58918020022573e-07	SLAMF1_F24
259424	cg02769104	-3.68187473796743e-06	SLAMF1_F24
259425	cg02608054	1.42529520186007e-06	SLAMF1_F24
259426	cg11729734	-5.81569467988365e-06	SLAMF1_F24
259427	cg18495710	-1.58577580039464e-06	SLAMF1_F24
259428	cg13567392	-6.99973185693639e-06	SLAMF1_F24
259429	cg03456971	8.05300235159277e-07	SLAMF1_F24
259430	cg20090648	3.25528933066593e-06	SLAMF1_F24
259431	cg02905876	4.16028970257587e-07	SLAMF1_F24
259432	cg06914945	-3.05819637273277e-06	SLAMF1_F24
259433	cg24139169	-1.16099421566901e-06	SLAMF1_F24
259434	cg23588609	3.5708612927527e-06	SLAMF1_F24
259435	cg05391423	2.47685903703417e-08	SLAMF1_F24
259436	cg23690809	6.29997424969099e-07	SLAMF1_F24
259437	cg26352676	8.14461421389109e-07	SLAMF1_F24
259438	cg23453954	-3.4750538021455e-06	SLAMF1_F24
259439	cg12333489	2.89190510846847e-06	SLAMF1_F24
259440	cg18689486	-2.73360185737827e-07	SLAMF1_F24
259441	cg05461498	5.9967545591748e-06	SLAMF1_F24
259442	cg10100556	4.67964472122578e-06	SLAMF1_F24
259443	cg09751728	5.34668920400853e-06	SLAMF1_F24
259444	cg02309431	-8.3923858229621e-07	SLAMF1_F24
259445	cg05688136	1.25282285913955e-06	SLAMF1_F24
259446	cg09017864	8.29800477711434e-07	SLAMF1_F24
259447	cg09109562	4.83971157346298e-06	SLAMF1_F24
259448	cg07017693	3.6561148605509e-06	SLAMF1_F24
259449	cg22126499	-3.62654654617712e-06	SLAMF1_F24
259450	cg07226883	1.43376099491805e-06	SLAMF1_F24
259451	cg16764115	-6.93015455160243e-08	SLAMF1_F24
259452	cg13653423	2.89661083071157e-07	SLAMF1_F24
259453	cg22894589	-9.63141398973133e-07	SLAMF1_F24
259454	cg17028865	3.97276883154998e-06	SLAMF1_F24
259455	cg22909537	-2.37871398229358e-08	SLAMF1_F24
259456	cg08054078	6.08851332714649e-07	SLAMF1_F24
259457	cg23838308	9.16198334383109e-09	SLAMF1_F24
259458	cg16167741	3.26371597775386e-06	SLAMF1_F24
259459	cg15660303	4.41665438400029e-08	SLAMF1_F24
259460	cg22031522	-1.63787903761548e-06	SLAMF1_F24
259461	cg00405060	9.43556541330924e-06	SLAMF1_F24
259462	cg01156370	-4.37796243024461e-07	SLAMF1_F24
259463	cg20611126	-2.85114276899796e-07	SLAMF1_F24
259464	cg23965590	-4.55240553941737e-06	SLAMF1_F24
259465	cg11497501	2.44098094149936e-06	SLAMF1_F24
259466	cg01581098	7.78875317723153e-06	SLAMF1_F24
259467	cg06430332	3.00139949289408e-06	SLAMF1_F24
259468	cg04193970	4.72504706433091e-06	SLAMF1_F24
259469	cg06820197	1.85109726442442e-07	SLAMF1_F24
259470	cg19431009	5.02467580179345e-07	SLAMF1_F24
259471	cg07565228	-4.63551463432697e-06	SLAMF1_F24
259472	cg05503968	-3.01346225113091e-06	SLAMF1_F24
259473	cg22554796	2.26589057066186e-07	SLAMF1_F24
259474	cg09514909	-3.17971705228027e-06	SLAMF1_F24
259475	cg05571581	1.82889416549842e-06	SLAMF1_F24
259476	cg24666755	2.57955420184918e-07	SLAMF1_F24
259477	cg23542758	5.05445335883357e-07	SLAMF1_F24
259478	cg26678245	1.16479573998416e-06	SLAMF1_F24
259479	cg13656504	-6.91509953204565e-07	SLAMF1_F24
259480	cg26842596	4.73856079907958e-06	SLAMF1_F24
259481	cg07387863	-2.72717786028482e-06	SLAMF1_F24
259482	cg07015256	-4.4191288350495e-06	SLAMF1_F24
259483	cg05185035	-1.36115376374657e-07	SLAMF1_F24
259484	cg09381630	5.91428825227851e-06	SLAMF1_F24
259485	cg18954943	-1.86529930798449e-07	SLAMF1_F24
259486	cg03103158	-1.56061418925838e-06	SLAMF1_F24
259487	cg21930623	-1.93241040782159e-06	SLAMF1_F24
259488	cg14026971	-2.12416733264969e-07	SLAMF1_F24
259489	cg17949443	6.29301665123438e-06	SLAMF1_F24
259490	cg22331159	2.1100695488283e-07	SLAMF1_F24
259491	cg27528748	5.07085576888637e-06	SLAMF1_F24
259492	cg06116495	-4.16873876195821e-08	SLAMF1_F24
259493	cg20030799	5.99284472607217e-06	SLAMF1_F24
259494	cg25386954	4.45731437101445e-06	SLAMF1_F24
259495	cg13589427	3.27983465427912e-06	SLAMF1_F24
259496	cg00202368	-4.1915912970244e-06	SLAMF1_F24
259497	cg23275972	4.10070686882814e-06	SLAMF1_F24
259498	cg04371653	4.07958593761568e-06	SLAMF1_F24
259499	cg23567774	-4.83580476686612e-06	SLAMF1_F24
259500	cg14696364	2.95777814833635e-06	SLAMF1_F24
259501	cg15211323	5.95702194179434e-07	SLAMF1_F24
259502	cg14617634	-6.20925848462067e-07	SLAMF1_F24
259503	cg10020871	-1.5806456131238e-06	SLAMF1_F24
259504	cg03726147	-1.23339931600649e-06	SLAMF1_F24
259505	cg09781729	3.50567595821559e-06	SLAMF1_F24
259506	cg00655782	1.31770093130006e-06	SLAMF1_F24
259507	cg15077975	-4.44474340442398e-06	SLAMF1_F24
259508	cg15811468	-7.42394171614117e-06	SLAMF1_F24
259509	cg16909962	2.51443787551978e-08	SLAMF1_F24
259510	cg26275360	8.36709057629036e-07	SLAMF1_F24
259511	cg16358741	-6.31141016978796e-06	SLAMF1_F24
259512	cg27279860	3.11204244615885e-06	SLAMF1_F24
259513	cg03871329	-3.28009589942908e-07	SLAMF1_F24
259514	cg14952313	1.67409610303305e-06	SLAMF1_F24
259515	cg19897495	7.75714553868375e-08	SLAMF1_F24
259516	cg14471124	-8.15617646741765e-07	SLAMF1_F24
259517	cg19383121	-1.10765832496915e-06	SLAMF1_F24
259518	cg00837086	6.97753330247158e-07	SLAMF1_F24
259519	cg19446858	-1.10008725245784e-05	SLAMF1_F24
259520	cg18231321	1.79069062907372e-08	SLAMF1_F24
259521	cg10736660	5.40833917868341e-07	SLAMF1_F24
259522	cg00547758	-1.52503203382072e-08	SLAMF1_F24
259523	cg17206001	2.81592140390206e-06	SLAMF1_F24
259524	cg01071314	-7.51823280748664e-07	SLAMF1_F24
259525	cg00395806	-1.49791189336169e-07	SLAMF1_F24
259526	cg04067940	3.55220495830216e-06	SLAMF1_F24
259527	cg27331828	1.95803509215428e-06	SLAMF1_F24
259528	cg13298199	-3.50748402276854e-07	SLAMF1_F24
259529	cg24145099	-6.41760567643158e-07	SLAMF1_F24
259530	cg10976745	2.05673404501412e-06	SLAMF1_F24
259531	cg16232258	-1.40298094598746e-06	SLAMF1_F24
259532	cg03224285	-3.80699948938266e-06	SLAMF1_F24
259533	cg05226322	3.80241324402122e-06	SLAMF1_F24
259534	cg08614508	5.26417805400128e-06	SLAMF1_F24
259535	cg23747731	-7.02317127594028e-07	SLAMF1_F24
259536	cg16130237	-2.01938900888688e-07	SLAMF1_F24
259537	cg10847948	-1.804931270052e-07	SLAMF1_F24
259538	cg21074594	-1.42765369880951e-06	SLAMF1_F24
259539	cg14358879	-5.21768327402801e-07	SLAMF1_F24
259540	cg05422212	-3.89479883665408e-06	SLAMF1_F24
259541	cg17388416	1.11191906672489e-05	SLAMF1_F24
259542	cg23229352	3.67995125855018e-06	SLAMF1_F24
259543	cg03624195	9.92664455905013e-07	SLAMF1_F24
259544	cg00319686	-1.43099771174705e-05	SLAMF1_F24
259545	cg16374437	-5.36372767525029e-07	SLAMF1_F24
259546	cg13508557	-8.26668291269723e-07	SLAMF1_F24
259547	cg08180028	-1.30541412308372e-06	SLAMF1_F24
259548	cg14928764	5.61572280021191e-07	SLAMF1_F24
259549	cg24959147	5.35503097851035e-06	SLAMF1_F24
259550	cg11554605	9.33410163477084e-06	SLAMF1_F24
259551	cg23269225	-6.96309655123978e-07	SLAMF1_F24
259552	cg19833642	-1.06268089044592e-06	SLAMF1_F24
259553	cg24760696	1.01186989665124e-07	SLAMF1_F24
259554	cg08108155	8.03675553000066e-07	SLAMF1_F24
259555	cg15614628	-5.03598857506293e-08	SLAMF1_F24
259556	cg23009831	-8.96398034872984e-06	SLAMF1_F24
259557	cg17118459	1.84850397972249e-06	SLAMF1_F24
259558	cg13018643	7.93647679730859e-07	SLAMF1_F24
259559	cg05505929	-5.05888427918638e-07	SLAMF1_F24
259560	cg17222033	4.79093918133423e-07	SLAMF1_F24
259561	cg18885406	-2.99140657130092e-07	SLAMF1_F24
259562	cg14399369	-3.45625350103863e-07	SLAMF1_F24
259563	cg15678685	1.09140017995108e-06	SLAMF1_F24
259564	cg06022247	-1.05503352703539e-07	SLAMF1_F24
259565	cg09900722	6.10949002993515e-06	SLAMF1_F24
259566	cg17394795	-1.09345291214314e-05	SLAMF1_F24
259567	cg09719594	8.88826134232264e-07	SLAMF1_F24
259568	cg25500080	2.25133510126071e-06	SLAMF1_F24
259569	cg17904205	-5.98977673315417e-06	SLAMF1_F24
259570	cg19116747	2.13353158264132e-08	SLAMF1_F24
259571	cg00077450	1.32156200017159e-06	SLAMF1_F24
259572	cg02435593	-1.31962392963658e-06	SLAMF1_F24
259573	cg17508477	7.31540602368982e-06	SLAMF1_F24
259574	cg00523469	-1.22474989856867e-07	SLAMF1_F24
259575	cg19561610	-6.22005850355933e-08	SLAMF1_F24
259576	cg25858471	-1.14211540957351e-06	SLAMF1_F24
259577	cg12222244	5.53104936076811e-06	SLAMF1_F24
259578	cg00685971	3.47417870493092e-07	SLAMF1_F24
259579	cg26714693	4.0834707386251e-07	SLAMF1_F24
259580	cg00831171	2.54399281572368e-06	SLAMF1_F24
259581	cg16401850	5.3006965680774e-06	SLAMF1_F24
259582	cg08856946	1.33102450263319e-06	SLAMF1_F24
259583	cg09635738	3.05162943137805e-06	SLAMF1_F24
259584	cg12048680	-2.3276604781473e-06	SLAMF1_F24
259585	cg07082480	5.42445272482235e-06	SLAMF1_F24
259586	cg02751745	-1.00303342490737e-06	SLAMF1_F24
259587	cg03548123	6.95907288131943e-06	SLAMF1_F24
259588	cg24115558	-1.73435535925341e-07	SLAMF1_F24
259589	cg00715383	7.59162618088881e-07	SLAMF1_F24
259590	cg05220114	-3.67963229774694e-06	SLAMF1_F24
259591	cg24641646	7.15956824623362e-06	SLAMF1_F24
259592	cg20647087	-7.4248188767828e-06	SLAMF1_F24
259593	cg23302531	-2.03066223651927e-06	SLAMF1_F24
259594	cg14367235	2.70449370101237e-06	SLAMF1_F24
259595	cg07283281	-4.44121345017702e-07	SLAMF1_F24
259596	cg23886216	3.68151453008388e-06	SLAMF1_F24
259597	cg01178040	-1.90852877145718e-06	SLAMF1_F24
259598	cg24412912	-6.84715281654293e-06	SLAMF1_F24
259599	cg23837625	3.34547172282461e-06	SLAMF1_F24
259600	cg05496745	1.45829556007994e-06	SLAMF1_F24
259601	cg03607891	1.87426922353336e-06	SLAMF1_F24
259602	cg10431939	-6.04192066904682e-06	SLAMF1_F24
259603	cg19698692	1.48525788362165e-08	SLAMF1_F24
259604	cg11105585	-1.5434822476901e-07	SLAMF1_F24
259605	cg19653968	-3.39139730825011e-06	SLAMF1_F24
259606	cg24335149	-8.38124713065381e-07	SLAMF1_F24
259607	cg24721350	9.64662915163244e-07	SLAMF1_F24
259608	cg10542123	1.65421615379074e-06	SLAMF1_F24
259609	cg10213319	4.42438161735683e-07	SLAMF1_F24
259610	cg03220365	2.47824273965995e-06	SLAMF1_F24
259611	cg00475131	1.77595854839452e-06	SLAMF1_F24
259612	cg16427518	-2.75971877831527e-06	SLAMF1_F24
259613	cg10684944	-2.87918290306488e-07	SLAMF1_F24
259614	cg17127183	-6.60102309938062e-07	SLAMF1_F24
259615	cg23899046	-5.07819627584281e-06	SLAMF1_F24
259616	cg11663113	1.20018970006655e-06	SLAMF1_F24
259617	cg01530962	-1.90927268724004e-06	SLAMF1_F24
259618	cg07039149	2.69125023305672e-07	SLAMF1_F24
259619	cg19360316	1.4366409091594e-06	SLAMF1_F24
259620	cg08472276	6.19113070290427e-06	SLAMF1_F24
259621	cg26106807	-1.4106702218261e-06	SLAMF1_F24
259622	cg20737287	-9.64868065141569e-08	SLAMF1_F24
259623	cg24382712	4.42354770675717e-07	SLAMF1_F24
259624	cg19333963	1.31333729910806e-07	SLAMF1_F24
259625	cg19636672	2.36189451703435e-06	SLAMF1_F24
259626	cg18702947	1.36535019067132e-06	SLAMF1_F24
259627	cg26543757	1.62358047731465e-07	SLAMF1_F24
259628	cg11379205	-6.73010845369535e-07	SLAMF1_F24
259629	cg03835488	1.06864542173514e-05	SLAMF1_F24
259630	cg11704780	-2.01430459625837e-07	SLAMF1_F24
259631	cg04900093	3.85784049325643e-06	SLAMF1_F24
259632	cg09204600	3.21313467598892e-06	SLAMF1_F24
259633	cg15505491	-3.49626219418262e-06	SLAMF1_F24
259634	cg01949353	6.96088586345921e-07	SLAMF1_F24
259635	cg22824265	-9.10618125401572e-07	SLAMF1_F24
259636	cg23668184	1.25850586582957e-06	SLAMF1_F24
259637	cg03574999	3.04260061230419e-07	SLAMF1_F24
259638	cg02093859	-4.84562738039546e-07	SLAMF1_F24
259639	cg09224569	6.98783177064626e-07	SLAMF1_F24
259640	cg10271529	3.86528519120937e-06	SLAMF1_F24
259641	cg13852730	2.17015792888437e-06	SLAMF1_F24
259642	cg26267481	-6.02616425134703e-06	SLAMF1_F24
259643	cg14075587	-5.41574399308298e-07	SLAMF1_F24
259644	cg10088405	4.08803893632048e-06	SLAMF1_F24
259645	cg12513061	3.50412882400412e-06	SLAMF1_F24
259646	cg05582440	1.03861996450425e-06	SLAMF1_F24
259647	cg18696632	2.95655144140491e-06	SLAMF1_F24
259648	cg09128567	-5.02729318232898e-08	SLAMF1_F24
259649	cg21507958	2.08240850770616e-06	SLAMF1_F24
259650	cg20497029	3.57083945680716e-06	SLAMF1_F24
259651	cg14664835	5.95790458488743e-06	SLAMF1_F24
259652	cg24513684	-2.33659624987086e-06	SLAMF1_F24
259653	cg19403014	7.91028547674183e-07	SLAMF1_F24
259654	cg20909664	-1.07231914405931e-06	SLAMF1_F24
259655	cg13205384	4.91691928033869e-07	SLAMF1_F24
259656	cg19698472	-5.76108287892507e-07	SLAMF1_F24
259657	cg05479627	3.48792718868915e-06	SLAMF1_F24
259658	cg25122369	5.42036713037085e-06	SLAMF1_F24
259659	cg15578804	1.16860440996962e-06	SLAMF1_F24
259660	cg02776487	-3.58173438150077e-06	SLAMF1_F24
259661	cg11155579	5.52733547260144e-07	SLAMF1_F24
259662	cg03219879	9.93463782224495e-07	SLAMF1_F24
259663	cg12796844	1.47137989386411e-05	SLAMF1_F24
259664	cg20856761	3.7957299580429e-06	SLAMF1_F24
259665	cg15494569	-3.40373133150234e-07	SLAMF1_F24
259666	cg23763117	-2.81180193405407e-06	SLAMF1_F24
259667	cg09190907	-1.97027373454904e-07	SLAMF1_F24
259668	cg05700616	5.68576110625257e-07	SLAMF1_F24
259669	cg23616180	3.72271786466331e-06	SLAMF1_F24
259670	cg16177830	-3.00938737527069e-06	SLAMF1_F24
259671	cg00791764	2.13772980275013e-06	SLAMF1_F24
259672	cg12116732	-1.54234493278146e-07	SLAMF1_F24
259673	cg04794089	2.98172535167779e-06	SLAMF1_F24
259674	cg01380258	-3.55385429083655e-06	SLAMF1_F24
259675	cg14495241	1.88138854886502e-06	SLAMF1_F24
259676	cg24958687	-4.72867353080119e-06	SLAMF1_F24
259677	cg04882739	-5.34575976505814e-07	SLAMF1_F24
259678	cg02929350	-3.82374324402433e-06	SLAMF1_F24
259679	cg07562458	-2.82880203411878e-07	SLAMF1_F24
259680	cg06921606	-6.0295417737159e-08	SLAMF1_F24
259681	cg11827484	3.03547138121555e-06	SLAMF1_F24
259682	cg04238302	-9.47765604568076e-07	SLAMF1_F24
259683	cg21536992	-3.06462537550097e-07	SLAMF1_F24
259684	cg21340441	-1.74490882730702e-06	SLAMF1_F24
259685	cg24457728	-2.06300530285579e-06	SLAMF1_F24
259686	cg13237630	2.07872390774069e-07	SLAMF1_F24
259687	cg08477714	-2.53190678346969e-06	SLAMF1_F24
259688	cg23071256	-1.74187062133397e-06	SLAMF1_F24
259689	cg06282952	-3.84301181509344e-07	SLAMF1_F24
259690	cg05768065	-2.41206780111313e-06	SLAMF1_F24
259691	cg10583398	2.31155123016493e-06	SLAMF1_F24
259692	cg21016699	-3.88980245861441e-06	SLAMF1_F24
259693	cg19509579	3.46531691729758e-06	SLAMF1_F24
259694	cg04252803	3.06650092606018e-06	SLAMF1_F24
259695	cg15562756	-1.01132737734311e-06	SLAMF1_F24
259696	cg11019791	3.40088083382413e-05	SLAMF1_F24
259697	cg19768204	-1.20783673920304e-06	SLAMF1_F24
259698	cg00685319	-5.49888576407238e-06	SLAMF1_F24
259699	cg15398569	1.04258205628093e-06	SLAMF1_F24
259700	cg27571201	-5.63657449088598e-06	SLAMF1_F24
259701	cg15122117	-4.56313249799614e-08	SLAMF1_F24
259702	cg21441392	-1.36807804244257e-06	SLAMF1_F24
259703	cg25364188	-7.76239768852771e-08	SLAMF1_F24
259704	cg11266139	2.07957956540144e-07	SLAMF1_F24
259705	cg00257789	2.2292094477984e-05	SLAMF1_F24
259706	cg14766654	1.8970981304428e-06	SLAMF1_F24
259707	cg20215494	6.59946535661211e-08	SLAMF1_F24
259708	cg14545834	-2.67597042806091e-06	SLAMF1_F24
259709	cg01465620	8.59886382874293e-07	SLAMF1_F24
259710	cg03011617	2.72415020805275e-06	SLAMF1_F24
259711	cg16476317	-9.08569557037605e-07	SLAMF1_F24
259712	cg09423563	1.42378500938081e-06	SLAMF1_F24
259713	cg18084738	1.38978422885946e-06	SLAMF1_F24
259714	cg26134646	3.1572935493739e-07	SLAMF1_F24
259715	cg20148003	-4.56995698981766e-07	SLAMF1_F24
259716	cg22162314	-1.30413089896596e-06	SLAMF1_F24
259717	cg24938286	-3.15678987125562e-06	SLAMF1_F24
259718	cg02629213	-1.31238885890245e-07	SLAMF1_F24
259719	cg05680417	6.58579804140454e-06	SLAMF1_F24
259720	cg20171624	1.58182970998782e-06	SLAMF1_F24
259721	cg13460906	-5.63616087220961e-06	SLAMF1_F24
259722	cg17520108	6.03230777480991e-06	SLAMF1_F24
259723	cg05082703	2.98900675605862e-07	SLAMF1_F24
259724	cg07862768	1.50125852746811e-06	SLAMF1_F24
259725	cg18813778	-1.67122162591703e-06	SLAMF1_F24
259726	cg06435197	-4.16666771896635e-07	SLAMF1_F24
259727	cg10146423	-4.56114647909392e-07	SLAMF1_F24
259728	cg13443165	2.62520864686518e-06	SLAMF1_F24
259729	cg01037314	-2.37058065476485e-07	SLAMF1_F24
259730	cg13933279	7.45700249891776e-07	SLAMF1_F24
259731	cg06161752	-1.8100596275803e-07	SLAMF1_F24
259732	cg07032987	-4.86713137149751e-06	SLAMF1_F24
259733	cg05582035	5.16851875298906e-06	SLAMF1_F24
259734	cg04571951	-1.96766023750447e-06	SLAMF1_F24
259735	cg23914278	-5.8033205572718e-07	SLAMF1_F24
259736	cg08356262	-1.79123260655444e-06	SLAMF1_F24
259737	cg20679084	-2.30507577320684e-07	SLAMF1_F24
259738	cg26898932	1.34855063518371e-06	SLAMF1_F24
259739	cg10105347	4.57907281667943e-07	SLAMF1_F24
259740	cg12788464	1.493918406525e-06	SLAMF1_F24
259741	cg16711532	-8.32180456413534e-07	SLAMF1_F24
259742	cg08365203	6.81579905441396e-07	SLAMF1_F24
259743	cg04683119	-8.14720306087475e-07	SLAMF1_F24
259744	cg22601123	2.9142787348736e-06	SLAMF1_F24
259745	cg06486451	8.27143472393597e-07	SLAMF1_F24
259746	cg10208897	1.37157729532292e-05	SLAMF1_F24
259747	cg17441455	-3.95652765296532e-06	SLAMF1_F24
259748	cg13148076	-9.93217899931452e-07	SLAMF1_F24
259749	cg18807003	3.52074947026557e-06	SLAMF1_F24
259750	cg02729068	-2.80932003911616e-07	SLAMF1_F24
259751	cg25504605	4.78097948321234e-06	SLAMF1_F24
259752	cg08578776	1.31569455556839e-06	SLAMF1_F24
259753	cg11070176	-5.36005855830599e-06	SLAMF1_F24
259754	cg15542496	1.58863382235797e-06	SLAMF1_F24
259755	cg17004025	-4.80617123949815e-06	SLAMF1_F24
259756	cg03473087	4.51231357434886e-06	SLAMF1_F24
259757	cg06983483	9.65617387223937e-08	SLAMF1_F24
259758	cg02147952	1.85733701548131e-06	SLAMF1_F24
259759	cg05946971	-7.02307122446509e-07	SLAMF1_F24
259760	cg03517160	3.73613959136875e-06	SLAMF1_F24
259761	cg10536786	-7.84351128286391e-08	SLAMF1_F24
259762	cg00872677	3.68174915593599e-06	SLAMF1_F24
259763	cg21766413	2.80829494418969e-06	SLAMF1_F24
259764	cg21141300	1.15649556349982e-06	SLAMF1_F24
259765	cg13571224	1.05838218792669e-06	SLAMF1_F24
259766	cg04364892	-5.66227858973065e-06	SLAMF1_F24
259767	cg18470658	3.09198036671684e-06	SLAMF1_F24
259768	cg09947625	-8.58120741585232e-07	SLAMF1_F24
259769	cg24064392	3.53409897405103e-06	SLAMF1_F24
259770	cg18073883	-8.48214014712429e-07	SLAMF1_F24
259771	cg04676836	1.00011252652916e-06	SLAMF1_F24
259772	cg20800816	2.94042619934737e-06	SLAMF1_F24
259773	cg21282549	2.22833778329974e-07	SLAMF1_F24
259774	cg08682981	2.23947900197197e-06	SLAMF1_F24
259775	cg07101684	-8.72090202152955e-07	SLAMF1_F24
259776	cg04770433	1.99435737636637e-08	SLAMF1_F24
259777	cg12468850	1.1856744874821e-06	SLAMF1_F24
259778	cg07189812	4.16304508478214e-06	SLAMF1_F24
259779	cg16396228	4.46929439395314e-07	SLAMF1_F24
259780	cg02931146	-3.80538346676559e-06	SLAMF1_F24
259781	cg26293681	-1.00134937347689e-06	SLAMF1_F24
259782	cg27101113	3.7328895119325e-06	SLAMF1_F24
259783	cg03040172	4.72831573687073e-06	SLAMF1_F24
259784	cg05523603	-9.80207264497997e-07	SLAMF1_F24
259785	cg07839313	9.42327484438192e-07	SLAMF1_F24
259786	cg24697215	2.56734335684719e-06	SLAMF1_F24
259787	cg10731192	-1.65075981283162e-07	SLAMF1_F24
259788	cg14992760	1.28248889390665e-06	SLAMF1_F24
259789	cg15334431	-5.53350017072546e-07	SLAMF1_F24
259790	cg09354742	7.05862179316847e-07	SLAMF1_F24
259791	cg11301666	-1.69270182301861e-07	SLAMF1_F24
259792	cg07387930	2.81418658792376e-06	SLAMF1_F24
259793	cg10339573	-2.75651291382948e-06	SLAMF1_F24
259794	cg20165301	-8.09496932190084e-07	SLAMF1_F24
259795	cg24754095	4.60160642496372e-06	SLAMF1_F24
259796	cg19544441	-1.09956646359384e-06	SLAMF1_F24
259797	cg16957313	-3.38932412469326e-07	SLAMF1_F24
259798	cg04639167	5.64376698306199e-06	SLAMF1_F24
259799	cg15160963	1.41930911824778e-06	SLAMF1_F24
259800	cg10265351	-5.43795578360051e-06	SLAMF1_F24
259801	cg13505074	8.47290201356079e-06	SLAMF1_F24
259802	cg02780870	-6.25202859028931e-07	SLAMF1_F24
259803	cg07001630	-2.53124057452143e-07	SLAMF1_F24
259804	cg03011134	3.61203628233919e-06	SLAMF1_F24
259805	cg00956639	1.92150860747538e-06	SLAMF1_F24
259806	cg17945140	5.69131040677629e-07	SLAMF1_F24
259807	cg09718722	-5.9870534936177e-07	SLAMF1_F24
259808	cg13134448	-3.02390415364044e-06	SLAMF1_F24
259809	cg14506796	6.92015173012015e-06	SLAMF1_F24
259810	cg27594116	3.23524595103988e-05	SLAMF1_F24
259811	cg06917671	-3.32611336443639e-06	SLAMF1_F24
259812	cg23889146	-4.37534175555466e-08	SLAMF1_F24
259813	cg20008846	1.14038183640735e-06	SLAMF1_F24
259814	cg24499342	9.24855514678617e-07	SLAMF1_F24
259815	cg16016281	3.84971031500475e-06	SLAMF1_F24
259816	cg25295825	-6.52908947453055e-07	SLAMF1_F24
259817	cg19709083	4.76412844008541e-06	SLAMF1_F24
259818	cg08417748	-1.73288851772715e-06	SLAMF1_F24
259819	cg01825986	1.37502938590923e-08	SLAMF1_F24
259820	cg07083785	-2.07328180502968e-08	SLAMF1_F24
259821	cg04077135	8.87616530113142e-06	SLAMF1_F24
259822	cg19743215	2.66869210012375e-06	SLAMF1_F24
259823	cg00842836	5.33872508076341e-06	SLAMF1_F24
259824	cg21324395	8.27934017596949e-06	SLAMF1_F24
259825	cg18411237	-2.00285484939901e-06	SLAMF1_F24
259826	cg22941064	2.19278522551697e-06	SLAMF1_F24
259827	cg14251536	-1.3880260982663e-06	SLAMF1_F24
259828	cg05629639	3.74300254008735e-06	SLAMF1_F24
259829	cg05561955	-8.12426737624917e-07	SLAMF1_F24
259830	cg25532589	4.8111353626746e-06	SLAMF1_F24
259831	cg08680728	2.69705150598329e-06	SLAMF1_F24
259832	cg06258971	1.74387518136041e-06	SLAMF1_F24
259833	cg08690812	-3.53146492060376e-07	SLAMF1_F24
259834	cg05944328	5.17531748697033e-06	SLAMF1_F24
259835	cg25360855	-4.95834871655755e-07	SLAMF1_F24
259836	cg06653848	-3.42918967115035e-06	SLAMF1_F24
259837	cg00287115	-1.45715155476712e-06	SLAMF1_F24
259838	cg15924304	5.40482293444308e-06	SLAMF1_F24
259839	cg06931905	2.88044970611606e-06	SLAMF1_F24
259840	cg16661393	-2.30488133389544e-06	SLAMF1_F24
259841	cg12669543	3.11134302830255e-07	SLAMF1_F24
259842	cg06022426	1.73375190749538e-06	SLAMF1_F24
259843	cg16770230	7.04359277228419e-07	SLAMF1_F24
259844	cg09696331	4.24230277593824e-07	SLAMF1_F24
259845	cg04759456	3.5056543953448e-06	SLAMF1_F24
259846	cg26575110	3.39132948651909e-07	SLAMF1_F24
259847	cg04006138	-1.92285685062472e-06	SLAMF1_F24
259848	cg11554982	5.01099423311382e-06	SLAMF1_F24
259849	cg09358403	4.27863102852195e-06	SLAMF1_F24
259850	cg17886164	-6.46545918122448e-07	SLAMF1_F24
259851	cg25767054	-4.39020109810747e-06	SLAMF1_F24
259852	cg09464263	2.83883793008901e-07	SLAMF1_F24
259853	cg00932007	-4.82326528292625e-07	SLAMF1_F24
259854	cg15649706	-2.08010702136252e-07	SLAMF1_F24
259855	cg18980554	2.69862172953468e-06	SLAMF1_F24
259856	cg15762032	9.86542985657204e-07	SLAMF1_F24
259857	cg11101813	1.13490281241729e-06	SLAMF1_F24
259858	cg06298623	1.90353610303854e-07	SLAMF1_F24
259859	cg12177453	4.79210064241244e-06	SLAMF1_F24
259860	cg23022363	2.18948639269338e-06	SLAMF1_F24
259861	cg01179550	1.41369471571563e-06	SLAMF1_F24
259862	cg12887092	-2.87506867258835e-06	SLAMF1_F24
259863	cg11836444	-7.51405909315587e-07	SLAMF1_F24
259864	cg10965996	-8.96783192969531e-08	SLAMF1_F24
259865	cg07494239	-3.25316120553072e-07	SLAMF1_F24
259866	cg14458834	-8.02954102730179e-07	SLAMF1_F24
259867	cg22347605	-5.05125870072848e-06	SLAMF1_F24
259868	cg19921776	-1.97730206696475e-07	SLAMF1_F24
259869	cg13905298	-7.58479453170634e-06	SLAMF1_F24
259870	cg19943370	1.74251253080384e-06	SLAMF1_F24
259871	cg08785614	-8.1034260556084e-07	SLAMF1_F24
259872	cg15922506	-3.7268279121593e-06	SLAMF1_F24
259873	cg08561048	-5.42997956717922e-06	SLAMF1_F24
259874	cg00769988	1.53776394110286e-06	SLAMF1_F24
259875	cg25851005	1.03846712968058e-06	SLAMF1_F24
259876	cg09337402	2.06562430472356e-06	SLAMF1_F24
259877	cg04772457	1.01000947822853e-06	SLAMF1_F24
259878	cg02694632	3.06553611734935e-06	SLAMF1_F24
259879	cg15094133	-1.43641465322662e-07	SLAMF1_F24
259880	cg07842327	2.42453910918725e-06	SLAMF1_F24
259881	cg20922293	-5.76571306826236e-07	SLAMF1_F24
259882	cg14169521	-1.9116548773567e-08	SLAMF1_F24
259883	cg08650173	1.4791402026623e-06	SLAMF1_F24
259884	cg08904054	5.97974057944985e-08	SLAMF1_F24
259885	cg16709694	2.98696455964946e-06	SLAMF1_F24
259886	cg15950665	5.28310874423843e-08	SLAMF1_F24
259887	cg23659998	2.41964028540707e-06	SLAMF1_F24
259888	cg00070383	7.00539959981227e-06	SLAMF1_F24
259889	cg04049240	-9.71962146903579e-07	SLAMF1_F24
259890	cg13183748	-3.51042601766416e-07	SLAMF1_F24
259891	cg03243165	3.02211010313079e-07	SLAMF1_F24
259892	cg05142257	-9.47647996460861e-08	SLAMF1_F24
259893	cg25497877	-3.36102776692725e-07	SLAMF1_F24
259894	cg13537310	-6.10178021789151e-08	SLAMF1_F24
259895	cg17738684	4.20009521885522e-06	SLAMF1_F24
259896	cg11952478	-7.57938062979177e-07	SLAMF1_F24
259897	cg18476719	1.91593445704268e-06	SLAMF1_F24
259898	cg00714672	1.52727168658306e-06	SLAMF1_F24
259899	cg12445208	-1.99945852731088e-06	SLAMF1_F24
259900	cg26079864	1.15719323003544e-08	SLAMF1_F24
259901	cg15272009	-1.5385852527874e-06	SLAMF1_F24
259902	cg23477380	-1.8946083324851e-06	SLAMF1_F24
259903	cg01903381	4.91052423638385e-07	SLAMF1_F24
259904	cg26337685	-1.52609182652032e-06	SLAMF1_F24
259905	cg13613280	5.17550381850348e-07	SLAMF1_F24
259906	cg09317372	5.3943206975568e-07	SLAMF1_F24
259907	cg22967396	5.91152852144096e-07	SLAMF1_F24
259908	cg11140348	4.33569461097487e-06	SLAMF1_F24
259909	cg02979129	1.4419729979982e-06	SLAMF1_F24
259910	cg10747242	-1.00994737567263e-05	SLAMF1_F24
259911	cg24007638	1.6558377578015e-06	SLAMF1_F24
259912	ch.1.190144434F	-1.11097785089769e-06	SLAMF1_F24
259913	cg05195328	-2.88941814173827e-06	SLAMF1_F24
259914	cg11932837	2.04599430125504e-07	SLAMF1_F24
259915	cg11329090	4.65758044120958e-06	SLAMF1_F24
259916	cg00209563	2.22173751354747e-07	SLAMF1_F24
259917	cg05502963	1.62874631235614e-06	SLAMF1_F24
259918	cg11743795	-4.44963659546732e-07	SLAMF1_F24
259919	cg18065174	1.95062001513965e-06	SLAMF1_F24
259920	cg06386568	1.96177639717328e-06	SLAMF1_F24
259921	cg03394914	-4.52703148240737e-06	SLAMF1_F24
259922	cg07345821	-2.32047494725055e-07	SLAMF1_F24
259923	cg13009457	1.22748828306832e-05	SLAMF1_F24
259924	cg01559726	-1.8178654586562e-06	SLAMF1_F24
259925	cg03863342	2.47255490619371e-05	SLAMF1_F24
259926	cg05598403	-2.27639176493122e-07	SLAMF1_F24
259927	cg14803802	-1.98558832408238e-06	SLAMF1_F24
259928	cg22588799	-3.29456796314029e-06	SLAMF1_F24
259929	cg12476242	1.36213629949943e-06	SLAMF1_F24
259930	cg06570224	1.25215524123769e-06	SLAMF1_F24
259931	cg16072688	5.17037296068303e-06	SLAMF1_F24
259932	cg11852022	3.6653300283242e-06	SLAMF1_F24
259933	cg15896560	3.73976945818706e-06	SLAMF1_F24
259934	cg10601002	-6.63350268152151e-08	SLAMF1_F24
259935	cg20531262	-3.69276511186583e-07	SLAMF1_F24
259936	cg24997329	9.44815704855645e-07	SLAMF1_F24
259937	cg05223300	8.40440498029829e-06	SLAMF1_F24
259938	cg24656696	-1.62510148424854e-06	SLAMF1_F24
259939	cg04687273	-2.39575424268345e-06	SLAMF1_F24
259940	cg25162047	3.03492432773048e-06	SLAMF1_F24
259941	cg02575691	-2.91738813177491e-06	SLAMF1_F24
259942	cg14308215	-8.03927051584021e-07	SLAMF1_F24
259943	cg09161832	-1.30607240958908e-06	SLAMF1_F24
259944	cg08918523	-6.46983877956066e-06	SLAMF1_F24
259945	cg14424536	-1.50640879512016e-06	SLAMF1_F24
259946	cg26863881	3.78788220138671e-07	SLAMF1_F24
259947	cg14750543	1.54839883971309e-06	SLAMF1_F24
259948	cg11967145	4.27495477878394e-06	SLAMF1_F24
259949	cg00390848	6.90475165546505e-07	SLAMF1_F24
259950	cg22125623	-5.54571839847657e-08	SLAMF1_F24
259951	cg16045223	3.80880432936314e-06	SLAMF1_F24
259952	cg06963524	1.98193595628366e-06	SLAMF1_F24
259953	cg15204945	-5.05578726991287e-06	SLAMF1_F24
259954	cg23852033	2.68134706773405e-07	SLAMF1_F24
259955	cg24117849	-8.68807519309693e-07	SLAMF1_F24
259956	cg23814441	-3.65174066549282e-06	SLAMF1_F24
259957	cg24068229	-1.69387341557022e-06	SLAMF1_F24
259958	cg07607639	-3.09107509828711e-06	SLAMF1_F24
259959	cg20817902	-6.77835400248612e-08	SLAMF1_F24
259960	cg03168902	1.74349504875462e-06	SLAMF1_F24
259961	cg05185994	-3.74446688842148e-07	SLAMF1_F24
259962	cg14348397	2.62537908728173e-06	SLAMF1_F24
259963	cg08138375	9.90120932672275e-08	SLAMF1_F24
259964	cg16121513	-5.04033716584413e-06	SLAMF1_F24
259965	cg19455923	3.87061255885903e-07	SLAMF1_F24
259966	cg01172419	6.48412166906864e-06	SLAMF1_F24
259967	cg21293537	1.18076964131798e-06	SLAMF1_F24
259968	cg16107197	-3.0732894858263e-08	SLAMF1_F24
259969	cg27175788	-1.24403351139055e-06	SLAMF1_F24
259970	cg04194674	-1.21193147709506e-07	SLAMF1_F24
259971	cg26331172	1.86235401538265e-07	SLAMF1_F24
259972	cg09066377	1.49122139677659e-06	SLAMF1_F24
259973	cg17298275	-3.02007630533667e-07	SLAMF1_F24
259974	cg22729835	6.47466359675117e-06	SLAMF1_F24
259975	cg25780843	-3.02957966547195e-06	SLAMF1_F24
259976	cg15881795	4.51209494688962e-06	SLAMF1_F24
259977	cg04110164	1.59883772689923e-08	SLAMF1_F24
259978	cg15220697	-2.0193711958237e-06	SLAMF1_F24
259979	cg17943940	8.95231752358063e-07	SLAMF1_F24
259980	cg26574080	3.05968223768177e-06	SLAMF1_F24
259981	cg13148131	-4.19020994143793e-08	SLAMF1_F24
259982	cg02821693	6.52288864558331e-06	SLAMF1_F24
259983	cg19465230	-3.58817092820556e-06	SLAMF1_F24
259984	cg24262691	3.35554806687364e-06	SLAMF1_F24
259985	cg22523647	5.65020282355446e-07	SLAMF1_F24
259986	cg15243542	-1.61984718129661e-06	SLAMF1_F24
259987	cg27555776	9.15724801814929e-07	SLAMF1_F24
259988	cg02001916	-3.25017981767338e-06	SLAMF1_F24
259989	cg21668988	-4.33147691266116e-07	SLAMF1_F24
259990	cg13966575	3.41522535039102e-06	SLAMF1_F24
259991	cg04786842	2.74681734702119e-06	SLAMF1_F24
259992	cg16481465	4.36864819684023e-07	SLAMF1_F24
259993	cg10597566	-4.80794960274698e-07	SLAMF1_F24
259994	cg18464364	5.41690010120297e-07	SLAMF1_F24
259995	cg10768615	-1.26316657891568e-07	SLAMF1_F24
259996	cg03265892	-6.40715896034447e-08	SLAMF1_F24
259997	cg26995715	-7.56000376879678e-06	SLAMF1_F24
259998	cg11562073	4.01729799306003e-06	SLAMF1_F24
259999	cg17165430	-2.30231239854354e-06	SLAMF1_F24
260000	cg12357304	-1.66264866842856e-07	SLAMF1_F24
260001	cg00252594	5.90169565854052e-06	SLAMF1_F24
260002	cg26647617	3.39690126787842e-06	SLAMF1_F24
260003	cg24117473	1.52977356300615e-06	SLAMF1_F24
260004	cg12085698	8.17246040746465e-06	SLAMF1_F24
260005	cg26043959	-2.2948913139119e-08	SLAMF1_F24
260006	cg05647005	4.71796077425611e-07	SLAMF1_F24
260007	cg02572204	3.39478028965682e-06	SLAMF1_F24
260008	cg03941975	-1.64398201065306e-06	SLAMF1_F24
260009	cg18047221	-6.0821948304554e-06	SLAMF1_F24
260010	cg02221303	2.30268736356243e-06	SLAMF1_F24
260011	cg16014631	1.61304318511744e-06	SLAMF1_F24
260012	cg09263634	8.2766975563511e-06	SLAMF1_F24
260013	cg04496866	5.97980967111257e-06	SLAMF1_F24
260014	cg11332822	1.20805459093874e-06	SLAMF1_F24
260015	cg11559480	4.11460035093777e-06	SLAMF1_F24
260016	cg00046539	5.91940970501297e-06	SLAMF1_F24
260017	cg14640436	-4.34664176982601e-06	SLAMF1_F24
260018	cg11466773	5.84507783041872e-06	SLAMF1_F24
260019	cg19918700	-1.43745447754452e-06	SLAMF1_F24
260020	cg02156309	-1.87954315114617e-07	SLAMF1_F24
260021	cg27115721	3.91987473273212e-08	SLAMF1_F24
260022	cg08111446	2.56890259211759e-06	SLAMF1_F24
260023	cg07634721	4.12664606511007e-07	SLAMF1_F24
260024	cg14486019	3.11859253689411e-07	SLAMF1_F24
260025	cg17097293	-6.90054284823762e-06	SLAMF1_F24
260026	cg22294181	-7.15151821523421e-06	SLAMF1_F24
260027	cg11051095	4.78607300156081e-06	SLAMF1_F24
260028	cg09097839	3.40391880917737e-06	SLAMF1_F24
260029	cg22441948	-1.45179572034743e-06	SLAMF1_F24
260030	cg26678649	-7.54355532471986e-08	SLAMF1_F24
260031	cg03053018	-3.37799795591024e-06	SLAMF1_F24
260032	cg09024435	1.07181244041831e-06	SLAMF1_F24
260033	cg04647402	-2.88798948254373e-06	SLAMF1_F24
260034	cg25910803	2.20302450395362e-06	SLAMF1_F24
260035	cg10848200	-1.82292722480342e-06	SLAMF1_F24
260036	cg20037905	1.44826243102181e-06	SLAMF1_F24
260037	cg01381301	-8.47912977831917e-08	SLAMF1_F24
260038	cg26336453	-3.93385331278188e-06	SLAMF1_F24
260039	cg26348847	-3.26705698335174e-07	SLAMF1_F24
260040	cg15003434	1.58367105987722e-07	SLAMF1_F24
260041	cg06139644	-8.54286839315559e-07	SLAMF1_F24
260042	cg16683499	-4.18495171722229e-07	SLAMF1_F24
260043	cg18871807	-4.66824652844858e-06	SLAMF1_F24
260044	cg07831445	-2.3497028880616e-06	SLAMF1_F24
260045	cg10335074	-5.02890206110572e-07	SLAMF1_F24
260046	cg15373880	2.7978324624726e-06	SLAMF1_F24
260047	cg00081729	1.78188663697803e-05	SLAMF1_F24
260048	cg03160726	-2.03596074579399e-07	SLAMF1_F24
260049	cg25116132	-2.57211086621613e-06	SLAMF1_F24
260050	cg10321120	-1.15778062217164e-06	SLAMF1_F24
260051	cg25253705	-1.79948382969127e-06	SLAMF1_F24
260052	cg24752556	3.62767195673592e-07	SLAMF1_F24
260053	cg15951953	1.84112307868765e-06	SLAMF1_F24
260054	cg09774567	-2.32362370002901e-06	SLAMF1_F24
260055	cg18118834	-2.62160974019072e-06	SLAMF1_F24
260056	cg12175463	3.79977402036249e-06	SLAMF1_F24
260057	cg21576809	1.33751176682014e-06	SLAMF1_F24
260058	cg01206725	-5.78248491306691e-06	SLAMF1_F24
260059	cg05323533	8.43233208384563e-07	SLAMF1_F24
260060	cg25292374	2.02440766537372e-06	SLAMF1_F24
260061	cg24692595	-1.37449295525878e-06	SLAMF1_F24
260062	cg24560783	1.36230062532533e-06	SLAMF1_F24
260063	cg10376374	5.0678312029317e-08	SLAMF1_F24
260064	cg24266238	-1.32745672487324e-06	SLAMF1_F24
260065	cg14156961	9.11723869535981e-07	SLAMF1_F24
260066	cg22144794	-2.38434645033662e-07	SLAMF1_F24
260067	cg12595762	9.90661224471449e-07	SLAMF1_F24
260068	cg27347247	9.8276982105752e-07	SLAMF1_F24
260069	cg00934066	3.50585713893663e-06	SLAMF1_F24
260070	cg07047119	-2.07840710911309e-06	SLAMF1_F24
260071	cg16041704	5.0045413362046e-06	SLAMF1_F24
260072	cg08675147	4.91844107529963e-08	SLAMF1_F24
260073	cg05750303	-5.77093216980924e-06	SLAMF1_F24
260074	cg07483873	2.02105065643354e-06	SLAMF1_F24
260075	cg11647108	-2.04840213432991e-06	SLAMF1_F24
260076	cg23597907	3.20111705304397e-06	SLAMF1_F24
260077	cg05202720	4.0211420134584e-07	SLAMF1_F24
260078	cg17926444	7.05681140120846e-07	SLAMF1_F24
260079	cg02201491	2.64411425191465e-06	SLAMF1_F24
260080	cg08768852	1.13503198910199e-06	SLAMF1_F24
260081	cg26156279	-8.57529504966792e-07	SLAMF1_F24
260082	cg18292331	-2.14648055557849e-06	SLAMF1_F24
260083	cg17711960	6.248032942889e-06	SLAMF1_F24
260084	cg06715352	1.02063724120306e-06	SLAMF1_F24
260085	cg03206427	8.35149214217824e-10	SLAMF1_F24
260086	cg05988342	1.1862025852505e-06	SLAMF1_F24
260087	cg17873311	3.93829707820944e-06	SLAMF1_F24
260088	cg08510658	7.42893684874663e-07	SLAMF1_F24
260089	cg00837860	1.38057344433188e-06	SLAMF1_F24
260090	cg27078824	-1.47954651697887e-06	SLAMF1_F24
260091	cg13476124	8.36687896573107e-07	SLAMF1_F24
260092	cg21968101	-8.03950914757501e-07	SLAMF1_F24
260093	cg07532072	-4.98868483258836e-07	SLAMF1_F24
260094	cg10389726	4.17830673296006e-07	SLAMF1_F24
260095	cg11387077	8.84487487595889e-08	SLAMF1_F24
260096	cg19648711	-1.10459144384347e-07	SLAMF1_F24
260097	cg09645574	1.13808175612912e-06	SLAMF1_F24
260098	cg19106851	2.70308948000251e-07	SLAMF1_F24
260099	cg10403260	-1.03581424691855e-07	SLAMF1_F24
260100	cg06047130	-3.07222252790496e-06	SLAMF1_F24
260101	cg02824489	1.00608432852255e-05	SLAMF1_F24
260102	cg07412502	1.24807231584876e-06	SLAMF1_F24
260103	cg04499797	-3.1398274226598e-08	SLAMF1_F24
260104	cg25317338	-4.33280161590033e-06	SLAMF1_F24
260105	cg19473834	-1.52157918001082e-06	SLAMF1_F24
260106	cg13634864	-6.71413808393751e-06	SLAMF1_F24
260107	cg01744130	-1.42357153718109e-06	SLAMF1_F24
260108	cg13160449	1.29039682193169e-06	SLAMF1_F24
260109	cg17074863	-5.09561374042511e-08	SLAMF1_F24
260110	cg24769591	4.92672477902178e-06	SLAMF1_F24
260111	cg22328742	3.14610644648087e-06	SLAMF1_F24
260112	cg14343540	5.23440442048716e-07	SLAMF1_F24
260113	cg01465429	2.93850203380244e-06	SLAMF1_F24
260114	cg17865750	-5.22550977099432e-06	SLAMF1_F24
260115	cg00153570	-6.47867016523312e-07	SLAMF1_F24
260116	cg01199135	1.11320339517253e-06	SLAMF1_F24
260117	cg12382497	-1.99140326855602e-07	SLAMF1_F24
260118	cg13999304	-4.02951918693939e-07	SLAMF1_F24
260119	cg25028162	6.77162437669189e-07	SLAMF1_F24
260120	cg11243835	4.37205588534422e-07	SLAMF1_F24
260121	cg19127747	3.74422916395757e-06	SLAMF1_F24
260122	cg21712019	-1.51403818052375e-07	SLAMF1_F24
260123	cg09134707	-4.81961049979057e-06	SLAMF1_F24
260124	cg14003121	-2.16118219289665e-06	SLAMF1_F24
260125	cg09907542	1.6571085940447e-06	SLAMF1_F24
260126	cg08545493	4.04523750511802e-06	SLAMF1_F24
260127	cg06895059	3.43934753816907e-06	SLAMF1_F24
260128	cg03012319	-1.44639051417691e-06	SLAMF1_F24
260129	cg15232718	5.2402288198862e-06	SLAMF1_F24
260130	cg03338968	4.76530073956749e-07	SLAMF1_F24
260131	cg09058061	1.979521959396e-07	SLAMF1_F24
260132	cg00041515	-9.8600447348362e-07	SLAMF1_F24
260133	cg06790581	-4.10857697170496e-06	SLAMF1_F24
260134	cg02362819	-1.59832549998024e-06	SLAMF1_F24
260135	cg05077263	-3.61670804319e-06	SLAMF1_F24
260136	cg06151625	-7.68591206106534e-07	SLAMF1_F24
260137	ch.7.2182816F	-3.56881385950813e-06	SLAMF1_F24
260138	cg05419198	-5.74284260238843e-08	SLAMF1_F24
260139	cg14550770	6.55517469053022e-06	SLAMF1_F24
260140	cg21317581	-1.28903045772151e-06	SLAMF1_F24
260141	cg00081347	-9.24942769920347e-07	SLAMF1_F24
260142	cg26227943	3.67477631376919e-06	SLAMF1_F24
260143	cg01458062	1.38120491194573e-06	SLAMF1_F24
260144	cg02834046	3.75544849390304e-06	SLAMF1_F24
260145	cg00020893	3.35944301824941e-06	SLAMF1_F24
260146	cg06264615	2.52549714726103e-06	SLAMF1_F24
260147	cg13678415	-8.13080223279083e-06	SLAMF1_F24
260148	cg22552139	-2.09355918790248e-06	SLAMF1_F24
260149	cg20445582	6.28350022217866e-09	SLAMF1_F24
260150	cg08287334	-1.81352488773584e-06	SLAMF1_F24
260151	cg12141135	-5.72624753406665e-07	SLAMF1_F24
260152	cg25027884	2.49723323246102e-06	SLAMF1_F24
260153	cg00653847	-6.65647448639027e-07	SLAMF1_F24
260154	cg06913229	-2.92928230407707e-07	SLAMF1_F24
260155	cg08966753	-1.91436876453307e-07	SLAMF1_F24
260156	cg15166467	3.5111274489304e-06	SLAMF1_F24
260157	cg25564392	-3.40398310489123e-06	SLAMF1_F24
260158	cg26095391	-6.66012372506319e-07	SLAMF1_F24
260159	cg06419761	4.72171471615263e-07	SLAMF1_F24
260160	cg23887345	3.13561872799542e-06	SLAMF1_F24
260161	cg23134650	4.80574016172133e-06	SLAMF1_F24
260162	cg12744031	2.90520427332018e-06	SLAMF1_F24
260163	cg09840472	3.37421604044937e-06	SLAMF1_F24
260164	cg26757376	-1.23615172564049e-07	SLAMF1_F24
260165	cg14666655	-2.9726892722831e-06	SLAMF1_F24
260166	cg02555772	-1.42333061248651e-06	SLAMF1_F24
260167	cg14411929	-2.06049070926909e-06	SLAMF1_F24
260168	cg08130572	-1.16281024297436e-07	SLAMF1_F24
260169	cg22018565	-1.89312425328364e-06	SLAMF1_F24
260170	cg00957138	3.28666171969057e-06	SLAMF1_F24
260171	cg18513551	-3.40731785965074e-07	SLAMF1_F24
260172	cg03130248	4.03402238642961e-06	SLAMF1_F24
260173	cg18411480	-8.17746828918213e-08	SLAMF1_F24
260174	cg16149827	-3.85734147443695e-06	SLAMF1_F24
260175	cg02257750	1.78309591502925e-07	SLAMF1_F24
260176	cg12777588	-4.56309027547661e-06	SLAMF1_F24
260177	cg04505435	3.43590396477675e-06	SLAMF1_F24
260178	cg24637061	2.07642518528255e-06	SLAMF1_F24
260179	cg08403691	-1.92671093592997e-07	SLAMF1_F24
260180	cg06993118	5.81945855391552e-07	SLAMF1_F24
260181	cg22427727	7.2368644558326e-09	SLAMF1_F24
260182	cg10561983	-2.19430013618533e-07	SLAMF1_F24
260183	cg03037947	-7.68369995088739e-07	SLAMF1_F24
260184	cg25460158	2.73089746593232e-06	SLAMF1_F24
260185	cg20055237	2.32238143088469e-06	SLAMF1_F24
260186	cg03491139	-6.43907931914501e-06	SLAMF1_F24
260187	cg25760412	4.91841315269756e-08	SLAMF1_F24
260188	cg04578990	1.55547227423394e-06	SLAMF1_F24
260189	cg22564929	5.50063828115814e-06	SLAMF1_F24
260190	cg17146526	5.39867885787107e-06	SLAMF1_F24
260191	cg25289431	2.95440547503705e-06	SLAMF1_F24
260192	cg09434983	5.92045178727527e-07	SLAMF1_F24
260193	cg18728165	3.59629776032386e-06	SLAMF1_F24
260194	cg00777079	-3.06788013869439e-06	SLAMF1_F24
260195	cg10287952	-8.89653595831815e-07	SLAMF1_F24
260196	cg14588439	5.74861042815288e-06	SLAMF1_F24
260197	cg01035170	-2.02507247984169e-07	SLAMF1_F24
260198	cg03719492	-2.03848802879245e-06	SLAMF1_F24
260199	cg15679219	-2.80056416605768e-06	SLAMF1_F24
260200	cg26696303	-5.08500159722415e-08	SLAMF1_F24
260201	cg04870083	2.13510142709492e-06	SLAMF1_F24
260202	cg19610848	1.68037391661258e-06	SLAMF1_F24
260203	cg10656949	7.57091162173278e-06	SLAMF1_F24
260204	cg26142165	6.52622595978778e-07	SLAMF1_F24
260205	cg22627404	-8.53889193494217e-08	SLAMF1_F24
260206	cg05723219	-7.02862338677389e-06	SLAMF1_F24
260207	cg06514377	2.80728945915456e-06	SLAMF1_F24
260208	cg15131761	1.34908912209072e-06	SLAMF1_F24
260209	cg02569526	-2.72577517074082e-06	SLAMF1_F24
260210	cg13984427	2.80631424151288e-06	SLAMF1_F24
260211	cg12469755	-1.91595056105573e-06	SLAMF1_F24
260212	cg06526980	-3.65448601497897e-06	SLAMF1_F24
260213	cg10698427	7.56689635238593e-06	SLAMF1_F24
260214	cg10077410	-1.83400514427088e-06	SLAMF1_F24
260215	cg18177659	7.46298284848073e-06	SLAMF1_F24
260216	cg27372654	5.68700423378031e-07	SLAMF1_F24
260217	cg06156640	5.69460615594873e-07	SLAMF1_F24
260218	cg22554342	-4.41412083069431e-07	SLAMF1_F24
260219	cg09728755	3.04428045775571e-06	SLAMF1_F24
260220	cg10840135	-4.84728816272732e-06	SLAMF1_F24
260221	cg16805291	-1.40950127748865e-05	SLAMF1_F24
260222	cg03956680	-3.59155859219699e-07	SLAMF1_F24
260223	cg17680792	-1.23521957354982e-06	SLAMF1_F24
260224	cg18287222	-2.96115271277941e-07	SLAMF1_F24
260225	cg18474059	2.97079082475284e-07	SLAMF1_F24
260226	cg13638737	-4.55652766373931e-06	SLAMF1_F24
260227	cg13960493	8.27784846570613e-06	SLAMF1_F24
260228	cg07345597	4.99324989989736e-06	SLAMF1_F24
260229	cg20393908	9.18292878364401e-07	SLAMF1_F24
260230	cg14001157	2.08549782753287e-08	SLAMF1_F24
260231	cg00311035	-8.01276175299862e-07	SLAMF1_F24
260232	cg17739349	2.36379825162144e-06	SLAMF1_F24
260233	cg14335588	-2.00567030819624e-06	SLAMF1_F24
260234	cg25749432	-1.60778513618167e-07	SLAMF1_F24
260235	cg22965956	3.9215992022689e-07	SLAMF1_F24
260236	cg16276224	-4.65957087724836e-06	SLAMF1_F24
260237	cg07034700	7.67915043326935e-07	SLAMF1_F24
260238	cg09844342	8.02555103246056e-06	SLAMF1_F24
260239	cg10169241	3.10303747471185e-06	SLAMF1_F24
260240	cg08101054	1.87667650418089e-07	SLAMF1_F24
260241	cg24885666	4.57577871029873e-06	SLAMF1_F24
260242	cg20261478	5.49822051046179e-06	SLAMF1_F24
260243	cg13286984	1.95080509049817e-06	SLAMF1_F24
260244	cg07717934	1.45328701630365e-06	SLAMF1_F24
260245	cg13261392	-2.66304307414851e-07	SLAMF1_F24
260246	cg08871137	2.26690494932657e-06	SLAMF1_F24
260247	cg07103975	-8.6401819289461e-06	SLAMF1_F24
260248	cg09745126	3.26563947026223e-07	SLAMF1_F24
260249	cg10576725	-7.07208053348846e-07	SLAMF1_F24
260250	cg02064568	-2.06213097539811e-06	SLAMF1_F24
260251	cg21651356	-4.1203403466603e-06	SLAMF1_F24
260252	cg00723563	2.95796010491207e-06	SLAMF1_F24
260253	cg26571942	-1.91944317342022e-06	SLAMF1_F24
260254	cg21173881	-5.7911186924985e-06	SLAMF1_F24
260255	cg06883496	1.84148000232828e-06	SLAMF1_F24
260256	cg06508771	-2.67611075114333e-07	SLAMF1_F24
260257	cg10079560	5.75864067297446e-06	SLAMF1_F24
260258	cg01773760	-1.74635740646708e-07	SLAMF1_F24
260259	cg15056205	-3.37850427115338e-06	SLAMF1_F24
260260	cg22094163	8.11549872868712e-06	SLAMF1_F24
260261	cg03355298	7.64651814338923e-09	SLAMF1_F24
260262	cg13636337	-2.31132918957561e-06	SLAMF1_F24
260263	cg12937319	-2.2423212659783e-06	SLAMF1_F24
260264	cg03127416	2.78602732945989e-06	SLAMF1_F24
260265	cg01952194	4.99701249228305e-06	SLAMF1_F24
260266	cg19971739	3.30309271072347e-06	SLAMF1_F24
260267	cg23922467	-3.42800562536014e-07	SLAMF1_F24
260268	cg14431986	5.80709211442118e-06	SLAMF1_F24
260269	cg23758089	3.76320398738845e-06	SLAMF1_F24
260270	cg11628740	5.34431185027342e-07	SLAMF1_F24
260271	cg17992259	2.49685703500124e-06	SLAMF1_F24
260272	cg25572968	6.91725105684011e-06	SLAMF1_F24
260273	cg18206764	4.1294879215055e-07	SLAMF1_F24
260274	cg02700491	-1.39934163139823e-06	SLAMF1_F24
260275	cg06769581	4.28012206405914e-07	SLAMF1_F24
260276	cg21117210	1.83864092301632e-06	SLAMF1_F24
260277	cg08821160	1.1661330174848e-07	SLAMF1_F24
260278	cg26690648	2.24000081392175e-06	SLAMF1_F24
260279	cg16354296	-1.38377926143708e-07	SLAMF1_F24
260280	cg14122652	1.13560402287732e-06	SLAMF1_F24
260281	cg21455685	5.49103265268379e-06	SLAMF1_F24
260282	cg18921025	-2.57673387229075e-06	SLAMF1_F24
260283	cg05155131	1.47630461902022e-06	SLAMF1_F24
260284	cg20252221	3.12567967701684e-06	SLAMF1_F24
260285	cg01984445	-1.13934024475614e-07	SLAMF1_F24
260286	cg19071495	-3.9381760448986e-06	SLAMF1_F24
260287	cg02272489	2.39031738155977e-06	SLAMF1_F24
260288	cg08532152	1.03465719598734e-08	SLAMF1_F24
260289	cg08337065	1.39401932043618e-05	SLAMF1_F24
260290	cg01718741	1.69357398471132e-06	SLAMF1_F24
260291	cg17343725	-1.32255289955303e-05	SLAMF1_F24
260292	cg17444493	1.50752271012586e-06	SLAMF1_F24
260293	cg26372792	7.8990218477841e-08	SLAMF1_F24
260294	cg14195117	-5.27708858602612e-06	SLAMF1_F24
260295	cg08301459	-1.11219497989299e-06	SLAMF1_F24
260296	cg17706606	9.58868745041202e-07	SLAMF1_F24
260297	cg09181861	5.04700088171295e-08	SLAMF1_F24
260298	cg13419792	-1.93684043299607e-06	SLAMF1_F24
260299	cg12814141	-1.13320553075229e-06	SLAMF1_F24
260300	cg19726959	1.19511029682327e-06	SLAMF1_F24
260301	cg11327497	-2.45273670893349e-06	SLAMF1_F24
260302	cg00322656	1.04462415001857e-06	SLAMF1_F24
260303	cg11967721	5.66321637169638e-06	SLAMF1_F24
260304	cg14230992	1.43928968831861e-06	SLAMF1_F24
260305	cg03322752	-1.75604516534969e-06	SLAMF1_F24
260306	cg04000386	8.1520816511859e-07	SLAMF1_F24
260307	cg03129396	2.22640484178702e-06	SLAMF1_F24
260308	cg23302649	1.20228795125605e-06	SLAMF1_F24
260309	cg18296078	-8.94873799029409e-08	SLAMF1_F24
260310	cg11715102	3.48607870366787e-06	SLAMF1_F24
260311	cg11330406	1.51608383769365e-06	SLAMF1_F24
260312	cg23706388	2.13192024577992e-07	SLAMF1_F24
260313	cg22985731	-1.34900093530793e-06	SLAMF1_F24
260314	cg16238854	-3.92401997690652e-06	SLAMF1_F24
260315	cg25563032	3.55725991038377e-06	SLAMF1_F24
260316	cg15215308	3.64067787775257e-06	SLAMF1_F24
260317	cg17716663	8.13932305859571e-06	SLAMF1_F24
260318	cg24782228	-1.94874836805736e-06	SLAMF1_F24
260319	cg07416291	3.28178388626355e-06	SLAMF1_F24
260320	cg24600355	-2.36823391948627e-06	SLAMF1_F24
260321	cg23847185	-1.67558029030327e-06	SLAMF1_F24
260322	cg13322237	-3.5046382103603e-06	SLAMF1_F24
260323	cg01492121	2.07595894624048e-06	SLAMF1_F24
260324	cg25685761	-1.50336306986644e-07	SLAMF1_F24
260325	cg07459121	-2.97073299746392e-07	SLAMF1_F24
260326	cg01270001	-2.46000370679918e-06	SLAMF1_F24
260327	cg00546188	-1.70939883935244e-06	SLAMF1_F24
260328	cg27359629	4.42177228511552e-06	SLAMF1_F24
260329	cg00104839	6.12448962888441e-08	SLAMF1_F24
260330	cg17526991	9.02428037817059e-07	SLAMF1_F24
260331	cg05659606	-5.2919469932322e-07	SLAMF1_F24
260332	cg26833060	-1.93689969730523e-06	SLAMF1_F24
260333	cg04497176	-3.83748751929121e-07	SLAMF1_F24
260334	cg20037470	3.02031817946358e-07	SLAMF1_F24
260335	cg15809542	-1.3457102078193e-06	SLAMF1_F24
260336	cg08460995	-5.26620092271014e-08	SLAMF1_F24
260337	cg04885072	-4.22117310297915e-07	SLAMF1_F24
260338	cg22134325	4.16830506860803e-06	SLAMF1_F24
260339	cg00154902	-3.8060089422221e-06	SLAMF1_F24
260340	cg09245952	1.52685370495483e-06	SLAMF1_F24
260341	cg25697032	2.6391655399458e-06	SLAMF1_F24
260342	cg08347500	2.51887665590615e-07	SLAMF1_F24
260343	cg23243994	4.17579925385352e-07	SLAMF1_F24
260344	cg06176762	1.45120022252272e-06	SLAMF1_F24
260345	cg11930820	-1.15985656558158e-06	SLAMF1_F24
260346	cg08762410	1.08574064658539e-06	SLAMF1_F24
260347	cg08748036	-4.29125882498591e-06	SLAMF1_F24
260348	cg13192779	-1.31866455743817e-06	SLAMF1_F24
260349	cg00936907	-6.43694338660304e-07	SLAMF1_F24
260350	cg08825246	3.05565092712038e-06	SLAMF1_F24
260351	cg27415006	-1.14983944658801e-06	SLAMF1_F24
260352	cg10854610	-1.59250050674947e-07	SLAMF1_F24
260353	cg01842473	3.05407218511064e-07	SLAMF1_F24
260354	cg08552812	-8.67079882556612e-07	SLAMF1_F24
260355	cg11014109	-4.94497177890731e-07	SLAMF1_F24
260356	cg19204858	1.7805588990781e-06	SLAMF1_F24
260357	cg16142112	-1.42703287753264e-08	SLAMF1_F24
260358	cg02074316	-3.90876061381517e-06	SLAMF1_F24
260359	cg03294704	1.90813717473967e-06	SLAMF1_F24
260360	cg03093385	5.26557177306001e-08	SLAMF1_F24
260361	cg24677732	-1.98341372971078e-07	SLAMF1_F24
260362	cg00451651	2.55930036311496e-07	SLAMF1_F24
260363	cg25234611	1.27355787230692e-06	SLAMF1_F24
260364	cg04286307	2.88592101399726e-06	SLAMF1_F24
260365	cg05919561	-7.34051330699952e-08	SLAMF1_F24
260366	cg05653496	-5.01230327770026e-06	SLAMF1_F24
260367	cg04574325	1.08437286181279e-05	SLAMF1_F24
260368	cg24426778	1.96123848242245e-07	SLAMF1_F24
260369	cg13760347	-4.43942351880768e-07	SLAMF1_F24
260370	cg11858928	2.79968026055628e-06	SLAMF1_F24
260371	cg16190575	8.03499102093821e-07	SLAMF1_F24
260372	cg06189375	1.89639057452613e-06	SLAMF1_F24
260373	cg16913068	2.55746705505703e-06	SLAMF1_F24
260374	cg21140290	1.40374991060073e-06	SLAMF1_F24
260375	cg19642748	2.99553225165038e-06	SLAMF1_F24
260376	cg02203714	3.10824472310115e-06	SLAMF1_F24
260377	cg07631828	7.63884123056826e-06	SLAMF1_F24
260378	cg07832751	8.00214769670773e-06	SLAMF1_F24
260379	cg08330237	-1.11595975080688e-07	SLAMF1_F24
260380	cg23154806	-1.84597861808734e-06	SLAMF1_F24
260381	cg15858994	2.5892621323338e-06	SLAMF1_F24
260382	cg23196630	4.76522921276051e-07	SLAMF1_F24
260383	cg23681125	1.76003580236392e-06	SLAMF1_F24
260384	cg26365553	-1.54224350250921e-06	SLAMF1_F24
260385	cg07077459	1.14162189544222e-05	SLAMF1_F24
260386	cg27572007	3.50063119924164e-06	SLAMF1_F24
260387	cg11038652	8.12077819894856e-06	SLAMF1_F24
260388	cg14929173	-3.81627870687696e-06	SLAMF1_F24
260389	cg19020436	2.85007741013996e-08	SLAMF1_F24
260390	cg08230831	2.51625758692523e-06	SLAMF1_F24
260391	cg14408605	-3.2990650053175e-06	SLAMF1_F24
260392	cg15900519	-6.47147062418743e-07	SLAMF1_F24
260393	cg17096126	3.70638670878561e-06	SLAMF1_F24
260394	cg21814905	3.85993713288209e-07	SLAMF1_F24
260395	cg21017349	1.04951746974336e-06	SLAMF1_F24
260396	cg23204070	3.29502138439899e-06	SLAMF1_F24
260397	cg23558208	-4.05333083710104e-07	SLAMF1_F24
260398	cg18922620	5.34071624712934e-07	SLAMF1_F24
260399	cg00124175	-8.57958373268187e-07	SLAMF1_F24
260400	cg21637282	1.87629358602892e-07	SLAMF1_F24
260401	cg27324075	-4.70384693988372e-07	SLAMF1_F24
260402	cg07648144	2.33694425929585e-06	SLAMF1_F24
260403	cg06092073	5.68899248203005e-07	SLAMF1_F24
260404	cg06759255	1.48566204647141e-06	SLAMF1_F24
260405	cg11997359	-4.79219907551032e-08	SLAMF1_F24
260406	cg16995838	-1.98293837295594e-06	SLAMF1_F24
260407	cg16244889	-4.66863361556146e-06	SLAMF1_F24
260408	cg13499105	6.48737997016387e-06	SLAMF1_F24
260409	cg10937341	4.57148974635059e-07	SLAMF1_F24
260410	cg01655150	1.64072183949583e-06	SLAMF1_F24
260411	cg01480727	8.9009425736206e-07	SLAMF1_F24
260412	cg07661869	2.72338133140268e-06	SLAMF1_F24
260413	cg24753094	-6.77863370838139e-06	SLAMF1_F24
260414	cg26296488	-4.2096279288337e-07	SLAMF1_F24
260415	cg14495236	8.19534112429908e-06	SLAMF1_F24
260416	cg21667367	-9.57009108233501e-06	SLAMF1_F24
260417	cg00402516	-8.21586126490406e-09	SLAMF1_F24
260418	cg07966289	2.30346985143578e-06	SLAMF1_F24
260419	cg25206280	-1.0661201035661e-05	SLAMF1_F24
260420	cg18350391	2.85801622387628e-06	SLAMF1_F24
260421	cg26104239	-4.63000026033226e-06	SLAMF1_F24
260422	cg09667373	1.33557677251538e-06	SLAMF1_F24
260423	cg00025197	1.57069017691922e-06	SLAMF1_F24
260424	cg05721077	-5.67703861522073e-06	SLAMF1_F24
260425	cg06900821	-2.28667934227087e-06	SLAMF1_F24
260426	cg10205387	-1.82832744678247e-06	SLAMF1_F24
260427	cg26977388	-1.08685780174216e-06	SLAMF1_F24
260428	cg19076161	9.53262676920531e-06	SLAMF1_F24
260429	cg11869770	7.83194636513959e-07	SLAMF1_F24
260430	cg03451743	-2.43882942147517e-06	SLAMF1_F24
260431	cg23088510	8.96978804034496e-06	SLAMF1_F24
260432	cg12568999	5.23194935333803e-07	SLAMF1_F24
260433	cg05782966	1.55342412021839e-06	SLAMF1_F24
260434	cg27117561	3.64872308864381e-06	SLAMF1_F24
260435	cg09977446	-3.07595376774549e-06	SLAMF1_F24
260436	cg24844423	1.38837841603155e-06	SLAMF1_F24
260437	cg06399905	7.42812191398825e-07	SLAMF1_F24
260438	cg27313146	-2.15943727265331e-06	SLAMF1_F24
260439	cg10158330	-7.05199958762472e-08	SLAMF1_F24
260440	cg00974255	-6.58951554723582e-07	SLAMF1_F24
260441	cg13320211	-1.47606368964786e-05	SLAMF1_F24
260442	cg24784466	1.86349785394732e-06	SLAMF1_F24
260443	cg21259074	4.63183929064553e-06	SLAMF1_F24
260444	cg11324776	2.4643352489688e-06	SLAMF1_F24
260445	cg26227569	2.82339388942559e-06	SLAMF1_F24
260446	cg25000764	1.87862269147106e-06	SLAMF1_F24
260447	cg19854704	1.15234292245941e-06	SLAMF1_F24
260448	cg14167169	3.11766117187047e-06	SLAMF1_F24
260449	cg25188949	-3.67393667930574e-07	SLAMF1_F24
260450	cg27552578	-9.74068777534859e-07	SLAMF1_F24
260451	cg24687140	5.18902851269924e-08	SLAMF1_F24
260452	cg07056644	1.53780358360689e-06	SLAMF1_F24
260453	cg16977596	-3.74815835550269e-06	SLAMF1_F24
260454	cg18354764	6.74766684473296e-08	SLAMF1_F24
260455	cg09229683	-6.11158341115696e-07	SLAMF1_F24
260456	cg20804199	-3.5334123422099e-07	SLAMF1_F24
260457	cg09775103	-1.4470636527912e-06	SLAMF1_F24
260458	cg00712965	4.72645728365798e-06	SLAMF1_F24
260459	cg14889690	-8.87006182712286e-06	SLAMF1_F24
260460	cg10119914	2.76163531065146e-06	SLAMF1_F24
260461	cg13592565	-1.58948544057942e-07	SLAMF1_F24
260462	cg23212713	1.22422874421566e-06	SLAMF1_F24
260463	cg07445025	6.99771543185893e-06	SLAMF1_F24
260464	cg22076123	1.05553531812687e-06	SLAMF1_F24
260465	cg00819309	-3.80671392612436e-08	SLAMF1_F24
260466	cg01493130	4.85812388296686e-06	SLAMF1_F24
260467	cg13959024	3.22684599884358e-06	SLAMF1_F24
260468	cg21108720	3.72592467174802e-06	SLAMF1_F24
260469	cg08439848	1.45863715393629e-06	SLAMF1_F24
260470	cg10789749	-6.4487308782596e-06	SLAMF1_F24
260471	cg19633675	2.81021048454629e-08	SLAMF1_F24
260472	cg14208603	-2.5508161915687e-07	SLAMF1_F24
260473	cg22670259	-1.96025980361066e-06	SLAMF1_F24
260474	cg08402873	7.23833866555599e-07	SLAMF1_F24
260475	cg15037420	2.14404852151223e-06	SLAMF1_F24
260476	cg13240984	-1.74686450064163e-07	SLAMF1_F24
260477	cg10838510	-1.03864711906846e-06	SLAMF1_F24
260478	cg24919907	-2.16261501781732e-06	SLAMF1_F24
260479	cg25426350	-1.70109004064717e-06	SLAMF1_F24
260480	cg14134710	9.68168158606812e-08	SLAMF1_F24
260481	cg08655952	-4.12703913774015e-06	SLAMF1_F24
260482	cg07753929	-9.20284225057412e-07	SLAMF1_F24
260483	cg10994168	-1.87608971460982e-07	SLAMF1_F24
260484	cg05556931	-2.76120628152227e-06	SLAMF1_F24
260485	cg23693971	2.58762063011504e-06	SLAMF1_F24
260486	ch.11.117308167R	1.01709696370672e-07	SLAMF1_F24
260487	cg05405040	-3.33586846369683e-06	SLAMF1_F24
260488	cg26451261	-9.04779584345771e-07	SLAMF1_F24
260489	cg07770749	1.03005238216182e-06	SLAMF1_F24
260490	cg00492873	-9.53858283412946e-07	SLAMF1_F24
260491	cg13347225	7.95478581734532e-07	SLAMF1_F24
260492	cg00029229	-3.69370167503317e-06	SLAMF1_F24
260493	cg13132404	-1.03614305789848e-06	SLAMF1_F24
260494	cg27476274	5.86722363957621e-07	SLAMF1_F24
260495	cg22795224	2.85968565802012e-06	SLAMF1_F24
260496	cg19932984	2.48717829793749e-06	SLAMF1_F24
260497	cg09261182	3.39235161734016e-06	SLAMF1_F24
260498	cg02549314	3.81239122005414e-06	SLAMF1_F24
260499	cg06323896	1.22708680859357e-06	SLAMF1_F24
260500	cg02658730	7.75574030278931e-06	SLAMF1_F24
260501	cg26806071	-1.17613673538409e-06	SLAMF1_F24
260502	cg08983186	-3.58571467248498e-06	SLAMF1_F24
260503	cg14166625	-2.36058252074145e-06	SLAMF1_F24
260504	cg08772265	3.06521981350691e-08	SLAMF1_F24
260505	cg11567978	5.17652973896104e-06	SLAMF1_F24
260506	cg08755622	-9.80428143628687e-06	SLAMF1_F24
260507	cg04895616	7.09556933238072e-06	SLAMF1_F24
260508	cg04794141	-1.02235941440991e-05	SLAMF1_F24
260509	cg19907776	1.91869228461617e-06	SLAMF1_F24
260510	cg21604214	-1.39875924669768e-06	SLAMF1_F24
260511	cg02504993	-3.13909293722472e-06	SLAMF1_F24
260512	cg07589273	3.06219201642957e-06	SLAMF1_F24
260513	cg11496508	-5.11035019293503e-07	SLAMF1_F24
260514	cg05226506	-6.83556621884058e-07	SLAMF1_F24
260515	cg13173342	6.8633286990164e-09	SLAMF1_F24
260516	cg08616061	9.97576579495028e-06	SLAMF1_F24
260517	cg25075347	7.51690835736618e-06	SLAMF1_F24
260518	cg02754477	1.46054909747143e-07	SLAMF1_F24
260519	cg22719920	-8.77252650536724e-07	SLAMF1_F24
260520	cg07086492	1.03717902755905e-07	SLAMF1_F24
260521	cg07002583	1.15059399641933e-06	SLAMF1_F24
260522	cg04511195	1.27788906643405e-07	SLAMF1_F24
260523	cg10562560	5.88510717754451e-07	SLAMF1_F24
260524	cg07314384	5.9115618977515e-06	SLAMF1_F24
260525	cg00481272	-2.151912739924e-06	SLAMF1_F24
260526	cg26649384	2.17614585099885e-06	SLAMF1_F24
260527	cg23249922	8.32089626954718e-06	SLAMF1_F24
260528	cg19224471	-4.72018865462254e-06	SLAMF1_F24
260529	cg07789559	2.073007947266e-07	SLAMF1_F24
260530	cg24337434	-3.95450925707712e-06	SLAMF1_F24
260531	cg22661556	-6.18010170527488e-07	SLAMF1_F24
260532	cg01815783	-3.17101555863131e-07	SLAMF1_F24
260533	cg13162615	-2.45582858905528e-06	SLAMF1_F24
260534	cg17617196	6.26553090194029e-07	SLAMF1_F24
260535	cg21558053	8.23739736242366e-07	SLAMF1_F24
260536	cg14161678	-1.67212381500668e-06	SLAMF1_F24
260537	cg24692539	-2.95251593254874e-06	SLAMF1_F24
260538	cg13662353	-3.9206649336314e-06	SLAMF1_F24
260539	cg06153410	6.32411000166063e-06	SLAMF1_F24
260540	cg15579093	2.56069107876238e-08	SLAMF1_F24
260541	cg13020999	2.05728572589038e-06	SLAMF1_F24
260542	cg19277954	-4.51081746615105e-06	SLAMF1_F24
260543	cg01905046	1.64368965959589e-06	SLAMF1_F24
260544	cg24490542	6.77231819266692e-07	SLAMF1_F24
260545	cg03653726	8.61920691399903e-07	SLAMF1_F24
260546	cg05596126	3.47946713832588e-06	SLAMF1_F24
260547	cg11529663	1.85889956194597e-06	SLAMF1_F24
260548	cg13111391	1.29554671215759e-06	SLAMF1_F24
260549	cg25995452	3.969866158018e-06	SLAMF1_F24
260550	cg11325716	-3.55534500480611e-07	SLAMF1_F24
260551	cg03768871	-1.3241672412387e-06	SLAMF1_F24
260552	cg01114573	1.27615960672389e-06	SLAMF1_F24
260553	cg02738049	-7.94157497870641e-08	SLAMF1_F24
260554	cg12577040	3.69075266268705e-06	SLAMF1_F24
260555	cg10835712	1.41238725414191e-06	SLAMF1_F24
260556	cg15553216	-1.51006966600222e-06	SLAMF1_F24
260557	cg20496695	2.0869427799324e-06	SLAMF1_F24
260558	cg19109774	-1.10990472956325e-06	SLAMF1_F24
260559	cg09720874	-3.15211867493953e-06	SLAMF1_F24
260560	cg21064632	-2.61297422691483e-07	SLAMF1_F24
260561	cg24542852	5.41794320901432e-08	SLAMF1_F24
260562	cg18571531	-9.32318730355924e-07	SLAMF1_F24
260563	cg07168750	1.79971641423086e-06	SLAMF1_F24
260564	cg01945391	3.92515348824924e-08	SLAMF1_F24
260565	cg23193616	-1.53608236701737e-06	SLAMF1_F24
260566	cg10501189	-1.13418862310125e-06	SLAMF1_F24
260567	cg21346031	1.15158727643285e-06	SLAMF1_F24
260568	cg13459764	-2.6455551815354e-06	SLAMF1_F24
260569	cg24769641	-1.66839704868157e-06	SLAMF1_F24
260570	cg22511633	4.41928810085831e-07	SLAMF1_F24
260571	cg01277844	-1.04840501055656e-06	SLAMF1_F24
260572	cg19816125	-7.47642941623975e-06	SLAMF1_F24
260573	cg14215186	3.82346894818424e-06	SLAMF1_F24
260574	cg01605727	-1.77981615491449e-07	SLAMF1_F24
260575	cg23421128	4.87396060638655e-06	SLAMF1_F24
260576	cg11375863	-6.16118815279538e-06	SLAMF1_F24
260577	cg15533904	-3.63271478104463e-06	SLAMF1_F24
260578	cg07093791	1.45793319279343e-06	SLAMF1_F24
260579	cg13628325	3.39537450050119e-06	SLAMF1_F24
260580	cg12468308	-3.171306508708e-06	SLAMF1_F24
260581	cg15838382	2.60759734154444e-06	SLAMF1_F24
260582	cg27355853	1.55705601610945e-06	SLAMF1_F24
260583	cg15495257	-6.65163934762298e-07	SLAMF1_F24
260584	cg06709009	-2.85722496502415e-06	SLAMF1_F24
260585	cg19250045	-7.8507704447076e-08	SLAMF1_F24
260586	cg12219390	-3.95971436908568e-06	SLAMF1_F24
260587	cg25130672	4.09687089494015e-08	SLAMF1_F24
260588	cg17053415	2.47379552244282e-07	SLAMF1_F24
260589	cg01709081	1.45381011150221e-07	SLAMF1_F24
260590	cg16968985	5.32278892390874e-06	SLAMF1_F24
260591	cg26119215	-3.38666550606286e-06	SLAMF1_F24
260592	cg18123581	1.28828637154783e-06	SLAMF1_F24
260593	cg07809108	1.32092118185946e-06	SLAMF1_F24
260594	cg06842781	-4.51297786704321e-08	SLAMF1_F24
260595	cg26909817	1.12513908647095e-06	SLAMF1_F24
260596	cg12927869	5.89816301159424e-07	SLAMF1_F24
260597	cg11515601	-3.63335835087858e-06	SLAMF1_F24
260598	cg01657856	1.42970197172754e-06	SLAMF1_F24
260599	cg04340595	8.32360682632478e-06	SLAMF1_F24
260600	cg04346672	-3.14412624777715e-06	SLAMF1_F24
260601	cg14751868	3.29032944276242e-06	SLAMF1_F24
260602	cg01853238	5.77103562201935e-06	SLAMF1_F24
260603	cg07137277	2.45301513330778e-06	SLAMF1_F24
260604	cg06579118	-4.78946874112787e-06	SLAMF1_F24
260605	cg04647558	1.72622346756139e-06	SLAMF1_F24
260606	cg20382601	2.16326348703493e-06	SLAMF1_F24
260607	cg14581165	-1.89953650512056e-06	SLAMF1_F24
260608	cg05134918	-2.19929170436019e-06	SLAMF1_F24
260609	cg10791966	1.97033201243795e-06	SLAMF1_F24
260610	cg24482053	-2.26124761482636e-07	SLAMF1_F24
260611	cg20884776	-9.10903447206672e-07	SLAMF1_F24
260612	cg07378950	-2.3691440923039e-06	SLAMF1_F24
260613	cg03910652	1.40990950381427e-08	SLAMF1_F24
260614	cg17083541	-1.08460029990887e-05	SLAMF1_F24
260615	cg07025583	-1.82473212236669e-06	SLAMF1_F24
260616	cg10344369	4.02120573037143e-07	SLAMF1_F24
260617	cg19707013	-5.13293320288175e-07	SLAMF1_F24
260618	cg20676716	2.46711930600285e-07	SLAMF1_F24
260619	cg11292593	-4.45639415858696e-07	SLAMF1_F24
260620	cg08914926	2.36458076763127e-06	SLAMF1_F24
260621	cg23094648	1.00983602793033e-06	SLAMF1_F24
260622	cg15082645	-1.56882273032108e-07	SLAMF1_F24
260623	cg22389730	-4.35374438772689e-08	SLAMF1_F24
260624	cg02520104	-8.91492863488596e-08	SLAMF1_F24
260625	cg03655706	-5.31584968583164e-06	SLAMF1_F24
260626	cg08848660	5.60452133777512e-07	SLAMF1_F24
260627	cg07711140	-5.49879838286989e-08	SLAMF1_F24
260628	cg09146491	-1.55096366987791e-06	SLAMF1_F24
260629	cg18180105	-2.4401874261308e-06	SLAMF1_F24
260630	cg13721515	1.81695477457061e-06	SLAMF1_F24
260631	cg06085875	5.26090910153681e-06	SLAMF1_F24
260632	cg15684274	6.78568292577792e-06	SLAMF1_F24
260633	cg12140470	-1.19045700013131e-06	SLAMF1_F24
260634	cg06020661	4.30249821524338e-06	SLAMF1_F24
260635	cg01993169	-8.58614659426966e-07	SLAMF1_F24
260636	cg27572158	2.33490392984344e-06	SLAMF1_F24
260637	cg01220829	2.32957820156886e-06	SLAMF1_F24
260638	cg07039180	1.08806858803789e-06	SLAMF1_F24
260639	cg16182267	-5.23742904372375e-06	SLAMF1_F24
260640	cg19746861	-4.36519785313158e-08	SLAMF1_F24
260641	cg13459498	4.01947284470481e-06	SLAMF1_F24
260642	cg01848383	4.12911861694876e-06	SLAMF1_F24
260643	cg12616125	6.14192240100079e-10	SLAMF1_F24
260644	cg14471784	9.17585937658757e-06	SLAMF1_F24
260645	cg19499754	-3.97751669774192e-07	SLAMF1_F24
260646	cg16658460	2.31343064792805e-06	SLAMF1_F24
260647	cg17486877	1.03486435201283e-05	SLAMF1_F24
260648	cg19816837	1.10968524289916e-06	SLAMF1_F24
260649	cg12689565	1.36853191817043e-06	SLAMF1_F24
260650	cg11372214	1.61412939857716e-07	SLAMF1_F24
260651	cg06955158	-8.25696273539362e-07	SLAMF1_F24
260652	cg26437703	-5.27747326505091e-06	SLAMF1_F24
260653	cg01036148	-3.46000483709386e-07	SLAMF1_F24
260654	cg03533091	-2.6852016261982e-06	SLAMF1_F24
260655	cg16910314	-2.50934535558945e-06	SLAMF1_F24
260656	cg23485639	1.36279682245858e-06	SLAMF1_F24
260657	cg12435415	-8.26132257821329e-07	SLAMF1_F24
260658	cg20644338	2.67310966268448e-06	SLAMF1_F24
260659	cg20263839	-1.75795892642945e-07	SLAMF1_F24
260660	cg05441001	5.71967151410013e-06	SLAMF1_F24
260661	cg26293014	-4.58371670539968e-06	SLAMF1_F24
260662	cg03276200	4.0964473883891e-07	SLAMF1_F24
260663	cg00435528	4.54059294930455e-06	SLAMF1_F24
260664	cg01973349	-1.52894115031681e-06	SLAMF1_F24
260665	cg12944062	-4.61815342722036e-07	SLAMF1_F24
260666	cg04045601	1.93552265891006e-06	SLAMF1_F24
260667	cg25751541	7.35999652188913e-06	SLAMF1_F24
260668	cg24113459	1.41239963069316e-06	SLAMF1_F24
260669	cg27306038	9.08236593867675e-06	SLAMF1_F24
260670	cg24664798	1.19085282096805e-06	SLAMF1_F24
260671	cg24814117	8.3851347743915e-07	SLAMF1_F24
260672	cg24853040	5.7790112118881e-07	SLAMF1_F24
260673	cg09051357	-1.26009803920089e-06	SLAMF1_F24
260674	cg21949697	-1.50133888931579e-07	SLAMF1_F24
260675	cg11295469	3.97982763559935e-09	SLAMF1_F24
260676	cg22745397	9.18897029140595e-07	SLAMF1_F24
260677	cg25210609	-2.52736717846192e-06	SLAMF1_F24
260678	cg05330640	-1.58972396159064e-07	SLAMF1_F24
260679	cg22211749	3.76520105531428e-06	SLAMF1_F24
260680	cg23158189	2.89154297448697e-06	SLAMF1_F24
260681	cg06851081	-3.73949221675644e-06	SLAMF1_F24
260682	cg23792383	-2.60098844448193e-08	SLAMF1_F24
260683	cg27192779	-2.78159413389044e-07	SLAMF1_F24
260684	cg05282572	-1.02793490780774e-06	SLAMF1_F24
260685	cg15039313	-8.63004735307811e-08	SLAMF1_F24
260686	cg08305879	2.42014262402032e-06	SLAMF1_F24
260687	cg18387343	-7.78966508774582e-07	SLAMF1_F24
260688	cg01942849	-4.42471318144175e-06	SLAMF1_F24
260689	cg07300060	5.421924616831e-06	SLAMF1_F24
260690	cg16749120	5.08400833413492e-06	SLAMF1_F24
260691	cg01053273	3.8099832257701e-07	SLAMF1_F24
260692	cg19742686	2.73662294433049e-06	SLAMF1_F24
260693	cg11374986	-4.51544793549431e-07	SLAMF1_F24
260694	cg17891149	-4.31444888664845e-07	SLAMF1_F24
260695	cg10141830	3.54637986033131e-06	SLAMF1_F24
260696	cg22306974	-3.4654020778709e-06	SLAMF1_F24
260697	cg01267899	4.40909225432095e-06	SLAMF1_F24
260698	cg04414928	-1.23214504974372e-07	SLAMF1_F24
260699	cg12056616	-1.20763367130244e-05	SLAMF1_F24
260700	cg03029204	6.39921432440482e-06	SLAMF1_F24
260701	cg11878182	-2.56113293529029e-06	SLAMF1_F24
260702	cg02636949	3.29373507616186e-07	SLAMF1_F24
260703	cg03538607	2.38033517800328e-08	SLAMF1_F24
260704	cg15182613	1.37617824051779e-06	SLAMF1_F24
260705	cg04272820	-2.85287182306879e-06	SLAMF1_F24
260706	cg19125767	2.82496575164217e-06	SLAMF1_F24
260707	cg13807533	-6.91228158974269e-07	SLAMF1_F24
260708	cg12988850	-1.46022377940439e-06	SLAMF1_F24
260709	cg14678722	1.44111942544326e-07	SLAMF1_F24
260710	cg12049485	-2.90894534844487e-07	SLAMF1_F24
260711	cg21620690	-5.69717147350858e-06	SLAMF1_F24
260712	cg12911445	-1.42314040503015e-06	SLAMF1_F24
260713	cg19663770	4.11897476654904e-06	SLAMF1_F24
260714	cg03629794	-2.54590303373109e-06	SLAMF1_F24
260715	cg16975863	-6.50677890758654e-06	SLAMF1_F24
260716	cg12596527	3.0781266444745e-07	SLAMF1_F24
260717	cg00523590	-6.67048943333244e-08	SLAMF1_F24
260718	cg22745515	1.44717045767144e-06	SLAMF1_F24
260719	cg15079347	7.25083767303607e-06	SLAMF1_F24
260720	cg04001311	9.69823491536732e-06	SLAMF1_F24
260721	cg21345949	6.31344633841523e-06	SLAMF1_F24
260722	cg00954391	-1.64914517994528e-06	SLAMF1_F24
260723	cg08421351	-3.1842780315081e-06	SLAMF1_F24
260724	cg09201467	1.5242085903781e-06	SLAMF1_F24
260725	cg23801396	-1.8867728579867e-07	SLAMF1_F24
260726	cg02768013	6.15899115291158e-08	SLAMF1_F24
260727	cg07515251	-3.49114664003034e-08	SLAMF1_F24
260728	cg02940952	4.59580617545972e-06	SLAMF1_F24
260729	cg06078892	9.10020883805573e-08	SLAMF1_F24
260730	cg10941484	-5.39978690322496e-07	SLAMF1_F24
260731	cg18875453	2.84447583980714e-06	SLAMF1_F24
260732	cg15772839	8.29487354548037e-06	SLAMF1_F24
260733	cg06932415	2.10849517532642e-06	SLAMF1_F24
260734	cg08628010	-4.69932413741881e-06	SLAMF1_F24
260735	cg00183415	7.32133665524264e-07	SLAMF1_F24
260736	cg11995722	2.45343857992251e-06	SLAMF1_F24
260737	cg21332420	-1.33621795185843e-06	SLAMF1_F24
260738	cg18026108	1.76817404859882e-06	SLAMF1_F24
260739	cg11751606	3.25985912869626e-06	SLAMF1_F24
260740	cg02940003	-1.77961500802734e-06	SLAMF1_F24
260741	cg11979759	4.33582986864924e-06	SLAMF1_F24
260742	cg02162166	-8.12117758629811e-07	SLAMF1_F24
260743	cg20322093	7.81275073432465e-06	SLAMF1_F24
260744	cg00817396	-1.44854912375408e-06	SLAMF1_F24
260745	cg24542821	8.07266909697862e-07	SLAMF1_F24
260746	cg20187173	2.63170033077409e-06	SLAMF1_F24
260747	cg01566213	3.57239370562624e-06	SLAMF1_F24
260748	cg21281029	3.46205743088746e-07	SLAMF1_F24
260749	cg06256592	2.27170281362692e-06	SLAMF1_F24
260750	cg19986968	1.46570617052601e-06	SLAMF1_F24
260751	cg21504945	5.41855624461867e-06	SLAMF1_F24
260752	cg14766675	-2.60067983141366e-07	SLAMF1_F24
260753	cg24091752	3.04496658689977e-07	SLAMF1_F24
260754	cg10503232	3.76755768336912e-06	SLAMF1_F24
260755	cg13332130	-1.56428947503527e-07	SLAMF1_F24
260756	cg26131803	-1.44896929360072e-06	SLAMF1_F24
260757	cg01648404	-1.65182800045447e-06	SLAMF1_F24
260758	cg16816623	1.32048220518962e-06	SLAMF1_F24
260759	cg04237898	2.31055156011022e-07	SLAMF1_F24
260760	cg10484721	-2.58670476980841e-06	SLAMF1_F24
260761	cg06645531	-3.38909793989965e-06	SLAMF1_F24
260762	cg11760986	2.07847523594249e-07	SLAMF1_F24
260763	cg23007535	-2.35332675132807e-06	SLAMF1_F24
260764	cg06549407	8.68178502536363e-06	SLAMF1_F24
260765	cg00539925	3.96213674080825e-07	SLAMF1_F24
260766	cg11759541	-3.37565411267842e-06	SLAMF1_F24
260767	cg11690028	-1.59175978773995e-07	SLAMF1_F24
260768	cg21410960	3.63894870035359e-06	SLAMF1_F24
260769	cg21072692	9.66620980457822e-08	SLAMF1_F24
260770	cg13647309	9.60918139971484e-07	SLAMF1_F24
260771	cg13854227	1.28418769974725e-06	SLAMF1_F24
260772	cg17479763	-3.74580713579626e-06	SLAMF1_F24
260773	cg01904106	-1.67400136603743e-06	SLAMF1_F24
260774	cg24585676	-3.94189734045807e-06	SLAMF1_F24
260775	cg22346461	1.86134287970928e-06	SLAMF1_F24
260776	cg02925268	1.07849352915238e-06	SLAMF1_F24
260777	cg06526997	4.38203428401361e-06	SLAMF1_F24
260778	cg21592293	3.52511972544077e-08	SLAMF1_F24
260779	cg17221738	4.46791595201281e-06	SLAMF1_F24
260780	cg08254399	4.2095564426003e-06	SLAMF1_F24
260781	cg07648215	-1.42231166525614e-06	SLAMF1_F24
260782	cg05318210	2.7768998436805e-06	SLAMF1_F24
260783	cg26129545	-3.24107403092678e-07	SLAMF1_F24
260784	cg24708182	6.90097792918205e-06	SLAMF1_F24
260785	cg16427534	-6.71896374560497e-08	SLAMF1_F24
260786	cg07074316	1.05224547012695e-06	SLAMF1_F24
260787	cg02479773	-9.84171082465136e-08	SLAMF1_F24
260788	cg25804542	-1.60339677418076e-06	SLAMF1_F24
260789	cg24587056	-8.78605905777183e-07	SLAMF1_F24
260790	cg10315678	-9.65422690225846e-07	SLAMF1_F24
260791	cg04987823	1.59944606604207e-06	SLAMF1_F24
260792	cg07824813	-1.09224846822568e-06	SLAMF1_F24
260793	cg16659510	6.01989945112178e-07	SLAMF1_F24
260794	cg00053586	3.41365694947001e-06	SLAMF1_F24
260795	cg05632351	-4.96568259182428e-07	SLAMF1_F24
260796	cg02418944	1.03876636300544e-06	SLAMF1_F24
260797	cg22785391	6.95658046513293e-06	SLAMF1_F24
260798	cg01430218	1.725576861356e-06	SLAMF1_F24
260799	cg06611076	-6.38451287396928e-07	SLAMF1_F24
260800	cg03161370	4.22711992709754e-06	SLAMF1_F24
260801	cg08573089	-8.23536340773845e-07	SLAMF1_F24
260802	cg26176242	4.14181533558044e-06	SLAMF1_F24
260803	cg03303652	9.17611563460384e-07	SLAMF1_F24
260804	cg19262968	9.0542410222699e-08	SLAMF1_F24
260805	cg25040168	-7.64524564342471e-07	SLAMF1_F24
260806	cg14169078	2.6292608160629e-06	SLAMF1_F24
260807	cg08076814	8.28294023535563e-06	SLAMF1_F24
260808	cg19470793	-1.34784218053631e-06	SLAMF1_F24
260809	cg08593676	4.89369765531799e-07	SLAMF1_F24
260810	cg13491848	3.90312548515152e-06	SLAMF1_F24
260811	cg26772704	-2.400076554271e-06	SLAMF1_F24
260812	cg04832591	-1.84467604358078e-07	SLAMF1_F24
260813	cg26120213	5.80482478713874e-06	SLAMF1_F24
260814	cg16200736	-1.16430642908322e-06	SLAMF1_F24
260815	cg00669212	-5.87846378271262e-07	SLAMF1_F24
260816	cg27189623	8.2762767019682e-06	SLAMF1_F24
260817	cg15769388	-1.45090776868862e-06	SLAMF1_F24
260818	cg22867154	2.21190484663667e-06	SLAMF1_F24
260819	cg18557054	-3.33382179992095e-06	SLAMF1_F24
260820	cg08528889	-3.56385080949748e-06	SLAMF1_F24
260821	cg17071434	-1.16712878094855e-06	SLAMF1_F24
260822	cg09737078	1.23904314652295e-06	SLAMF1_F24
260823	cg15236483	-1.67662250488877e-06	SLAMF1_F24
260824	cg08703755	1.95327430050349e-06	SLAMF1_F24
260825	cg07473023	9.33370727440448e-08	SLAMF1_F24
260826	cg18764008	9.66747594135863e-07	SLAMF1_F24
260827	cg03721293	1.10185835337125e-05	SLAMF1_F24
260828	cg13569987	2.68999005733632e-07	SLAMF1_F24
260829	cg14144359	1.20635022374069e-06	SLAMF1_F24
260830	cg14155825	-1.55308321143486e-07	SLAMF1_F24
260831	cg05377391	-5.06472030275121e-06	SLAMF1_F24
260832	cg10261416	4.75866817285657e-07	SLAMF1_F24
260833	cg27467552	7.043341593364e-07	SLAMF1_F24
260834	cg07584558	1.96490820285709e-06	SLAMF1_F24
260835	cg10046767	3.44420988313123e-07	SLAMF1_F24
260836	cg16932094	2.69909659685082e-06	SLAMF1_F24
260837	cg05549078	-7.47956287039743e-07	SLAMF1_F24
260838	cg02473237	-6.45043952783987e-06	SLAMF1_F24
260839	cg21255626	-4.06588098250184e-07	SLAMF1_F24
260840	cg00608926	-1.16581284829857e-05	SLAMF1_F24
260841	cg00167941	-3.27419446116737e-07	SLAMF1_F24
260842	cg12075720	3.9489567439311e-06	SLAMF1_F24
260843	cg00378510	1.38469371379371e-05	SLAMF1_F24
260844	cg03260790	1.55896915821569e-06	SLAMF1_F24
260845	cg06783955	-1.20777638892843e-06	SLAMF1_F24
260846	cg09263541	1.97803971566177e-07	SLAMF1_F24
260847	cg07061775	-2.03154888815527e-07	SLAMF1_F24
260848	cg24346110	5.57684341652275e-06	SLAMF1_F24
260849	cg25914013	1.5573223667851e-07	SLAMF1_F24
260850	cg23521069	1.1165355815407e-07	SLAMF1_F24
260851	cg17052466	-4.48400108416509e-06	SLAMF1_F24
260852	cg23619100	4.67754263515145e-06	SLAMF1_F24
260853	cg21296230	-2.32020793764707e-08	SLAMF1_F24
260854	cg04729010	-3.27095053908806e-07	SLAMF1_F24
260855	cg24748774	5.646077468325e-06	SLAMF1_F24
260856	cg10595930	6.38055939099432e-06	SLAMF1_F24
260857	cg24681960	8.58188088237126e-07	SLAMF1_F24
260858	cg12133078	5.71575442957913e-06	SLAMF1_F24
260859	cg01277542	1.96334974164172e-07	SLAMF1_F24
260860	cg05838956	7.55264191349731e-08	SLAMF1_F24
260861	cg21523955	-3.9938499356223e-09	SLAMF1_F24
260862	cg20617995	7.31381248338448e-07	SLAMF1_F24
260863	cg06077272	1.47339625673267e-06	SLAMF1_F24
260864	cg19990689	-1.34158360671635e-06	SLAMF1_F24
260865	cg16525030	6.5597226707718e-06	SLAMF1_F24
260866	cg08594532	4.74787823614119e-06	SLAMF1_F24
260867	cg01634289	4.66101021673011e-06	SLAMF1_F24
260868	cg09281683	2.64333596528678e-06	SLAMF1_F24
260869	cg25909846	9.0486940435465e-06	SLAMF1_F24
260870	cg08147050	8.87808887856718e-07	SLAMF1_F24
260871	cg17225717	1.79074069976033e-07	SLAMF1_F24
260872	cg19376734	2.5402532953383e-06	SLAMF1_F24
260873	cg21605452	5.70959981099458e-07	SLAMF1_F24
260874	cg14634643	-9.63378276543134e-07	SLAMF1_F24
260875	cg11199770	5.81699857610907e-07	SLAMF1_F24
260876	cg27104398	3.89390207292937e-06	SLAMF1_F24
260877	cg15168383	-3.38296529123752e-07	SLAMF1_F24
260878	cg00282953	-1.04202563664921e-05	SLAMF1_F24
260879	cg13296839	-5.866175676394e-06	SLAMF1_F24
260880	cg25083496	4.04762283411333e-08	SLAMF1_F24
260881	cg22575614	4.86687229400686e-07	SLAMF1_F24
260882	cg05906145	4.59931301277872e-06	SLAMF1_F24
260883	cg02298193	-1.83456980285431e-06	SLAMF1_F24
260884	cg18599322	1.33441869228132e-07	SLAMF1_F24
260885	cg26110063	-2.20874697081534e-08	SLAMF1_F24
260886	cg05637536	4.55421832293016e-06	SLAMF1_F24
260887	cg25178497	3.01980254243409e-06	SLAMF1_F24
260888	cg10309269	-3.24087124431959e-07	SLAMF1_F24
260889	cg15693299	-1.7275010982168e-05	SLAMF1_F24
260890	cg14545239	-1.70537476525865e-07	SLAMF1_F24
260891	cg08675941	-1.20080820399983e-06	SLAMF1_F24
260892	cg13049152	2.28456443128698e-06	SLAMF1_F24
260893	cg10580083	-1.50742914793473e-05	SLAMF1_F24
260894	cg25940196	-1.65121585523414e-06	SLAMF1_F24
260895	cg24537724	-2.16085132796572e-07	SLAMF1_F24
260896	cg00157796	1.24305849718195e-07	SLAMF1_F24
260897	cg10436104	-3.18195579098139e-06	SLAMF1_F24
260898	cg27584097	-1.09886682926092e-06	SLAMF1_F24
260899	cg13944632	-1.5684760996806e-06	SLAMF1_F24
260900	cg25889750	-4.43219192308549e-07	SLAMF1_F24
260901	cg00307290	-4.3830855050643e-07	SLAMF1_F24
260902	cg26780011	-1.99708782769553e-06	SLAMF1_F24
260903	cg03177844	3.58452641054117e-06	SLAMF1_F24
260904	cg24581262	1.08591400274383e-07	SLAMF1_F24
260905	cg26366663	-3.60842785573373e-07	SLAMF1_F24
260906	cg03657589	1.15160960396331e-07	SLAMF1_F24
260907	cg22323778	-1.93720372667986e-07	SLAMF1_F24
260908	cg04400587	-2.53648567191928e-08	SLAMF1_F24
260909	cg21570403	1.60047338770579e-08	SLAMF1_F24
260910	cg14211350	-2.5957227821982e-06	SLAMF1_F24
260911	cg21270098	6.321058796681e-07	SLAMF1_F24
260912	cg05160105	5.48996739085535e-06	SLAMF1_F24
260913	cg11400946	7.97462941837786e-10	SLAMF1_F24
260914	cg00040393	-3.49085934886607e-07	SLAMF1_F24
260915	cg02317848	-2.31091767452414e-06	SLAMF1_F24
260916	cg27099166	-2.62622979600181e-08	SLAMF1_F24
260917	cg20085925	-4.34203244505544e-06	SLAMF1_F24
260918	cg27559724	-1.88409866650214e-07	SLAMF1_F24
260919	cg05209506	-1.78456901473026e-07	SLAMF1_F24
260920	cg26631477	1.15039421345974e-06	SLAMF1_F24
260921	cg26918812	-4.81749386078205e-07	SLAMF1_F24
260922	cg09320079	2.26207595648668e-06	SLAMF1_F24
260923	cg03803002	-2.61836678583439e-06	SLAMF1_F24
260924	cg27069422	1.86175005260759e-05	SLAMF1_F24
260925	cg13417104	3.23419208211446e-06	SLAMF1_F24
260926	cg21384402	4.78488015039652e-07	SLAMF1_F24
260927	cg20748944	6.67119484391211e-07	SLAMF1_F24
260928	cg02964385	5.12796002129695e-06	SLAMF1_F24
260929	cg25301532	3.80136870368301e-06	SLAMF1_F24
260930	cg05271910	-3.31076783093531e-06	SLAMF1_F24
260931	cg10345341	-3.40252341533433e-06	SLAMF1_F24
260932	cg23253718	6.89644438210975e-06	SLAMF1_F24
260933	cg14367968	3.37504632381928e-06	SLAMF1_F24
260934	cg08326559	-1.46950405282424e-06	SLAMF1_F24
260935	cg26915384	-3.62129671678336e-07	SLAMF1_F24
260936	cg07187521	-1.0069424163155e-06	SLAMF1_F24
260937	cg14161412	3.07622743353738e-06	SLAMF1_F24
260938	cg04974323	-1.7718589001598e-07	SLAMF1_F24
260939	cg11817892	1.43477351483476e-06	SLAMF1_F24
260940	cg23599104	2.63283496480449e-08	SLAMF1_F24
260941	cg16675163	8.63601988904191e-06	SLAMF1_F24
260942	cg20675044	2.03553295609919e-08	SLAMF1_F24
260943	cg22167660	1.11461409885201e-06	SLAMF1_F24
260944	cg04182362	3.8331038861331e-06	SLAMF1_F24
260945	cg26405376	-1.15098815209e-07	SLAMF1_F24
260946	cg14020943	-4.86992919419452e-07	SLAMF1_F24
260947	cg07279858	1.50180308037008e-07	SLAMF1_F24
260948	cg05680111	-2.06383289775049e-06	SLAMF1_F24
260949	cg18320790	-8.22905733045676e-06	SLAMF1_F24
260950	cg14453996	8.44585245208311e-07	SLAMF1_F24
260951	cg15623013	-6.76593068647926e-06	SLAMF1_F24
260952	cg09682198	1.32960884721925e-06	SLAMF1_F24
260953	cg26284905	-7.12928354040032e-07	SLAMF1_F24
260954	cg00487187	5.66930135271431e-07	SLAMF1_F24
260955	cg22991959	-3.98863110957694e-07	SLAMF1_F24
260956	cg09151516	-2.54000625587382e-06	SLAMF1_F24
260957	cg08038741	2.97904664820021e-06	SLAMF1_F24
260958	cg01765967	2.81801816311615e-06	SLAMF1_F24
260959	cg13345318	-1.02082438013428e-06	SLAMF1_F24
260960	cg22674341	2.36436007461428e-06	SLAMF1_F24
260961	cg15440808	-2.43424800535801e-07	SLAMF1_F24
260962	cg12617797	-1.64294614663248e-07	SLAMF1_F24
260963	cg03025830	2.01615138490698e-05	SLAMF1_F24
260964	cg09717406	-4.91141663393848e-07	SLAMF1_F24
260965	cg10959314	3.13094251332163e-07	SLAMF1_F24
260966	cg14835529	-2.99399616808463e-06	SLAMF1_F24
260967	cg13910465	-3.25482920364539e-06	SLAMF1_F24
260968	cg16446486	1.9965000565446e-06	SLAMF1_F24
260969	cg19446886	3.60799949583175e-06	SLAMF1_F24
260970	cg15105081	-2.63217886938118e-07	SLAMF1_F24
260971	cg02452950	-1.37042228794556e-06	SLAMF1_F24
260972	cg03128534	2.22468854602321e-07	SLAMF1_F24
260973	cg04608855	-8.79550157470249e-06	SLAMF1_F24
260974	cg23973310	2.10391284833522e-06	SLAMF1_F24
260975	cg18871861	8.16911298761555e-07	SLAMF1_F24
260976	cg04525466	1.70616922470197e-06	SLAMF1_F24
260977	cg11989011	-5.8130338552221e-07	SLAMF1_F24
260978	cg16215975	-1.06737321279387e-06	SLAMF1_F24
260979	cg00980677	9.00615954730703e-07	SLAMF1_F24
260980	cg00028636	-4.65223904990108e-07	SLAMF1_F24
260981	cg18241337	-7.50827898495738e-06	SLAMF1_F24
260982	cg14360799	-8.86694786668722e-06	SLAMF1_F24
260983	cg20408490	-3.27947180656617e-06	SLAMF1_F24
260984	cg18228027	7.72876306728971e-06	SLAMF1_F24
260985	cg03606725	-4.25181577970537e-06	SLAMF1_F24
260986	cg21517495	1.02257480095353e-06	SLAMF1_F24
260987	cg16986846	3.92964865399628e-07	SLAMF1_F24
260988	cg09110560	5.43933466836978e-06	SLAMF1_F24
260989	cg15877238	-5.30302249107239e-06	SLAMF1_F24
260990	cg09438120	1.67518059239244e-06	SLAMF1_F24
260991	cg03725761	1.93390198280113e-08	SLAMF1_F24
260992	cg03197758	2.27866729485022e-06	SLAMF1_F24
260993	cg23779514	3.39277700777842e-06	SLAMF1_F24
260994	cg11232582	7.94016280355093e-07	SLAMF1_F24
260995	cg06934478	4.24993563461785e-06	SLAMF1_F24
260996	cg18541608	1.22736953422829e-06	SLAMF1_F24
260997	cg04745778	2.98266422794337e-06	SLAMF1_F24
260998	cg02227047	1.75224632793499e-06	SLAMF1_F24
260999	cg02867133	-4.12889748989273e-06	SLAMF1_F24
261000	cg05025732	-9.41098688532573e-06	SLAMF1_F24
261001	cg16158458	5.03404035965827e-07	SLAMF1_F24
261002	cg21870299	1.09212015681308e-06	SLAMF1_F24
261003	cg09192853	1.11365244381161e-06	SLAMF1_F24
261004	cg11299964	-2.40164495871858e-06	SLAMF1_F24
261005	cg05494863	7.59894628249219e-06	SLAMF1_F24
261006	cg11762960	3.18351281898545e-06	SLAMF1_F24
261007	cg06270993	5.20454370661392e-07	SLAMF1_F24
261008	cg06831969	-1.2139845085978e-05	SLAMF1_F24
261009	cg21210962	4.61269595231033e-07	SLAMF1_F24
261010	cg17177660	3.39699673773243e-06	SLAMF1_F24
261011	cg19841496	-4.95916387045649e-06	SLAMF1_F24
261012	cg02246968	6.65406229696817e-09	SLAMF1_F24
261013	cg01092811	-2.90443135710726e-08	SLAMF1_F24
261014	cg09820716	2.50314833170751e-06	SLAMF1_F24
261015	cg03947013	-2.21983517666712e-06	SLAMF1_F24
261016	cg18717967	1.19053266933229e-06	SLAMF1_F24
261017	cg25125077	4.93490663822935e-06	SLAMF1_F24
261018	cg19493980	7.73594159811914e-07	SLAMF1_F24
261019	cg23833025	1.58795949521917e-07	SLAMF1_F24
261020	cg22491255	6.01475010929889e-06	SLAMF1_F24
261021	cg18317349	1.13153840719995e-05	SLAMF1_F24
261022	cg03734437	1.08302594773246e-06	SLAMF1_F24
261023	cg01845621	-1.99277972836853e-07	SLAMF1_F24
261024	cg19858311	4.17945084091408e-06	SLAMF1_F24
261025	cg10846321	-1.59747813565835e-06	SLAMF1_F24
261026	cg03409880	-4.16610052448318e-06	SLAMF1_F24
261027	cg10829956	8.94436895019318e-07	SLAMF1_F24
261028	cg25467166	-4.19294114840605e-06	SLAMF1_F24
261029	cg00605063	2.41336095673386e-06	SLAMF1_F24
261030	cg03689120	-1.81563004243507e-06	SLAMF1_F24
261031	cg14414873	-3.43722001147506e-06	SLAMF1_F24
261032	cg01567084	-2.61710096332052e-07	SLAMF1_F24
261033	cg01396779	-2.88457130905461e-06	SLAMF1_F24
261034	cg12676081	-8.93311410780285e-07	SLAMF1_F24
261035	cg26340389	3.07192823495667e-06	SLAMF1_F24
261036	cg24963067	-5.77195359577436e-06	SLAMF1_F24
261037	cg06135995	1.94692819046814e-06	SLAMF1_F24
261038	cg15347018	2.10142113000955e-06	SLAMF1_F24
261039	cg04988974	5.25970919038832e-06	SLAMF1_F24
261040	cg16200034	-2.60071277128313e-07	SLAMF1_F24
261041	cg19548730	-9.09841689416275e-07	SLAMF1_F24
261042	cg02982753	-8.1136287176503e-06	SLAMF1_F24
261043	cg16736989	8.59158056238373e-07	SLAMF1_F24
261044	cg02324367	-1.03074923484203e-06	SLAMF1_F24
261045	cg09412654	3.75199213738738e-06	SLAMF1_F24
261046	cg07762944	-3.52925056336025e-07	SLAMF1_F24
261047	cg23512657	-8.00773545404938e-07	SLAMF1_F24
261048	cg12950012	-6.08044841964172e-07	SLAMF1_F24
261049	cg06619706	-5.96270373554415e-06	SLAMF1_F24
261050	cg10730597	6.66180390582151e-07	SLAMF1_F24
261051	cg24149324	-4.62249869316132e-07	SLAMF1_F24
261052	cg04740981	-1.70629439239253e-06	SLAMF1_F24
261053	cg21021448	2.33708527471844e-06	SLAMF1_F24
261054	cg04208403	-3.76200263911253e-06	SLAMF1_F24
261055	ch.10.1418365R	2.0005881158094e-07	SLAMF1_F24
261056	cg26619347	-9.95064298761816e-08	SLAMF1_F24
261057	cg04931256	5.75688495197709e-07	SLAMF1_F24
261058	cg01595324	-1.57552686559443e-07	SLAMF1_F24
261059	cg19261497	8.01260099202603e-06	SLAMF1_F24
261060	cg08281415	1.22824939023064e-06	SLAMF1_F24
261061	cg03281194	-2.38216215997994e-06	SLAMF1_F24
261062	cg07276550	1.21966231819274e-07	SLAMF1_F24
261063	cg12923726	3.63112820196159e-06	SLAMF1_F24
261064	cg16147202	5.31982668860075e-06	SLAMF1_F24
261065	cg25952663	2.70394249826673e-06	SLAMF1_F24
261066	cg21571466	1.09277487660326e-06	SLAMF1_F24
261067	cg00619061	-1.11107007709907e-06	SLAMF1_F24
261068	cg25007045	-2.24089540718984e-06	SLAMF1_F24
261069	cg12265439	3.29031156746389e-09	SLAMF1_F24
261070	cg01962750	-9.33653592739559e-07	SLAMF1_F24
261071	cg12812394	-5.43856458533385e-06	SLAMF1_F24
261072	cg07576996	-1.49574827699405e-07	SLAMF1_F24
261073	cg11715966	9.65653839327236e-07	SLAMF1_F24
261074	cg21171772	-1.29439747150626e-07	SLAMF1_F24
261075	cg21407117	-8.3459106969851e-07	SLAMF1_F24
261076	cg19596406	-5.95513577062628e-07	SLAMF1_F24
261077	cg02916418	1.21842458432912e-06	SLAMF1_F24
261078	cg15585794	5.71891739011821e-07	SLAMF1_F24
261079	cg04415699	1.39956838165011e-06	SLAMF1_F24
261080	cg19264743	5.66530149775681e-07	SLAMF1_F24
261081	cg02084087	1.91096768029954e-06	SLAMF1_F24
261082	cg25376409	-2.33225422094419e-07	SLAMF1_F24
261083	cg08200936	-5.62843010588522e-06	SLAMF1_F24
261084	cg22316201	-2.31386735573245e-07	SLAMF1_F24
261085	cg14836984	-1.13568916243737e-06	SLAMF1_F24
261086	cg12803108	-1.0276875809301e-06	SLAMF1_F24
261087	cg07795623	-1.97605316142037e-06	SLAMF1_F24
261088	cg07211672	3.43533689193585e-06	SLAMF1_F24
261089	cg00790126	4.19894063905211e-07	SLAMF1_F24
261090	cg17581623	8.79430208212557e-07	SLAMF1_F24
261091	cg12394941	2.99899844611062e-07	SLAMF1_F24
261092	cg21429725	1.50754225172879e-06	SLAMF1_F24
261093	cg12552438	3.45083655738839e-06	SLAMF1_F24
261094	cg05732044	1.63800171923746e-06	SLAMF1_F24
261095	cg06054099	3.17888151895244e-06	SLAMF1_F24
261096	cg07353572	-2.85937438030791e-07	SLAMF1_F24
261097	cg16769027	5.11140429235183e-06	SLAMF1_F24
261098	cg09873702	-8.96025692915279e-06	SLAMF1_F24
261099	cg15566571	-2.76153128136283e-06	SLAMF1_F24
261100	cg07548381	9.00584285870521e-07	SLAMF1_F24
261101	cg19514469	-2.23642475904346e-07	SLAMF1_F24
261102	cg04754360	-6.11076566329357e-08	SLAMF1_F24
261103	cg13358573	1.62919010463772e-06	SLAMF1_F24
261104	cg03727500	-6.45924711658881e-07	SLAMF1_F24
261105	cg24047810	3.1873176470268e-06	SLAMF1_F24
261106	cg00258199	8.3515594013017e-06	SLAMF1_F24
261107	cg14285824	6.17840879386204e-07	SLAMF1_F24
261108	cg14776747	-9.28331055013254e-07	SLAMF1_F24
261109	cg03090136	-4.15927985450424e-08	SLAMF1_F24
261110	cg23924137	1.02965590655565e-06	SLAMF1_F24
261111	cg22623033	1.9954269412824e-06	SLAMF1_F24
261112	cg03216410	1.23357624785184e-06	SLAMF1_F24
261113	cg10004990	-2.08914706524685e-06	SLAMF1_F24
261114	cg21401490	6.28430210125039e-06	SLAMF1_F24
261115	cg01486943	6.37985340909717e-06	SLAMF1_F24
261116	cg01874309	-1.51306491268545e-06	SLAMF1_F24
261117	cg04966714	6.46093738225886e-06	SLAMF1_F24
261118	cg06926563	9.80849218838594e-07	SLAMF1_F24
261119	cg01248801	9.18253252610546e-07	SLAMF1_F24
261120	cg13466974	3.22608402361754e-07	SLAMF1_F24
261121	cg21043289	-1.34129216915054e-06	SLAMF1_F24
261122	cg20723302	2.8219370266779e-06	SLAMF1_F24
261123	cg11102750	5.90002747560416e-06	SLAMF1_F24
261124	cg18808025	1.98753325818824e-06	SLAMF1_F24
261125	cg07549635	8.7129810133773e-06	SLAMF1_F24
261126	cg20300093	5.50204317034382e-07	SLAMF1_F24
261127	cg23979631	2.81555900449165e-06	SLAMF1_F24
261128	cg13990958	-2.81329756814852e-06	SLAMF1_F24
261129	cg23706721	1.04404933997724e-06	SLAMF1_F24
261130	cg17657253	-6.92959321422476e-06	SLAMF1_F24
261131	cg08333904	4.45199031762342e-06	SLAMF1_F24
261132	cg10331528	-2.08244211499135e-06	SLAMF1_F24
261133	cg15564152	-7.82952826480604e-07	SLAMF1_F24
261134	cg10240139	-8.19325347385115e-06	SLAMF1_F24
261135	cg01492724	4.56286428727108e-06	SLAMF1_F24
261136	cg10675120	2.11051686701616e-07	SLAMF1_F24
261137	cg20359259	4.97381186536454e-07	SLAMF1_F24
261138	cg16000967	-1.05769466132236e-06	SLAMF1_F24
261139	cg08980396	-2.64058721773364e-07	SLAMF1_F24
261140	cg26871378	-3.98511712370545e-06	SLAMF1_F24
261141	cg04764056	1.18264507665685e-06	SLAMF1_F24
261142	cg21406859	4.34594525639953e-06	SLAMF1_F24
261143	cg25875515	-3.30586506801716e-07	SLAMF1_F24
261144	cg25302646	-8.72432016916545e-06	SLAMF1_F24
261145	cg04801401	9.07474719513832e-07	SLAMF1_F24
261146	cg21250048	-4.4803748853017e-07	SLAMF1_F24
261147	cg17341671	5.90254785078402e-07	SLAMF1_F24
261148	cg00698126	-1.53265013841168e-06	SLAMF1_F24
261149	cg03934905	-9.65223786826844e-07	SLAMF1_F24
261150	cg03761716	-1.2466175742061e-09	SLAMF1_F24
261151	cg07802510	4.66841170015011e-06	SLAMF1_F24
261152	cg16326611	5.72709105868131e-06	SLAMF1_F24
261153	cg19928450	-4.15572683342045e-07	SLAMF1_F24
261154	cg06633990	3.65984451979612e-06	SLAMF1_F24
261155	cg06059069	-2.04423377869743e-06	SLAMF1_F24
261156	cg02085160	-2.80252510020528e-07	SLAMF1_F24
261157	cg13501202	3.02297735433307e-07	SLAMF1_F24
261158	cg20235036	4.245983061841e-06	SLAMF1_F24
261159	cg01413566	-2.92159617512608e-06	SLAMF1_F24
261160	cg26572896	7.35539232555158e-06	SLAMF1_F24
261161	cg05189918	4.63538609410762e-07	SLAMF1_F24
261162	cg00419139	2.19931838924292e-06	SLAMF1_F24
261163	cg08830374	1.66768940079732e-05	SLAMF1_F24
261164	cg02172819	4.67440293333538e-06	SLAMF1_F24
261165	cg05693645	-1.19007042805162e-06	SLAMF1_F24
261166	cg19134305	6.49036888338082e-06	SLAMF1_F24
261167	cg08169794	8.75702143496222e-06	SLAMF1_F24
261168	cg14813406	-3.06109355458694e-08	SLAMF1_F24
261169	cg07658771	-1.17361834980674e-06	SLAMF1_F24
261170	cg23874990	-4.57200117987658e-07	SLAMF1_F24
261171	cg02474032	-2.05805153880415e-06	SLAMF1_F24
261172	cg18272353	2.80905537496501e-06	SLAMF1_F24
261173	cg09595260	2.49611787212426e-07	SLAMF1_F24
261174	cg00666749	4.24016402513028e-06	SLAMF1_F24
261175	cg20387830	-7.88514079969485e-06	SLAMF1_F24
261176	cg05702779	-3.66759956174194e-08	SLAMF1_F24
261177	cg17762146	1.13548472135379e-06	SLAMF1_F24
261178	cg07278125	-3.35427672976012e-07	SLAMF1_F24
261179	cg13076829	-2.1042966029472e-06	SLAMF1_F24
261180	cg24546492	-2.26460234483395e-07	SLAMF1_F24
261181	cg10812016	2.09627606641067e-06	SLAMF1_F24
261182	cg07895329	1.91207635603717e-05	SLAMF1_F24
261183	cg11699374	-1.6418119108223e-07	SLAMF1_F24
261184	cg06402315	-9.44225510213972e-07	SLAMF1_F24
261185	cg15726514	4.6007885782166e-06	SLAMF1_F24
261186	cg06424697	-4.44449459726609e-08	SLAMF1_F24
261187	cg24988789	1.4512587211246e-06	SLAMF1_F24
261188	cg20875804	6.20078331537453e-06	SLAMF1_F24
261189	cg26081786	5.06176141868516e-06	SLAMF1_F24
261190	cg00155844	2.26571699805353e-06	SLAMF1_F24
261191	cg01143451	-6.71121812179787e-06	SLAMF1_F24
261192	cg12808784	8.20757439061212e-07	SLAMF1_F24
261193	cg27201301	-2.96750297240861e-09	SLAMF1_F24
261194	cg25135125	-8.34356461944824e-07	SLAMF1_F24
261195	cg01116568	-5.52973211007849e-07	SLAMF1_F24
261196	cg23590856	-3.15680350229907e-06	SLAMF1_F24
261197	cg03186962	-6.29740575954062e-06	SLAMF1_F24
261198	cg02422197	-1.62684465197889e-06	SLAMF1_F24
261199	cg01348584	-9.10091467845721e-07	SLAMF1_F24
261200	cg19861606	2.90045600290479e-06	SLAMF1_F24
261201	cg20465933	1.24482044391849e-06	SLAMF1_F24
261202	cg12578536	-1.94316691496195e-06	SLAMF1_F24
261203	cg23596422	1.45785857732902e-06	SLAMF1_F24
261204	cg00876785	3.96452895834583e-06	SLAMF1_F24
261205	cg19459093	-4.08718526950773e-07	SLAMF1_F24
261206	cg16308538	1.34569605978981e-06	SLAMF1_F24
261207	cg04797570	-3.92002495973901e-07	SLAMF1_F24
261208	cg13396151	-7.8529956142957e-07	SLAMF1_F24
261209	cg07621682	2.1178117175952e-06	SLAMF1_F24
261210	cg10604476	5.50549803881779e-06	SLAMF1_F24
261211	cg04501188	6.32842381952063e-08	SLAMF1_F24
261212	cg14501895	2.08048235203746e-06	SLAMF1_F24
261213	cg02229994	2.44801004798862e-08	SLAMF1_F24
261214	cg26621234	1.06299763466139e-08	SLAMF1_F24
261215	cg10109614	2.83359561056528e-06	SLAMF1_F24
261216	cg05677885	-4.12577063175346e-06	SLAMF1_F24
261217	cg10969416	-2.42234094408548e-06	SLAMF1_F24
261218	cg07985057	5.04788707425693e-06	SLAMF1_F24
261219	cg14828411	-8.6885139634499e-06	SLAMF1_F24
261220	cg19457603	3.41022567377646e-07	SLAMF1_F24
261221	cg13388253	3.71913380300416e-06	SLAMF1_F24
261222	cg12026549	-5.1279936492955e-07	SLAMF1_F24
261223	cg24815289	-5.73348106951806e-08	SLAMF1_F24
261224	cg12094552	1.98459125506827e-06	SLAMF1_F24
261225	cg05997116	6.3676014387316e-06	SLAMF1_F24
261226	cg05658486	1.53377306611532e-07	SLAMF1_F24
261227	cg17247270	8.94685598568543e-07	SLAMF1_F24
261228	cg12065822	1.09225983520498e-06	SLAMF1_F24
261229	cg10811045	2.46353654321075e-07	SLAMF1_F24
261230	cg14955495	-2.6566422360838e-08	SLAMF1_F24
261231	cg26008272	-3.30628623591447e-06	SLAMF1_F24
261232	cg25919362	-7.73596620866611e-07	SLAMF1_F24
261233	cg27449824	2.64517834819093e-06	SLAMF1_F24
261234	cg15859072	-1.48177105482016e-06	SLAMF1_F24
261235	cg09037869	-2.58669136345373e-07	SLAMF1_F24
261236	cg25852223	4.17424485374868e-06	SLAMF1_F24
261237	cg13729147	6.85377147820467e-07	SLAMF1_F24
261238	cg05662956	-9.4824371558388e-06	SLAMF1_F24
261239	cg15589042	2.41111461821435e-06	SLAMF1_F24
261240	cg19557518	-5.40154305489613e-08	SLAMF1_F24
261241	cg01252224	8.03887519513586e-08	SLAMF1_F24
261242	cg27299538	-5.33826011002255e-08	SLAMF1_F24
261243	cg01825310	-6.73280983786945e-08	SLAMF1_F24
261244	cg03185820	1.47718309372145e-06	SLAMF1_F24
261245	cg06034127	-1.05748904694107e-07	SLAMF1_F24
261246	cg13315900	-5.61872900999871e-07	SLAMF1_F24
261247	cg05678175	-2.15372296065767e-06	SLAMF1_F24
261248	cg15015722	-1.56490293225757e-06	SLAMF1_F24
261249	cg15080295	-7.14392542284723e-06	SLAMF1_F24
261250	cg07231039	2.14424801850682e-06	SLAMF1_F24
261251	cg15792145	1.76000508829957e-07	SLAMF1_F24
261252	cg02843667	-2.45796423904898e-06	SLAMF1_F24
261253	cg27487187	5.63291539521065e-07	SLAMF1_F24
261254	cg04709822	1.91911819605313e-06	SLAMF1_F24
261255	cg00795616	1.54121985092765e-06	SLAMF1_F24
261256	cg17235037	-9.43126445770868e-07	SLAMF1_F24
261257	cg01622519	5.26028489591301e-06	SLAMF1_F24
261258	cg00310201	-6.62329299878108e-06	SLAMF1_F24
261259	cg10737580	3.75445492102672e-07	SLAMF1_F24
261260	cg25262044	-8.46107733877326e-08	SLAMF1_F24
261261	cg04048452	4.51781205639017e-06	SLAMF1_F24
261262	cg07835668	-7.06417851463827e-08	SLAMF1_F24
261263	cg09904140	-3.15819036147451e-06	SLAMF1_F24
261264	cg11956467	-2.50313470946934e-06	SLAMF1_F24
261265	cg23542533	9.1267759614473e-06	SLAMF1_F24
261266	cg02601188	3.12842182350046e-06	SLAMF1_F24
261267	cg25405984	5.4918837548314e-08	SLAMF1_F24
261268	cg05871405	1.11695588658902e-05	SLAMF1_F24
261269	cg08652487	-1.56685658201979e-08	SLAMF1_F24
261270	cg07024439	4.28055458677758e-07	SLAMF1_F24
261271	cg03700461	6.58101118269739e-07	SLAMF1_F24
261272	cg16998150	-1.78586655834071e-06	SLAMF1_F24
261273	cg20028891	-5.87721597992488e-06	SLAMF1_F24
261274	cg18339631	-4.62313109016595e-06	SLAMF1_F24
261275	cg25143975	4.30671145293885e-06	SLAMF1_F24
261276	cg13573312	-3.05043774358499e-06	SLAMF1_F24
261277	cg12240314	2.01486171709639e-06	SLAMF1_F24
261278	cg15862950	-2.18169713865208e-06	SLAMF1_F24
261279	cg02541565	2.28906279975112e-06	SLAMF1_F24
261280	cg07339118	2.2976059611136e-06	SLAMF1_F24
261281	cg23509204	8.55643358731138e-06	SLAMF1_F24
261282	cg13422751	4.60015598566032e-06	SLAMF1_F24
261283	cg22858288	-4.95428790757341e-06	SLAMF1_F24
261284	cg24733126	-1.70423873924598e-06	SLAMF1_F24
261285	cg06727578	2.13341928215152e-07	SLAMF1_F24
261286	cg12108522	-8.76405079150917e-07	SLAMF1_F24
261287	cg24447790	-2.21998334130226e-07	SLAMF1_F24
261288	cg05201209	5.29952503394835e-06	SLAMF1_F24
261289	cg10894232	-3.65579160991192e-06	SLAMF1_F24
261290	cg11633102	3.1886484579817e-06	SLAMF1_F24
261291	cg18000568	-2.45781064179998e-07	SLAMF1_F24
261292	cg01453458	-2.2923053165309e-06	SLAMF1_F24
261293	cg27123617	-2.15078145664389e-06	SLAMF1_F24
261294	cg05131901	6.50743868707706e-06	SLAMF1_F24
261295	cg18006379	-3.54749689779021e-06	SLAMF1_F24
261296	cg16525573	-1.73307566833073e-06	SLAMF1_F24
261297	cg17803054	-1.83548939073063e-07	SLAMF1_F24
261298	cg06198030	3.85649208979547e-06	SLAMF1_F24
261299	cg14962134	7.88539749204487e-06	SLAMF1_F24
261300	cg00071442	4.39569510989057e-07	SLAMF1_F24
261301	cg03197674	-2.24704967867642e-06	SLAMF1_F24
261302	cg12413263	2.8479813641984e-06	SLAMF1_F24
261303	cg01193922	-2.83738181037733e-07	SLAMF1_F24
261304	cg23406166	-3.77159664510697e-06	SLAMF1_F24
261305	cg12352426	-2.0710024477972e-06	SLAMF1_F24
261306	cg22572298	-3.87012130390133e-06	SLAMF1_F24
261307	cg17670191	-1.58822199400906e-07	SLAMF1_F24
261308	cg00182202	5.50860950047168e-06	SLAMF1_F24
261309	cg04292976	1.29258829198863e-05	SLAMF1_F24
261310	cg00565790	-3.22589160796295e-06	SLAMF1_F24
261311	cg11892946	1.70494493532324e-06	SLAMF1_F24
261312	cg20976951	-7.29586640692334e-07	SLAMF1_F24
261313	cg23500637	3.38901939067897e-06	SLAMF1_F24
261314	cg00137585	-1.9168506923185e-07	SLAMF1_F24
261315	cg17942689	9.28912921282775e-06	SLAMF1_F24
261316	cg13188626	2.80837570481031e-08	SLAMF1_F24
261317	cg25285794	-6.65255120563057e-07	SLAMF1_F24
261318	cg26900755	-1.95099938806656e-07	SLAMF1_F24
261319	cg13952656	2.34986156683631e-07	SLAMF1_F24
261320	cg15024055	-2.43049354485406e-07	SLAMF1_F24
261321	cg01943641	-1.46156549774162e-06	SLAMF1_F24
261322	cg25285631	3.09166981585365e-06	SLAMF1_F24
261323	cg15208209	1.48744272252688e-06	SLAMF1_F24
261324	cg14478316	1.19547325055559e-07	SLAMF1_F24
261325	cg24954204	-7.14982784306368e-06	SLAMF1_F24
261326	cg18166329	-2.61917090231661e-06	SLAMF1_F24
261327	cg07028914	2.23287135579969e-06	SLAMF1_F24
261328	cg12945428	-2.05867708319005e-07	SLAMF1_F24
261329	cg24110014	-9.79743692139593e-07	SLAMF1_F24
261330	cg04992521	9.4073776575758e-07	SLAMF1_F24
261331	cg06123252	-3.94208631562904e-06	SLAMF1_F24
261332	cg25698661	3.4973673414039e-06	SLAMF1_F24
261333	cg00023828	4.92608612641377e-06	SLAMF1_F24
261334	cg03905734	5.43226809637404e-07	SLAMF1_F24
261335	cg06820991	-1.10860732960947e-06	SLAMF1_F24
261336	cg02484476	-7.00727882661466e-06	SLAMF1_F24
261337	cg02390406	-1.13943404059182e-06	SLAMF1_F24
261338	cg09663850	-2.72640763221468e-06	SLAMF1_F24
261339	cg24862627	8.92351957188794e-07	SLAMF1_F24
261340	cg04877889	-7.7404942921282e-07	SLAMF1_F24
261341	cg03325346	-8.50084869438755e-06	SLAMF1_F24
261342	cg10479181	1.49583860175765e-06	SLAMF1_F24
261343	cg05904180	-1.1202263723735e-06	SLAMF1_F24
261344	cg06506623	-1.78455260904968e-06	SLAMF1_F24
261345	cg20860996	-2.42975414776571e-06	SLAMF1_F24
261346	cg21633795	-2.9170151464211e-07	SLAMF1_F24
261347	cg03162606	-7.17430003825863e-06	SLAMF1_F24
261348	cg25826546	-1.54573969759151e-06	SLAMF1_F24
261349	cg19969124	-3.12705552210303e-07	SLAMF1_F24
261350	cg13451763	-9.1524967681397e-07	SLAMF1_F24
261351	cg09450238	1.0391802281151e-06	SLAMF1_F24
261352	cg06779421	-1.95725495517627e-06	SLAMF1_F24
261353	cg10381813	1.94286921803782e-07	SLAMF1_F24
261354	cg24678040	-2.72096502835669e-06	SLAMF1_F24
261355	cg21447717	-4.12940548088935e-06	SLAMF1_F24
261356	cg01705458	6.75348639140493e-07	SLAMF1_F24
261357	cg02969923	8.69019574580051e-07	SLAMF1_F24
261358	cg04615095	-1.13510106722491e-05	SLAMF1_F24
261359	cg13671109	7.29305697659645e-07	SLAMF1_F24
261360	cg10633958	-3.39639530760331e-06	SLAMF1_F24
261361	cg18623980	5.3780760439096e-07	SLAMF1_F24
261362	cg07933872	-1.97929491200388e-06	SLAMF1_F24
261363	cg26851803	8.40973626196281e-07	SLAMF1_F24
261364	cg25525700	-1.03771096397287e-06	SLAMF1_F24
261365	cg05504125	-2.33679255811363e-07	SLAMF1_F24
261366	cg00502442	1.50660722446722e-07	SLAMF1_F24
261367	cg04713170	5.77177403199699e-06	SLAMF1_F24
261368	cg15796496	-3.15097274544638e-06	SLAMF1_F24
261369	cg18195500	1.98989809402961e-06	SLAMF1_F24
261370	cg13479687	5.30493594666622e-06	SLAMF1_F24
261371	cg10404262	1.70281245977324e-06	SLAMF1_F24
261372	cg03061811	-1.24055607469671e-06	SLAMF1_F24
261373	cg14779090	-5.40225225841962e-06	SLAMF1_F24
261374	cg22878414	8.04997204138761e-07	SLAMF1_F24
261375	cg03873836	3.98288118909929e-06	SLAMF1_F24
261376	cg06989739	-1.37827631493538e-06	SLAMF1_F24
261377	cg16754631	2.95682909902492e-06	SLAMF1_F24
261378	cg17592734	2.53283461015369e-07	SLAMF1_F24
261379	cg17847520	5.7896054469958e-06	SLAMF1_F24
261380	cg17343442	6.95614189049157e-07	SLAMF1_F24
261381	cg07416916	2.41211694616899e-06	SLAMF1_F24
261382	cg22482048	-4.32090097987348e-06	SLAMF1_F24
261383	cg03122669	-7.49054796186767e-08	SLAMF1_F24
261384	cg23676559	2.23651224392906e-06	SLAMF1_F24
261385	cg04850548	-9.81266378015305e-08	SLAMF1_F24
261386	cg23815246	-2.85649112220899e-07	SLAMF1_F24
261387	cg14808890	-3.05909231430652e-07	SLAMF1_F24
261388	cg06885757	-2.7750383572611e-06	SLAMF1_F24
261389	cg13893799	-2.29686953377186e-06	SLAMF1_F24
261390	cg04220922	4.35766418817682e-06	SLAMF1_F24
261391	cg25485913	2.96665762050375e-06	SLAMF1_F24
261392	cg01632259	-3.01826542234805e-06	SLAMF1_F24
261393	cg14091657	-1.49752304837661e-06	SLAMF1_F24
261394	cg10949880	3.30237280903795e-06	SLAMF1_F24
261395	cg05781898	-6.06243589035815e-07	SLAMF1_F24
261396	cg13759743	1.18374580405093e-06	SLAMF1_F24
261397	cg09057801	-6.66963828750677e-07	SLAMF1_F24
261398	cg11177743	7.33840616238648e-06	SLAMF1_F24
261399	cg06820914	-1.53129149186853e-09	SLAMF1_F24
261400	cg10394859	-7.457249187951e-06	SLAMF1_F24
261401	cg03143925	-1.30430086484624e-06	SLAMF1_F24
261402	cg06505121	5.47892503522316e-06	SLAMF1_F24
261403	cg04477939	-6.38952213367616e-06	SLAMF1_F24
261404	cg24636216	5.82904498734336e-06	SLAMF1_F24
261405	cg26946376	1.29996837880044e-06	SLAMF1_F24
261406	cg25120945	7.72336733854879e-07	SLAMF1_F24
261407	cg11271526	4.29123138634297e-06	SLAMF1_F24
261408	cg26347982	3.90967382083364e-06	SLAMF1_F24
261409	cg22466550	-7.29237995617594e-07	SLAMF1_F24
261410	cg07373836	-2.03468028618596e-07	SLAMF1_F24
261411	cg04273867	2.19176011528727e-07	SLAMF1_F24
261412	cg03135732	2.3441039044465e-06	SLAMF1_F24
261413	cg08757122	4.66836845908644e-06	SLAMF1_F24
261414	cg13667805	1.20933425766624e-06	SLAMF1_F24
261415	cg08975998	3.02316761976429e-06	SLAMF1_F24
261416	cg23574370	-1.90692916767026e-06	SLAMF1_F24
261417	cg11241851	3.60214866163978e-06	SLAMF1_F24
261418	cg06680214	-1.10300935060376e-08	SLAMF1_F24
261419	cg00850068	3.21340057065611e-06	SLAMF1_F24
261420	cg03004350	6.23212377035323e-06	SLAMF1_F24
261421	cg12997579	2.44390287993807e-06	SLAMF1_F24
261422	cg23413007	-1.71768776925229e-07	SLAMF1_F24
261423	cg16679832	-3.60097763626059e-06	SLAMF1_F24
261424	cg12690035	-2.26565257749412e-07	SLAMF1_F24
261425	cg14444498	4.88762823095293e-07	SLAMF1_F24
261426	ch.11.29638519R	-2.08331163857951e-07	SLAMF1_F24
261427	cg26548018	7.206163781138e-07	SLAMF1_F24
261428	cg13386858	1.52480389243539e-06	SLAMF1_F24
261429	cg05447673	2.33152450749705e-06	SLAMF1_F24
261430	cg10512748	-2.91399835003674e-07	SLAMF1_F24
261431	cg14032732	4.87668673278017e-07	SLAMF1_F24
261432	cg23635429	8.18472134140577e-08	SLAMF1_F24
261433	cg09359810	2.4502624675143e-06	SLAMF1_F24
261434	cg03960871	-1.44130417837492e-07	SLAMF1_F24
261435	cg00573584	2.4171061564568e-06	SLAMF1_F24
261436	cg10133622	9.9155122376852e-07	SLAMF1_F24
261437	cg21145608	8.09858215543654e-06	SLAMF1_F24
261438	cg00993568	4.68449891866692e-06	SLAMF1_F24
261439	cg19269473	2.52865795935971e-06	SLAMF1_F24
261440	cg01264131	4.18702559425365e-07	SLAMF1_F24
261441	cg24860169	1.08651091379873e-05	SLAMF1_F24
261442	ch.8.74124882F	1.4330713679132e-07	SLAMF1_F24
261443	cg04600297	6.66653570517164e-06	SLAMF1_F24
261444	cg21931680	3.02963249737216e-06	SLAMF1_F24
261445	cg06992324	8.49270137214273e-06	SLAMF1_F24
261446	cg01329509	-6.76997859801747e-06	SLAMF1_F24
261447	ch.4.33594158R	-3.51904605528492e-07	SLAMF1_F24
261448	cg07124972	4.76015378498702e-06	SLAMF1_F24
261449	cg14476358	-5.01007760992133e-06	SLAMF1_F24
261450	cg10893986	3.20731931696188e-07	SLAMF1_F24
261451	cg11828621	3.80501125220765e-06	SLAMF1_F24
261452	cg15213892	-1.32634257800619e-06	SLAMF1_F24
261453	cg00661564	9.27182593894958e-07	SLAMF1_F24
261454	cg18613685	1.76856137564934e-06	SLAMF1_F24
261455	cg26401427	-1.33652894916785e-06	SLAMF1_F24
261456	cg24826636	1.00169999883985e-07	SLAMF1_F24
261457	cg27639408	8.63812073901383e-07	SLAMF1_F24
261458	cg00415242	-7.31568664239838e-06	SLAMF1_F24
261459	cg03507412	-2.0614101411174e-06	SLAMF1_F24
261460	cg14726117	1.33709424731636e-06	SLAMF1_F24
261461	cg26169249	2.66504571300239e-08	SLAMF1_F24
261462	cg18887107	-3.45964656050128e-07	SLAMF1_F24
261463	cg06950873	-5.06138675071412e-07	SLAMF1_F24
261464	cg17136885	-7.63521539463053e-06	SLAMF1_F24
261465	cg10105792	-4.96189987926758e-07	SLAMF1_F24
261466	cg13243219	-4.25686820986694e-06	SLAMF1_F24
261467	cg03843972	-1.22499851782344e-06	SLAMF1_F24
261468	cg24997989	-2.84215871772027e-07	SLAMF1_F24
261469	cg21056783	-1.40256022360474e-06	SLAMF1_F24
261470	cg16803846	1.57276735944749e-06	SLAMF1_F24
261471	cg11456387	3.27592585422091e-06	SLAMF1_F24
261472	cg06650483	6.54323956912602e-07	SLAMF1_F24
261473	cg27024408	-1.92858124399272e-06	SLAMF1_F24
261474	cg10596569	-5.89895357726744e-06	SLAMF1_F24
261475	cg17111837	-1.62610875417109e-06	SLAMF1_F24
261476	cg04758306	-5.80969734590984e-07	SLAMF1_F24
261477	cg12695784	-1.11462685314932e-06	SLAMF1_F24
261478	cg13028700	7.49356695214691e-08	SLAMF1_F24
261479	cg19486038	-1.88463920659448e-06	SLAMF1_F24
261480	cg02888701	-4.25504717999458e-06	SLAMF1_F24
261481	cg23768073	-4.31639633423665e-06	SLAMF1_F24
261482	cg01245567	-5.01504599322064e-06	SLAMF1_F24
261483	cg26965192	-3.73167348805073e-08	SLAMF1_F24
261484	cg04473653	-4.6591867106756e-06	SLAMF1_F24
261485	cg24639117	-1.80973029529111e-06	SLAMF1_F24
261486	cg11639651	2.67418690172838e-06	SLAMF1_F24
261487	cg08617415	2.21851392946451e-06	SLAMF1_F24
261488	cg21201494	7.07807822907165e-06	SLAMF1_F24
261489	cg22142137	-5.78328359138978e-07	SLAMF1_F24
261490	cg22496380	-2.45919590724604e-06	SLAMF1_F24
261491	cg10752676	1.73608418374595e-06	SLAMF1_F24
261492	cg23643143	6.45673234127242e-06	SLAMF1_F24
261493	cg08937562	-4.78033508791897e-08	SLAMF1_F24
261494	cg01067151	1.52574472435873e-06	SLAMF1_F24
261495	cg06917261	-3.36150903098777e-06	SLAMF1_F24
261496	cg14119158	1.14560958189464e-06	SLAMF1_F24
261497	cg02903677	-1.09785192550509e-07	SLAMF1_F24
261498	cg07919726	2.37317129187879e-06	SLAMF1_F24
261499	cg21706867	2.87979728310555e-06	SLAMF1_F24
261500	cg06488747	-1.50055589687414e-07	SLAMF1_F24
261501	cg14774273	4.70900090346169e-06	SLAMF1_F24
261502	cg14359435	7.74011958284497e-08	SLAMF1_F24
261503	cg25027603	2.07786344792843e-08	SLAMF1_F24
261504	cg07516702	1.58271017033506e-06	SLAMF1_F24
261505	cg00903438	-3.5733129822621e-06	SLAMF1_F24
261506	cg02958334	-1.0706876121723e-06	SLAMF1_F24
261507	cg26451411	-3.295375045784e-06	SLAMF1_F24
261508	cg16758662	-1.22338129865731e-06	SLAMF1_F24
261509	cg10694456	3.28962655571478e-06	SLAMF1_F24
261510	cg18873914	4.18838511606626e-06	SLAMF1_F24
261511	cg08568146	3.41856905757269e-07	SLAMF1_F24
261512	cg09994368	1.70263519026146e-06	SLAMF1_F24
261513	cg01139039	1.86865495474302e-06	SLAMF1_F24
261514	cg03615605	2.21179172033349e-06	SLAMF1_F24
261515	cg26381048	5.15234099893534e-06	SLAMF1_F24
261516	cg13253729	-4.73822579976241e-06	SLAMF1_F24
261517	cg27053337	5.13614032148244e-06	SLAMF1_F24
261518	cg16426034	2.73973915414134e-06	SLAMF1_F24
261519	cg07786899	-6.09085671266963e-07	SLAMF1_F24
261520	cg11993399	1.05828026195421e-06	SLAMF1_F24
261521	cg17915139	-6.71896676747248e-07	SLAMF1_F24
261522	cg10112017	-7.49051870662214e-07	SLAMF1_F24
261523	cg07737929	2.24144388549717e-06	SLAMF1_F24
261524	cg06360604	4.22781975689714e-06	SLAMF1_F24
261525	cg24610236	1.4980423662006e-07	SLAMF1_F24
261526	cg22488274	-1.03420513019395e-06	SLAMF1_F24
261527	cg10984930	1.58582892128361e-06	SLAMF1_F24
261528	cg14801669	1.32395260895204e-06	SLAMF1_F24
261529	cg21449150	8.6926790076937e-07	SLAMF1_F24
261530	cg07532720	-2.61474870982684e-06	SLAMF1_F24
261531	cg08374676	-3.33884237108502e-06	SLAMF1_F24
261532	cg04215179	1.12394736360688e-06	SLAMF1_F24
261533	cg20350165	-2.52372676973858e-06	SLAMF1_F24
261534	cg15174075	2.38921593625424e-07	SLAMF1_F24
261535	cg03630832	1.96300606696728e-06	SLAMF1_F24
261536	cg05804888	8.66194899026731e-07	SLAMF1_F24
261537	cg25232942	2.31180547031016e-06	SLAMF1_F24
261538	cg00850756	1.02972281422519e-07	SLAMF1_F24
261539	cg25332605	1.8886129443621e-06	SLAMF1_F24
261540	cg20817418	4.21276443085918e-06	SLAMF1_F24
261541	cg03766872	-2.2108513394513e-06	SLAMF1_F24
261542	cg12389043	6.49659913033992e-07	SLAMF1_F24
261543	cg17309880	-2.87308705243756e-06	SLAMF1_F24
261544	cg14178083	2.11637879772844e-07	SLAMF1_F24
261545	cg04268401	-8.80194273565211e-07	SLAMF1_F24
261546	cg04294388	-1.73209520212061e-06	SLAMF1_F24
261547	cg24723756	-7.20715921922331e-06	SLAMF1_F24
261548	cg11011298	1.64798126377097e-06	SLAMF1_F24
261549	ch.2.206213300F	-5.59309591200798e-07	SLAMF1_F24
261550	cg02890536	1.58470139185629e-06	SLAMF1_F24
261551	cg26510019	-3.18928916425795e-06	SLAMF1_F24
261552	cg09068441	-2.19064495315811e-06	SLAMF1_F24
261553	cg07495704	2.81532388206212e-06	SLAMF1_F24
261554	cg06089406	1.38423268588877e-06	SLAMF1_F24
261555	cg09577317	-3.05439479776636e-07	SLAMF1_F24
261556	cg18257262	5.18502940484429e-06	SLAMF1_F24
261557	cg08397997	1.2169579011735e-06	SLAMF1_F24
261558	cg07961015	1.35194936199857e-06	SLAMF1_F24
261559	cg05468251	-4.42259897265346e-08	SLAMF1_F24
261560	cg06372176	2.47949825546117e-07	SLAMF1_F24
261561	cg07647825	7.18446128519722e-07	SLAMF1_F24
261562	cg04451134	-2.06608491730495e-06	SLAMF1_F24
261563	cg02227292	-7.54037908589916e-07	SLAMF1_F24
261564	cg06710306	2.25206552871451e-06	SLAMF1_F24
261565	cg12973017	4.94940278403449e-08	SLAMF1_F24
261566	cg21610958	4.15371526818117e-06	SLAMF1_F24
261567	cg17492891	1.62191204625295e-08	SLAMF1_F24
261568	cg25107803	1.3405329838543e-06	SLAMF1_F24
261569	cg20674727	-3.66958187211243e-07	SLAMF1_F24
261570	cg23696202	1.16870813178578e-07	SLAMF1_F24
261571	cg04159766	5.33339766736003e-06	SLAMF1_F24
261572	cg21154793	4.14034928147235e-06	SLAMF1_F24
261573	cg18113535	2.49867493860211e-06	SLAMF1_F24
261574	cg10647161	-3.62530758259972e-06	SLAMF1_F24
261575	cg08915361	-1.08598340353279e-05	SLAMF1_F24
261576	cg19392335	1.09233254388238e-06	SLAMF1_F24
261577	cg16098545	-1.1220759571021e-06	SLAMF1_F24
261578	cg21488289	-4.23752522373976e-07	SLAMF1_F24
261579	cg14453281	2.4356875426297e-07	SLAMF1_F24
261580	cg00831358	-4.63071043606539e-07	SLAMF1_F24
261581	cg14127636	-7.48259945160066e-07	SLAMF1_F24
261582	cg04661539	-8.01956383670441e-06	SLAMF1_F24
261583	cg26081071	-1.79675596679554e-06	SLAMF1_F24
261584	cg23574427	1.615372224989e-06	SLAMF1_F24
261585	cg00600033	-2.62898371195119e-06	SLAMF1_F24
261586	cg02484352	-1.80771289736792e-06	SLAMF1_F24
261587	cg08682334	4.65154793550762e-07	SLAMF1_F24
261588	cg14471830	-1.3739365522348e-07	SLAMF1_F24
261589	cg21500509	2.77057884365459e-07	SLAMF1_F24
261590	cg11691561	5.62782257080941e-07	SLAMF1_F24
261591	cg24109275	-9.60211174707501e-06	SLAMF1_F24
261592	cg14412023	-6.18039352170274e-07	SLAMF1_F24
261593	cg14294549	-1.21903796657443e-06	SLAMF1_F24
261594	cg02566952	-3.54298229863849e-07	SLAMF1_F24
261595	cg17384114	-1.43508364494128e-07	SLAMF1_F24
261596	cg10435981	-2.63742075349519e-07	SLAMF1_F24
261597	cg25730179	9.81659737217908e-07	SLAMF1_F24
261598	cg15973487	5.64197598457281e-07	SLAMF1_F24
261599	cg17051318	4.9116260401662e-07	SLAMF1_F24
261600	cg12087108	-3.45328159254656e-07	SLAMF1_F24
261601	cg17633736	1.24707734456962e-06	SLAMF1_F24
261602	cg03984120	-2.33752690481634e-06	SLAMF1_F24
261603	cg26185926	-3.45415271819556e-07	SLAMF1_F24
261604	cg16698521	-5.16723207291932e-07	SLAMF1_F24
261605	cg01680823	-2.48076294863589e-06	SLAMF1_F24
261606	cg14408356	1.244300482823e-06	SLAMF1_F24
261607	cg22200352	-3.60550335308791e-07	SLAMF1_F24
261608	cg02792322	-2.06626705252503e-07	SLAMF1_F24
261609	cg22733478	-8.45810147680653e-08	SLAMF1_F24
261610	cg07828340	-1.76022910347064e-06	SLAMF1_F24
261611	cg14523723	-1.00834441200487e-06	SLAMF1_F24
261612	cg15819188	2.86575694190494e-06	SLAMF1_F24
261613	cg06324439	-6.00992279109006e-08	SLAMF1_F24
261614	cg12385305	-5.0362029706622e-06	SLAMF1_F24
261615	cg27156041	-4.251385094406e-06	SLAMF1_F24
261616	cg02463791	6.86366461571904e-07	SLAMF1_F24
261617	cg00509616	-2.36414201548263e-06	SLAMF1_F24
261618	cg04103088	2.78329038671209e-06	SLAMF1_F24
261619	cg10089413	3.84027561384507e-06	SLAMF1_F24
261620	cg13857100	5.78556458158072e-06	SLAMF1_F24
261621	cg24586196	-7.69625217069171e-06	SLAMF1_F24
261622	cg22298224	-4.18820396274235e-06	SLAMF1_F24
261623	cg27212978	-1.06010228762944e-08	SLAMF1_F24
261624	cg12147995	-3.84096916909543e-06	SLAMF1_F24
261625	cg14538751	1.83509980198469e-07	SLAMF1_F24
261626	cg01424147	-1.65039288265517e-07	SLAMF1_F24
261627	cg08021954	6.590518809623e-06	SLAMF1_F24
261628	cg26549185	3.49548410065924e-06	SLAMF1_F24
261629	cg07118685	3.4091044000174e-06	SLAMF1_F24
261630	cg26906084	3.9373134555405e-07	SLAMF1_F24
261631	cg11780008	1.80148004133301e-06	SLAMF1_F24
261632	cg08457213	9.70567920365511e-08	SLAMF1_F24
261633	cg00863890	7.74152529683717e-07	SLAMF1_F24
261634	cg26161365	7.34498709718244e-07	SLAMF1_F24
261635	cg27541559	5.43433775745601e-07	SLAMF1_F24
261636	cg17824700	2.3305159107321e-06	SLAMF1_F24
261637	cg21995038	-1.18956143620499e-06	SLAMF1_F24
261638	cg22559570	-1.37999515462305e-06	SLAMF1_F24
261639	cg20494576	2.38897375097744e-06	SLAMF1_F24
261640	cg18727072	-9.77970315863524e-08	SLAMF1_F24
261641	cg00687812	3.3623706537423e-06	SLAMF1_F24
261642	cg02081938	-4.05183279489132e-07	SLAMF1_F24
261643	cg14406419	-5.98194095581103e-06	SLAMF1_F24
261644	cg27090727	1.07022927542948e-05	SLAMF1_F24
261645	cg02442436	3.28741274007897e-06	SLAMF1_F24
261646	cg17708857	-2.62058788394041e-07	SLAMF1_F24
261647	cg08623971	1.63826502695083e-06	SLAMF1_F24
261648	cg03718736	9.30784481542452e-07	SLAMF1_F24
261649	cg12631517	-4.90600495543151e-06	SLAMF1_F24
261650	cg08436772	-1.15179537074737e-06	SLAMF1_F24
261651	cg27467734	-6.65798429515888e-07	SLAMF1_F24
261652	cg00454132	9.54472283915661e-08	SLAMF1_F24
261653	cg04217850	-1.65803404058087e-06	SLAMF1_F24
261654	cg17565444	-3.32635504988434e-06	SLAMF1_F24
261655	cg12643226	4.13675992401325e-07	SLAMF1_F24
261656	cg06433895	2.52769413937159e-06	SLAMF1_F24
261657	cg08892362	6.63457297842677e-07	SLAMF1_F24
261658	cg07530577	-4.87589399645728e-07	SLAMF1_F24
261659	cg08243672	2.33041100954273e-06	SLAMF1_F24
261660	cg22769406	-9.10474892481717e-07	SLAMF1_F24
261661	cg19331677	5.9961064097168e-07	SLAMF1_F24
261662	cg02254461	1.18287712781605e-06	SLAMF1_F24
261663	cg09142608	1.21362317120205e-06	SLAMF1_F24
261664	cg21252703	9.80594317594234e-07	SLAMF1_F24
261665	cg23110415	1.36572748764134e-08	SLAMF1_F24
261666	cg25941299	4.28289331601145e-06	SLAMF1_F24
261667	cg02296145	1.87535962079118e-07	SLAMF1_F24
261668	cg14907156	-1.84174486259039e-06	SLAMF1_F24
261669	cg23616100	-4.43854061123629e-07	SLAMF1_F24
261670	cg10798048	-2.18593298057668e-08	SLAMF1_F24
261671	cg26645225	1.90255026120907e-06	SLAMF1_F24
261672	cg14621217	-9.28659098351387e-07	SLAMF1_F24
261673	cg19288863	-2.99776929789554e-06	SLAMF1_F24
261674	cg06291348	1.03990795665583e-06	SLAMF1_F24
261675	cg16713841	3.00265250426859e-06	SLAMF1_F24
261676	cg09771512	-1.0623687961114e-05	SLAMF1_F24
261677	cg22518079	1.00285363950355e-05	SLAMF1_F24
261678	cg04342425	-1.97015768227931e-06	SLAMF1_F24
261679	cg15943335	-5.28379175959019e-07	SLAMF1_F24
261680	cg04673666	1.11195027171428e-06	SLAMF1_F24
261681	cg27120833	6.26356080500486e-06	SLAMF1_F24
261682	cg21771528	-4.11364672439936e-06	SLAMF1_F24
261683	cg17001607	-1.25359745831341e-06	SLAMF1_F24
261684	cg17317557	1.78431567369777e-06	SLAMF1_F24
261685	cg26803268	-3.89526162054923e-06	SLAMF1_F24
261686	cg07747008	1.1863100834489e-07	SLAMF1_F24
261687	cg09214535	1.68423451916501e-06	SLAMF1_F24
261688	cg18803699	1.48127444350823e-06	SLAMF1_F24
261689	cg25990497	-7.27855610050601e-06	SLAMF1_F24
261690	cg25870071	4.95516910537423e-06	SLAMF1_F24
261691	cg06741809	-1.12032429470236e-06	SLAMF1_F24
261692	cg17430436	-1.21468987960089e-06	SLAMF1_F24
261693	cg25378920	1.26515237326884e-06	SLAMF1_F24
261694	cg05024809	-2.29826125403391e-06	SLAMF1_F24
261695	cg23434070	1.35270220789932e-06	SLAMF1_F24
261696	cg06329225	2.63475962022903e-06	SLAMF1_F24
261697	cg16143491	7.18986282158719e-07	SLAMF1_F24
261698	cg23025497	4.95767414252996e-06	SLAMF1_F24
261699	cg16686761	-1.85861461625215e-08	SLAMF1_F24
261700	cg16602189	-1.47944075207292e-06	SLAMF1_F24
261701	cg03719428	2.43264981428444e-06	SLAMF1_F24
261702	cg08519923	4.01222380640644e-06	SLAMF1_F24
261703	cg16900705	5.81675240130428e-06	SLAMF1_F24
261704	cg13030488	-6.91231946625677e-06	SLAMF1_F24
261705	cg12680750	2.82130656669084e-06	SLAMF1_F24
261706	cg04284910	-4.2475907052113e-06	SLAMF1_F24
261707	cg06372718	2.74964211412853e-06	SLAMF1_F24
261708	cg12507282	4.07225637024709e-06	SLAMF1_F24
261709	cg01590359	3.58864812961444e-06	SLAMF1_F24
261710	cg04614440	-1.18759938243405e-06	SLAMF1_F24
261711	cg03902233	-5.76538248012424e-08	SLAMF1_F24
261712	cg13701615	1.21266000241363e-08	SLAMF1_F24
261713	cg20718134	-7.07934845586764e-07	SLAMF1_F24
261714	cg10317819	2.50735395218422e-07	SLAMF1_F24
261715	cg23220025	3.42196500486544e-08	SLAMF1_F24
261716	cg09706120	-1.18813457766043e-06	SLAMF1_F24
261717	cg02460141	5.63158959165324e-06	SLAMF1_F24
261718	cg08635101	-7.59136267851877e-06	SLAMF1_F24
261719	cg10632969	3.40209448517659e-07	SLAMF1_F24
261720	cg23244877	1.76748738383557e-06	SLAMF1_F24
261721	cg12773080	8.22107924909864e-06	SLAMF1_F24
261722	cg17416431	-4.53374317176728e-06	SLAMF1_F24
261723	cg24989577	-1.90327762706606e-06	SLAMF1_F24
261724	cg10412127	3.41448795750801e-06	SLAMF1_F24
261725	cg13405226	8.85594314571207e-07	SLAMF1_F24
261726	cg24508538	-7.03549905793973e-07	SLAMF1_F24
261727	cg18931036	5.68059025168427e-06	SLAMF1_F24
261728	cg04366249	6.21544379988913e-07	SLAMF1_F24
261729	cg11582226	1.22793162026633e-06	SLAMF1_F24
261730	cg20916605	-5.99949088805589e-07	SLAMF1_F24
261731	cg19923360	2.7542363200922e-06	SLAMF1_F24
261732	cg19983801	-1.06148339349031e-05	SLAMF1_F24
261733	cg02647406	2.75143229109526e-06	SLAMF1_F24
261734	cg22564046	6.91033374400114e-06	SLAMF1_F24
261735	cg10171448	-7.00591474836165e-07	SLAMF1_F24
261736	cg21130286	-4.83440609162886e-07	SLAMF1_F24
261737	cg11822824	1.80923619026423e-06	SLAMF1_F24
261738	cg11819469	-2.96729699079567e-06	SLAMF1_F24
261739	cg08149869	-4.69946715457002e-06	SLAMF1_F24
261740	cg06528830	4.66746275281291e-08	SLAMF1_F24
261741	cg07287384	-6.92434253835273e-06	SLAMF1_F24
261742	cg02282214	-3.71688920334584e-06	SLAMF1_F24
261743	cg23303311	-2.25298225247139e-06	SLAMF1_F24
261744	cg11593247	-1.25448095818386e-06	SLAMF1_F24
261745	cg16608267	2.25808614958304e-06	SLAMF1_F24
261746	cg10853152	-6.30794156888872e-06	SLAMF1_F24
261747	cg23250741	-2.36973823631707e-06	SLAMF1_F24
261748	cg19490001	2.00396002512084e-06	SLAMF1_F24
261749	cg11932989	-4.18172988823469e-06	SLAMF1_F24
261750	cg05866021	1.14452008085249e-06	SLAMF1_F24
261751	cg11981372	-2.59760031199011e-09	SLAMF1_F24
261752	cg17038902	2.73276286693294e-06	SLAMF1_F24
261753	cg09840721	4.95231267315431e-06	SLAMF1_F24
261754	cg23422156	-2.88495809739914e-06	SLAMF1_F24
261755	cg04446613	3.61436181357983e-06	SLAMF1_F24
261756	cg06380199	-4.96575221606597e-06	SLAMF1_F24
261757	cg13335271	2.9565382690717e-06	SLAMF1_F24
261758	cg23709430	-6.27874003004372e-06	SLAMF1_F24
261759	cg10896156	3.48569309140464e-06	SLAMF1_F24
261760	cg14673319	-8.79978370507345e-07	SLAMF1_F24
261761	cg14255089	-1.50630131433419e-07	SLAMF1_F24
261762	cg05375585	2.23863446915085e-06	SLAMF1_F24
261763	cg27132876	7.92989243688417e-06	SLAMF1_F24
261764	cg26272125	-4.34421574324319e-06	SLAMF1_F24
261765	cg20701404	-2.56297522054188e-07	SLAMF1_F24
261766	cg04888085	-2.31831959107986e-08	SLAMF1_F24
261767	cg13009365	4.73478680636411e-07	SLAMF1_F24
261768	cg07164287	3.05149782044557e-06	SLAMF1_F24
261769	cg11580845	-1.78798745210701e-06	SLAMF1_F24
261770	cg03959219	-9.33972299408133e-07	SLAMF1_F24
261771	cg00475034	-1.71030063847325e-06	SLAMF1_F24
261772	cg04124861	-1.74616803302245e-06	SLAMF1_F24
261773	cg06753163	-8.1336417413975e-07	SLAMF1_F24
261774	cg24237154	-4.19311252742001e-07	SLAMF1_F24
261775	cg23620076	4.71879810011851e-06	SLAMF1_F24
261776	cg27510566	-1.22519705089885e-06	SLAMF1_F24
261777	cg25830869	-5.03825170261881e-07	SLAMF1_F24
261778	cg08478125	1.94187588674306e-06	SLAMF1_F24
261779	cg07502358	-4.6666839718952e-06	SLAMF1_F24
261780	cg00404861	5.1873680540066e-06	SLAMF1_F24
261781	cg21418679	-7.36132614192998e-07	SLAMF1_F24
261782	cg17258069	-6.87735884121427e-08	SLAMF1_F24
261783	cg13537436	8.79927902420242e-07	SLAMF1_F24
261784	cg06483621	7.33686209433226e-06	SLAMF1_F24
261785	cg18885501	-2.03135715096226e-06	SLAMF1_F24
261786	cg14732116	2.27902352046518e-07	SLAMF1_F24
261787	cg19815354	-4.20910530959583e-06	SLAMF1_F24
261788	cg18803147	1.66953086420081e-06	SLAMF1_F24
261789	cg10717612	-6.5272301686267e-06	SLAMF1_F24
261790	cg09984124	-1.10429048886709e-08	SLAMF1_F24
261791	cg22672187	-1.40244929795391e-06	SLAMF1_F24
261792	cg02529919	-3.12813846250841e-06	SLAMF1_F24
261793	cg05931272	1.0236970130638e-08	SLAMF1_F24
261794	cg10804513	2.05516074954928e-06	SLAMF1_F24
261795	cg02093333	4.93147738481529e-06	SLAMF1_F24
261796	cg24528049	-5.49452070456858e-07	SLAMF1_F24
261797	cg02159808	-2.50873556255086e-08	SLAMF1_F24
261798	cg01055834	3.58549994731239e-06	SLAMF1_F24
261799	cg10639497	6.96980402756834e-06	SLAMF1_F24
261800	cg10869682	2.34656889338913e-06	SLAMF1_F24
261801	cg00648140	2.7642091868001e-06	SLAMF1_F24
261802	cg08740358	-9.32925965001782e-07	SLAMF1_F24
261803	cg06022974	8.89595431144381e-06	SLAMF1_F24
261804	cg13479907	8.37975642077774e-06	SLAMF1_F24
261805	cg02227529	-3.3791981046475e-06	SLAMF1_F24
261806	cg11647481	7.91621537033704e-07	SLAMF1_F24
261807	cg15810754	-1.73705998098762e-06	SLAMF1_F24
261808	cg15465219	3.50577042287682e-07	SLAMF1_F24
261809	cg08061452	-7.01925646866482e-06	SLAMF1_F24
261810	cg00314627	-1.45715700576809e-06	SLAMF1_F24
261811	cg04622224	-3.46155851679483e-06	SLAMF1_F24
261812	cg20335905	-4.35856464557064e-08	SLAMF1_F24
261813	cg12297374	1.69732720107509e-08	SLAMF1_F24
261814	cg20746101	6.53489058152279e-06	SLAMF1_F24
261815	cg14654773	2.11222654624322e-06	SLAMF1_F24
261816	cg15503531	2.83429250982408e-06	SLAMF1_F24
261817	cg06610204	-1.65921842334497e-08	SLAMF1_F24
261818	cg06978204	-1.00805977350846e-06	SLAMF1_F24
261819	cg04036714	-7.65061020573438e-07	SLAMF1_F24
261820	cg04062187	8.13109174342642e-07	SLAMF1_F24
261821	cg01631596	1.08326913224266e-06	SLAMF1_F24
261822	cg10430904	-6.83643416582591e-07	SLAMF1_F24
261823	cg21082400	2.03516724433876e-06	SLAMF1_F24
261824	cg16986441	5.78118825031787e-07	SLAMF1_F24
261825	cg25479551	-1.25376904577799e-08	SLAMF1_F24
261826	cg03192709	6.17690498623639e-06	SLAMF1_F24
261827	cg15916804	4.33985270512908e-07	SLAMF1_F24
261828	cg15590006	1.07883306572759e-06	SLAMF1_F24
261829	cg15265115	-7.78250559326477e-07	SLAMF1_F24
261830	cg07464845	3.72058897319699e-06	SLAMF1_F24
261831	cg10529381	7.33480948111496e-07	SLAMF1_F24
261832	cg13337773	-3.08742440608552e-07	SLAMF1_F24
261833	cg20378690	1.78535266142842e-05	SLAMF1_F24
261834	cg14882265	1.25129965994776e-06	SLAMF1_F24
261835	cg17025908	3.61798218490308e-06	SLAMF1_F24
261836	cg14160635	-1.92675171030657e-06	SLAMF1_F24
261837	cg10326031	-6.8350485009635e-07	SLAMF1_F24
261838	cg12042366	3.86951490039553e-06	SLAMF1_F24
261839	cg27402881	-2.68869268139192e-07	SLAMF1_F24
261840	cg00616952	-3.07061167412064e-06	SLAMF1_F24
261841	cg24618169	2.17343397468778e-06	SLAMF1_F24
261842	cg14168851	3.44070640957114e-06	SLAMF1_F24
261843	cg10876621	2.01100905844079e-07	SLAMF1_F24
261844	cg14544632	2.27551312286713e-07	SLAMF1_F24
261845	cg10391102	-5.79733790236452e-06	SLAMF1_F24
261846	cg24403965	4.22228539790372e-07	SLAMF1_F24
261847	cg14723200	3.53638004409896e-06	SLAMF1_F24
261848	cg23406324	-1.13854913752502e-06	SLAMF1_F24
261849	cg10572188	6.03296991516923e-07	SLAMF1_F24
261850	cg00393373	-1.18736338556427e-06	SLAMF1_F24
261851	cg00818899	5.74990080631066e-08	SLAMF1_F24
261852	cg14436792	2.75979895254203e-06	SLAMF1_F24
261853	cg26819627	-4.88478550466377e-06	SLAMF1_F24
261854	cg04055211	-2.42319675729151e-06	SLAMF1_F24
261855	cg20548814	-2.64967513014767e-07	SLAMF1_F24
261856	cg02085016	-2.00529182333476e-06	SLAMF1_F24
261857	cg26035601	-1.16934644261466e-07	SLAMF1_F24
261858	cg20388704	-6.6009779137806e-08	SLAMF1_F24
261859	cg17145652	2.30424260652783e-06	SLAMF1_F24
261860	cg01440638	-2.89072084680533e-06	SLAMF1_F24
261861	cg14039721	-3.4569717571069e-06	SLAMF1_F24
261862	cg02160701	3.09190354294923e-07	SLAMF1_F24
261863	cg04457704	2.45989502450827e-07	SLAMF1_F24
261864	cg12821675	4.15023668414569e-07	SLAMF1_F24
261865	cg02941293	5.02213742911104e-08	SLAMF1_F24
261866	cg11270942	8.83981770920622e-06	SLAMF1_F24
261867	cg23687319	-1.55831715103445e-06	SLAMF1_F24
261868	cg09964012	-7.38601979192837e-06	SLAMF1_F24
261869	cg04825872	-6.29428853601946e-07	SLAMF1_F24
261870	cg06694678	-7.16052867635348e-06	SLAMF1_F24
261871	cg22205607	8.35399297958567e-07	SLAMF1_F24
261872	cg08610181	2.90602712357086e-07	SLAMF1_F24
261873	cg05626309	2.09795910574914e-06	SLAMF1_F24
261874	cg09934365	-2.59828007997872e-06	SLAMF1_F24
261875	cg24312039	-3.12551043267115e-06	SLAMF1_F24
261876	cg17278573	-1.05588142146704e-07	SLAMF1_F24
261877	ch.1.658177R	-3.95772269162261e-06	SLAMF1_F24
261878	cg21534423	-3.22298467060951e-06	SLAMF1_F24
261879	cg23191576	4.82753020653672e-06	SLAMF1_F24
261880	cg23472153	9.17767062151131e-07	SLAMF1_F24
261881	cg08868674	-7.33156118235887e-07	SLAMF1_F24
261882	cg12081455	7.03637257477239e-06	SLAMF1_F24
261883	cg12230515	3.69766145316461e-06	SLAMF1_F24
261884	cg22585269	-2.542598170153e-06	SLAMF1_F24
261885	cg00425671	1.68644693089896e-06	SLAMF1_F24
261886	cg14874742	2.41696829461448e-06	SLAMF1_F24
261887	cg05301500	5.61793557574899e-07	SLAMF1_F24
261888	cg21859426	2.31726324848704e-06	SLAMF1_F24
261889	cg18113786	-2.48736278454087e-06	SLAMF1_F24
261890	cg04833938	4.47428932086336e-06	SLAMF1_F24
261891	cg20780724	2.59603955726761e-06	SLAMF1_F24
261892	cg09625276	2.61873449920837e-08	SLAMF1_F24
261893	cg09026706	7.38189560814417e-06	SLAMF1_F24
261894	cg16490925	3.64912653680547e-06	SLAMF1_F24
261895	cg12592908	-2.9205568284819e-07	SLAMF1_F24
261896	cg12282295	5.34122255417039e-06	SLAMF1_F24
261897	cg04636748	1.22099353902922e-06	SLAMF1_F24
261898	cg09103184	-8.91713610684743e-07	SLAMF1_F24
261899	cg17083720	-5.19546814414817e-06	SLAMF1_F24
261900	cg09439867	5.53647704404821e-08	SLAMF1_F24
261901	cg22715220	-1.94565753047939e-06	SLAMF1_F24
261902	cg08561325	-3.1315422421078e-07	SLAMF1_F24
261903	cg03635682	2.1772072445451e-06	SLAMF1_F24
261904	cg17861458	-1.42153473106806e-07	SLAMF1_F24
261905	cg16783053	-2.91785159528128e-06	SLAMF1_F24
261906	cg12708188	2.50101253716422e-06	SLAMF1_F24
261907	cg25346122	-1.31976846635382e-06	SLAMF1_F24
261908	cg19786867	-1.29192445646871e-06	SLAMF1_F24
261909	cg06256295	-2.28255669338687e-06	SLAMF1_F24
261910	cg23535784	-3.48575480332584e-07	SLAMF1_F24
261911	cg02632108	-1.87450805242171e-06	SLAMF1_F24
261912	cg27146731	2.32133661845716e-06	SLAMF1_F24
261913	cg06489390	-1.96694936539017e-06	SLAMF1_F24
261914	cg22721998	-5.31224642520555e-06	SLAMF1_F24
261915	cg12794421	2.04992322057161e-08	SLAMF1_F24
261916	cg07525624	-2.9141841851665e-07	SLAMF1_F24
261917	cg20235857	4.58584585935642e-06	SLAMF1_F24
261918	cg14556616	-3.93595943860265e-06	SLAMF1_F24
261919	cg16808481	3.10614907609316e-06	SLAMF1_F24
261920	cg02600664	-8.33242064964567e-07	SLAMF1_F24
261921	cg07379813	1.62346694211868e-06	SLAMF1_F24
261922	cg27079464	2.74384933954002e-07	SLAMF1_F24
261923	cg01998089	-3.96591063122373e-06	SLAMF1_F24
261924	cg10674398	-5.12942477629101e-06	SLAMF1_F24
261925	cg14878842	2.24730665641814e-06	SLAMF1_F24
261926	cg08131899	2.82065827038724e-06	SLAMF1_F24
261927	cg06314643	-4.35096979359824e-07	SLAMF1_F24
261928	cg23517345	4.32479770827828e-06	SLAMF1_F24
261929	cg14648774	-5.9860629352351e-07	SLAMF1_F24
261930	cg19748878	-3.65109241678595e-08	SLAMF1_F24
261931	cg15430504	-2.49870457600302e-06	SLAMF1_F24
261932	cg01517033	-9.77872630371913e-08	SLAMF1_F24
261933	cg16024886	1.03656192160679e-06	SLAMF1_F24
261934	cg01459116	-1.85962713893736e-06	SLAMF1_F24
261935	cg16064612	-2.84571177053466e-07	SLAMF1_F24
261936	cg05004022	-7.41315562326545e-07	SLAMF1_F24
261937	cg19034971	-6.78355843377009e-06	SLAMF1_F24
261938	cg26940535	-2.35083747524869e-06	SLAMF1_F24
261939	cg20706835	9.74438456425752e-07	SLAMF1_F24
261940	cg05226168	-1.04500226452279e-06	SLAMF1_F24
261941	cg25198485	2.32316690665445e-06	SLAMF1_F24
261942	cg06852746	-3.90347378502934e-08	SLAMF1_F24
261943	cg16565061	6.40929916183578e-06	SLAMF1_F24
261944	cg21288861	-2.06557088888109e-07	SLAMF1_F24
261945	cg03600303	9.26992809881455e-06	SLAMF1_F24
261946	cg15858679	4.55156517892105e-06	SLAMF1_F24
261947	cg00130600	3.73558328339134e-06	SLAMF1_F24
261948	cg11774057	1.89927042330798e-06	SLAMF1_F24
261949	cg15773230	-7.39131180198816e-06	SLAMF1_F24
261950	cg09513978	-1.40495417329378e-06	SLAMF1_F24
261951	cg17327578	-6.22687965166286e-08	SLAMF1_F24
261952	cg01046417	-2.86935252845435e-06	SLAMF1_F24
261953	cg00604945	-1.59575350845657e-06	SLAMF1_F24
261954	cg01938856	4.44260674581118e-07	SLAMF1_F24
261955	cg07240413	-4.76368272285266e-07	SLAMF1_F24
261956	cg23615572	-1.37865435644345e-08	SLAMF1_F24
261957	cg06612119	2.23573171363676e-06	SLAMF1_F24
261958	cg09553358	6.76326097603541e-07	SLAMF1_F24
261959	cg18944629	3.98263841470987e-06	SLAMF1_F24
261960	cg24524166	-9.44932612576816e-06	SLAMF1_F24
261961	cg11492041	-4.7722884086486e-07	SLAMF1_F24
261962	cg12245247	-3.49886014120136e-06	SLAMF1_F24
261963	cg25341937	2.11985426080838e-07	SLAMF1_F24
261964	cg23860174	-8.54926928582877e-08	SLAMF1_F24
261965	cg10192170	1.18268359764219e-06	SLAMF1_F24
261966	cg05937889	-1.05202732852821e-06	SLAMF1_F24
261967	cg22191299	-7.732129813289e-06	SLAMF1_F24
261968	cg02685680	3.52590674440366e-06	SLAMF1_F24
261969	cg06273514	9.58869282469636e-07	SLAMF1_F24
261970	cg11258011	1.57098333244327e-06	SLAMF1_F24
261971	cg13375828	-2.30428725311525e-06	SLAMF1_F24
261972	cg27363741	-1.19558689355602e-07	SLAMF1_F24
261973	cg07688463	-4.00779370846186e-06	SLAMF1_F24
261974	cg12475590	-8.36500737835935e-07	SLAMF1_F24
261975	cg11784437	-3.69134486063577e-07	SLAMF1_F24
261976	cg06575843	-2.87111416174847e-06	SLAMF1_F24
261977	cg22091609	2.32346628341366e-06	SLAMF1_F24
261978	cg17422019	5.14901960601103e-07	SLAMF1_F24
261979	cg24169001	7.72954797333067e-06	SLAMF1_F24
261980	cg27392286	1.05283928080119e-06	SLAMF1_F24
261981	cg05087553	-6.92510308741738e-06	SLAMF1_F24
261982	cg12578486	-7.41079367496833e-07	SLAMF1_F24
261983	cg11890080	-3.64529180204226e-07	SLAMF1_F24
261984	cg25233672	7.154473814637e-07	SLAMF1_F24
261985	cg22508338	-1.33215372177494e-06	SLAMF1_F24
261986	cg11582456	3.02080847979361e-06	SLAMF1_F24
261987	cg03460240	6.60366032799998e-06	SLAMF1_F24
261988	cg00213967	-3.68639179669858e-07	SLAMF1_F24
261989	cg18865535	9.46421766629135e-07	SLAMF1_F24
261990	cg14981848	4.96538031740279e-06	SLAMF1_F24
261991	cg11513147	7.22685639960239e-07	SLAMF1_F24
261992	cg12445393	-6.16121469436079e-07	SLAMF1_F24
261993	cg13112407	3.45045016967973e-06	SLAMF1_F24
261994	cg23686092	-8.85064635166462e-07	SLAMF1_F24
261995	cg15226898	-3.17703737678643e-06	SLAMF1_F24
261996	cg01182645	-1.21588804181843e-06	SLAMF1_F24
261997	cg19758918	6.03190956528638e-07	SLAMF1_F24
261998	cg00516513	-2.23730511458528e-08	SLAMF1_F24
261999	cg03142258	9.13652589520983e-07	SLAMF1_F24
262000	cg18032969	9.53197552310801e-07	SLAMF1_F24
262001	cg10214058	-4.16293659137526e-07	SLAMF1_F24
262002	cg22735419	-6.96721134190534e-07	SLAMF1_F24
262003	cg26250664	-6.59056141722589e-08	SLAMF1_F24
262004	cg10176263	4.02710270030671e-06	SLAMF1_F24
262005	cg14100211	2.51156993719292e-06	SLAMF1_F24
262006	cg12371826	-4.64860156610631e-06	SLAMF1_F24
262007	cg26998850	-1.1012563847964e-06	SLAMF1_F24
262008	cg04751736	2.33779901743415e-06	SLAMF1_F24
262009	cg02196619	-4.01466514874317e-06	SLAMF1_F24
262010	cg25038473	-8.28574811572361e-07	SLAMF1_F24
262011	cg23153626	-6.08424657796758e-06	SLAMF1_F24
262012	cg15531269	2.70661615231032e-06	SLAMF1_F24
262013	cg16681559	-6.9816452826793e-06	SLAMF1_F24
262014	cg26039092	-1.00469445028438e-07	SLAMF1_F24
262015	cg11343506	2.58144769466508e-06	SLAMF1_F24
262016	cg00744428	9.76060729859633e-06	SLAMF1_F24
262017	cg18916403	-1.90402124624651e-07	SLAMF1_F24
262018	cg07496621	-1.18299385054679e-06	SLAMF1_F24
262019	cg00172597	6.99024520307305e-07	SLAMF1_F24
262020	cg10909801	8.29944855210968e-06	SLAMF1_F24
262021	cg17974844	-3.92863693659831e-06	SLAMF1_F24
262022	cg24688577	-6.19267508388935e-08	SLAMF1_F24
262023	cg25552435	9.98549586228364e-07	SLAMF1_F24
262024	cg05826330	4.41041441115463e-08	SLAMF1_F24
262025	cg23842060	-1.98951787309016e-06	SLAMF1_F24
262026	cg04598420	9.77727657961371e-07	SLAMF1_F24
262027	cg08537022	-9.16596319566176e-07	SLAMF1_F24
262028	cg07437668	-2.71496086360903e-06	SLAMF1_F24
262029	cg17927917	3.96618936739591e-07	SLAMF1_F24
262030	cg03447931	4.52685703115326e-08	SLAMF1_F24
262031	cg20830118	-1.34782991359153e-06	SLAMF1_F24
262032	cg19537494	2.36523736337669e-06	SLAMF1_F24
262033	cg27325096	-4.4571256328398e-06	SLAMF1_F24
262034	cg06986263	-1.91837797099762e-06	SLAMF1_F24
262035	cg21682295	1.88307156981768e-06	SLAMF1_F24
262036	cg15011813	-1.45840327306801e-06	SLAMF1_F24
262037	ch.4.6573835F	8.50847192911899e-07	SLAMF1_F24
262038	cg06989381	2.54154369763645e-08	SLAMF1_F24
262039	cg16274474	4.17299636516906e-07	SLAMF1_F24
262040	cg10960439	-1.05941943986296e-06	SLAMF1_F24
262041	cg25811465	-2.34028584112481e-07	SLAMF1_F24
262042	cg10607462	-1.51025104480927e-06	SLAMF1_F24
262043	cg09026176	1.77375819305166e-06	SLAMF1_F24
262044	cg08852622	-4.63883974903487e-06	SLAMF1_F24
262045	cg11207540	-2.03380416230401e-07	SLAMF1_F24
262046	cg19581707	-2.94794624417948e-06	SLAMF1_F24
262047	cg17348791	-2.32362768968744e-06	SLAMF1_F24
262048	cg18303019	-1.70072008750544e-07	SLAMF1_F24
262049	cg01306614	5.4918821301663e-10	SLAMF1_F24
262050	cg09213574	2.31416789620514e-06	SLAMF1_F24
262051	cg18912107	-4.98147071558761e-06	SLAMF1_F24
262052	cg16400971	9.23281171116679e-09	SLAMF1_F24
262053	cg14202203	-2.44352327402904e-06	SLAMF1_F24
262054	cg09836370	-1.64462561927493e-06	SLAMF1_F24
262055	cg12556141	1.10740106105145e-06	SLAMF1_F24
262056	cg05356319	2.26492324455307e-06	SLAMF1_F24
262057	cg03054576	9.36744512017776e-07	SLAMF1_F24
262058	cg00971747	-6.67417654390618e-06	SLAMF1_F24
262059	cg04671300	3.07555807083019e-06	SLAMF1_F24
262060	cg05593653	2.51850341321212e-07	SLAMF1_F24
262061	cg18164362	6.42565001496527e-06	SLAMF1_F24
262062	cg09470907	-1.49825913851314e-05	SLAMF1_F24
262063	cg08651517	-2.17646025716979e-06	SLAMF1_F24
262064	cg09730211	-7.65824622874053e-08	SLAMF1_F24
262065	cg09120302	1.49346531874054e-06	SLAMF1_F24
262066	cg07690882	2.93963416295422e-06	SLAMF1_F24
262067	cg01719975	-1.50747862995489e-06	SLAMF1_F24
262068	cg03091668	7.18620696244406e-06	SLAMF1_F24
262069	cg05992832	-4.03909119214276e-07	SLAMF1_F24
262070	cg21261709	7.70297704775419e-08	SLAMF1_F24
262071	cg25476136	7.90762747142909e-07	SLAMF1_F24
262072	cg07613115	8.64325884145342e-06	SLAMF1_F24
262073	cg19895474	-1.11574731246839e-06	SLAMF1_F24
262074	cg04170065	1.90957969590029e-07	SLAMF1_F24
262075	cg15748734	-4.38727543324997e-06	SLAMF1_F24
262076	cg01137141	1.56088422218264e-06	SLAMF1_F24
262077	ch.19.233112R	2.76921136946588e-06	SLAMF1_F24
262078	cg09470754	-2.52474931816551e-07	SLAMF1_F24
262079	ch.12.561130F	-8.71271191406647e-07	SLAMF1_F24
262080	cg00538654	-1.91688551017962e-05	SLAMF1_F24
262081	cg08978399	-1.0021566965986e-06	SLAMF1_F24
262082	cg05161374	2.00213289018244e-06	SLAMF1_F24
262083	cg21349901	-8.36625596558084e-07	SLAMF1_F24
262084	cg22479689	1.8163092282185e-06	SLAMF1_F24
262085	cg05491346	4.22201923358293e-08	SLAMF1_F24
262086	cg10173858	-3.14902772474679e-06	SLAMF1_F24
262087	cg06979281	-4.14100860769372e-06	SLAMF1_F24
262088	cg27110655	-6.50013856638594e-06	SLAMF1_F24
262089	cg19609438	-3.88185632880847e-06	SLAMF1_F24
262090	cg15412772	-1.82833280078682e-06	SLAMF1_F24
262091	cg21604928	-2.88257884491749e-06	SLAMF1_F24
262092	cg23536372	1.07538959275106e-06	SLAMF1_F24
262093	cg27516945	1.20811703584931e-06	SLAMF1_F24
262094	cg09415395	-5.20119496069955e-08	SLAMF1_F24
262095	cg23702117	4.60434863143588e-06	SLAMF1_F24
262096	cg18608964	-3.15771079404802e-06	SLAMF1_F24
262097	cg02613418	5.15093128246326e-06	SLAMF1_F24
262098	cg10246273	-2.13136779607775e-07	SLAMF1_F24
262099	cg06158111	-2.43812086528241e-06	SLAMF1_F24
262100	cg21514629	6.10162011577448e-07	SLAMF1_F24
262101	cg23857197	-1.42920161511737e-08	SLAMF1_F24
262102	cg12723888	1.77888261654115e-06	SLAMF1_F24
262103	cg12565853	-4.69869859148826e-06	SLAMF1_F24
262104	cg17031478	-2.26012323082048e-07	SLAMF1_F24
262105	cg12087719	5.56298974373951e-07	SLAMF1_F24
262106	cg03630847	-1.17762468274337e-08	SLAMF1_F24
262107	cg01871339	5.07834755659735e-06	SLAMF1_F24
262108	cg08719267	6.32335058513496e-06	SLAMF1_F24
262109	cg09106607	-4.93554594227316e-07	SLAMF1_F24
262110	cg15204603	-1.10806406960997e-06	SLAMF1_F24
262111	cg07766621	-1.03067104661286e-05	SLAMF1_F24
262112	cg02103598	-3.95976875928711e-06	SLAMF1_F24
262113	cg07343468	-7.1924393759301e-07	SLAMF1_F24
262114	cg14510831	1.04108450560794e-05	SLAMF1_F24
262115	cg17641649	1.65664851797981e-07	SLAMF1_F24
262116	cg03618937	6.34049840134177e-08	SLAMF1_F24
262117	cg27283039	4.97193366687868e-06	SLAMF1_F24
262118	cg27198040	-1.6937097143829e-07	SLAMF1_F24
262119	cg13343253	5.43396396852272e-06	SLAMF1_F24
262120	cg08550251	2.0446002234601e-07	SLAMF1_F24
262121	cg09850442	6.9660136057662e-08	SLAMF1_F24
262122	cg08294038	-3.48956465252686e-07	SLAMF1_F24
262123	cg01998262	6.99124634850267e-06	SLAMF1_F24
262124	cg21226546	9.04526980347055e-08	SLAMF1_F24
262125	cg18104680	-2.2908981844974e-06	SLAMF1_F24
262126	cg04408387	4.13634112465524e-06	SLAMF1_F24
262127	cg25032848	-7.08020198461309e-07	SLAMF1_F24
262128	cg01039092	5.24832255614246e-07	SLAMF1_F24
262129	cg09652526	6.54090934216722e-07	SLAMF1_F24
262130	cg13739634	-1.36271348021088e-06	SLAMF1_F24
262131	cg08472583	-3.40776525234112e-06	SLAMF1_F24
262132	cg03108070	-1.71190554115887e-07	SLAMF1_F24
262133	cg15695585	2.39296412913872e-07	SLAMF1_F24
262134	cg18941796	-3.67185808825485e-07	SLAMF1_F24
262135	cg04995108	1.78735677223098e-07	SLAMF1_F24
262136	cg11816981	-8.92710328508896e-07	SLAMF1_F24
262137	cg13775310	-4.09718909478214e-07	SLAMF1_F24
262138	cg16539994	6.1024582554466e-06	SLAMF1_F24
262139	cg26572518	-1.4903660232402e-06	SLAMF1_F24
262140	cg20407792	-1.67149498747932e-06	SLAMF1_F24
262141	cg14096864	1.21756440435082e-06	SLAMF1_F24
262142	cg02017798	-6.98442001384214e-08	SLAMF1_F24
262143	cg16767364	-6.61628338345895e-07	SLAMF1_F24
262144	cg06670463	7.18624392570035e-07	SLAMF1_F24
262145	cg08008854	-2.79989382512359e-07	SLAMF1_F24
262146	cg03493668	2.15727458621468e-06	SLAMF1_F24
262147	cg20989855	-2.17545221781593e-06	SLAMF1_F24
262148	cg17329494	6.68487727674722e-06	SLAMF1_F24
262149	cg08882265	4.44257457994715e-06	SLAMF1_F24
262150	cg04762448	-4.97086287057697e-08	SLAMF1_F24
262151	cg19006302	1.27971540757817e-06	SLAMF1_F24
262152	cg22310062	3.90629836700953e-07	SLAMF1_F24
262153	cg23443179	-3.98569656328075e-06	SLAMF1_F24
262154	cg09955859	-5.78526991548476e-07	SLAMF1_F24
262155	cg13125411	2.61610504044233e-06	SLAMF1_F24
262156	cg14260889	8.16764714323987e-06	SLAMF1_F24
262157	cg17200441	-4.71705630577217e-06	SLAMF1_F24
262158	cg10333333	-5.60759095618044e-07	SLAMF1_F24
262159	cg05336066	-1.99137559455599e-07	SLAMF1_F24
262160	cg00353676	-4.07713152921631e-06	SLAMF1_F24
262161	cg18798372	2.31010333690015e-06	SLAMF1_F24
262162	cg05837491	-1.61751339496193e-06	SLAMF1_F24
262163	cg04404304	-1.2714566106964e-05	SLAMF1_F24
262164	cg11340351	4.4864348501571e-07	SLAMF1_F24
262165	cg17985538	3.90843398908069e-06	SLAMF1_F24
262166	cg26309983	9.44593178973647e-07	SLAMF1_F24
262167	cg16494291	-3.92391691546344e-08	SLAMF1_F24
262168	cg26879339	5.60659103722011e-06	SLAMF1_F24
262169	cg00786012	2.21702453082883e-06	SLAMF1_F24
262170	cg07638689	2.03817743743582e-06	SLAMF1_F24
262171	cg20692597	-2.00738040814363e-06	SLAMF1_F24
262172	cg05806333	3.5559136120372e-07	SLAMF1_F24
262173	cg16049371	-3.4962024295329e-06	SLAMF1_F24
262174	cg02107442	4.47350037943668e-06	SLAMF1_F24
262175	cg15343660	1.00366032904505e-05	SLAMF1_F24
262176	cg18956798	-1.7463972936788e-07	SLAMF1_F24
262177	cg17762724	-1.44652327098657e-06	SLAMF1_F24
262178	cg13152260	7.86791035850267e-07	SLAMF1_F24
262179	cg18959483	3.84725900741815e-06	SLAMF1_F24
262180	cg22982754	3.68950484019049e-07	SLAMF1_F24
262181	cg00454864	3.83094536800103e-07	SLAMF1_F24
262182	cg07492064	2.81097531001017e-06	SLAMF1_F24
262183	cg23307326	-2.96311317114316e-07	SLAMF1_F24
262184	cg16572020	3.88569851234895e-06	SLAMF1_F24
262185	cg13593009	-6.29859843873439e-08	SLAMF1_F24
262186	cg04657736	3.31328275806056e-06	SLAMF1_F24
262187	cg06564132	-1.52323680927677e-07	SLAMF1_F24
262188	cg01804345	-2.83273511438968e-07	SLAMF1_F24
262189	cg00455988	1.73396347239458e-07	SLAMF1_F24
262190	cg07324087	-1.84451652452392e-06	SLAMF1_F24
262191	cg01944038	-1.87474562130394e-07	SLAMF1_F24
262192	cg26247215	-2.62316103661957e-07	SLAMF1_F24
262193	cg04553327	4.64095121638898e-06	SLAMF1_F24
262194	cg24750539	-4.30783707072749e-06	SLAMF1_F24
262195	cg20745538	-3.30337104773939e-07	SLAMF1_F24
262196	cg17754473	8.16647013640822e-06	SLAMF1_F24
262197	cg22338027	-2.84468340710481e-07	SLAMF1_F24
262198	cg14124132	2.86577465184625e-06	SLAMF1_F24
262199	cg11374733	3.71099967787802e-06	SLAMF1_F24
262200	cg16065008	-4.87106506628716e-06	SLAMF1_F24
262201	cg02935272	-6.54128099612445e-06	SLAMF1_F24
262202	cg02479147	-5.14499173417895e-07	SLAMF1_F24
262203	cg18446193	-1.15445338281627e-06	SLAMF1_F24
262204	cg02402744	1.70131949836904e-06	SLAMF1_F24
262205	cg16105075	-1.38385126682895e-07	SLAMF1_F24
262206	cg06937395	-2.84586598974582e-07	SLAMF1_F24
262207	cg27182106	6.27456911709164e-07	SLAMF1_F24
262208	cg23282550	-2.60870993583842e-06	SLAMF1_F24
262209	cg24113161	-5.77597888402e-07	SLAMF1_F24
262210	cg12170477	-3.2820029841486e-06	SLAMF1_F24
262211	cg09919098	2.62474902982591e-06	SLAMF1_F24
262212	cg03496289	-2.90122898415527e-07	SLAMF1_F24
262213	cg01957222	-2.48513124398478e-05	SLAMF1_F24
262214	cg06063840	2.91718462986373e-06	SLAMF1_F24
262215	cg00063567	-2.40114828755378e-07	SLAMF1_F24
262216	cg11391811	-7.34149915179343e-06	SLAMF1_F24
262217	cg25557612	4.43058457483298e-08	SLAMF1_F24
262218	cg06083965	-1.17073964925869e-06	SLAMF1_F24
262219	cg26963250	3.01841915581507e-07	SLAMF1_F24
262220	cg05814927	-1.39185093361791e-06	SLAMF1_F24
262221	cg15254454	6.89778677889267e-07	SLAMF1_F24
262222	cg01820965	2.99715122135718e-06	SLAMF1_F24
262223	cg18893557	6.18238852253898e-08	SLAMF1_F24
262224	cg11466908	1.51128261079016e-07	SLAMF1_F24
262225	cg22336004	9.61152153454805e-07	SLAMF1_F24
262226	cg25249086	3.36852888286786e-07	SLAMF1_F24
262227	cg02180296	-1.11244767056001e-06	SLAMF1_F24
262228	cg16646909	4.01075774169251e-08	SLAMF1_F24
262229	cg09429544	-1.99778399064225e-06	SLAMF1_F24
262230	cg11545949	-2.98469693108997e-07	SLAMF1_F24
262231	cg20165037	9.96209840991199e-07	SLAMF1_F24
262232	cg06130231	-1.49034024910884e-07	SLAMF1_F24
262233	cg20291244	2.8637291276136e-05	SLAMF1_F24
262234	cg07047830	-2.70555568346818e-07	SLAMF1_F24
262235	cg24708145	1.00240911427866e-05	SLAMF1_F24
262236	cg10430249	-3.22062191403884e-07	SLAMF1_F24
262237	cg23606044	3.88015229364011e-06	SLAMF1_F24
262238	cg02217786	1.15369566539861e-06	SLAMF1_F24
262239	cg17187287	5.07412473785397e-06	SLAMF1_F24
262240	cg12226033	-1.70752610974027e-06	SLAMF1_F24
262241	cg03361789	-3.11863054939475e-06	SLAMF1_F24
262242	cg00176111	-2.34354794625733e-07	SLAMF1_F24
262243	cg15644938	2.1777219572186e-08	SLAMF1_F24
262244	cg22461780	2.58255137096305e-06	SLAMF1_F24
262245	cg10259985	5.94444498809778e-06	SLAMF1_F24
262246	cg20038368	-1.88173956732531e-06	SLAMF1_F24
262247	cg06302803	-4.81770060293654e-07	SLAMF1_F24
262248	cg16210627	4.87579589040489e-06	SLAMF1_F24
262249	cg26263051	4.4320405650442e-06	SLAMF1_F24
262250	cg00167041	1.72042195319118e-06	SLAMF1_F24
262251	cg01176947	3.44753948888966e-06	SLAMF1_F24
262252	cg10308078	2.17711299709659e-06	SLAMF1_F24
262253	cg10289080	-8.81231803982668e-07	SLAMF1_F24
262254	cg08204161	6.78295399005382e-07	SLAMF1_F24
262255	cg09234582	1.83014105920259e-05	SLAMF1_F24
262256	cg15627834	7.25023371289973e-07	SLAMF1_F24
262257	cg09725772	5.74863298440827e-06	SLAMF1_F24
262258	cg07925835	-3.81182224231612e-07	SLAMF1_F24
262259	cg17481903	-2.72061174653022e-06	SLAMF1_F24
262260	cg23289153	-9.40562604209951e-07	SLAMF1_F24
262261	cg08180916	4.87655387511962e-06	SLAMF1_F24
262262	cg05819930	4.33766168414341e-07	SLAMF1_F24
262263	cg25947283	-7.9524984049577e-07	SLAMF1_F24
262264	cg01415456	2.90950314706573e-06	SLAMF1_F24
262265	cg23350667	-8.60934381771911e-06	SLAMF1_F24
262266	cg16499947	-4.90298345028044e-06	SLAMF1_F24
262267	cg02523880	-1.4762998499504e-06	SLAMF1_F24
262268	cg17831694	7.32335687763537e-06	SLAMF1_F24
262269	cg06324993	1.92092107699283e-06	SLAMF1_F24
262270	cg25963505	-8.86616582272954e-07	SLAMF1_F24
262271	cg11099959	-1.11987894064924e-06	SLAMF1_F24
262272	cg12411992	-1.55212597900406e-07	SLAMF1_F24
262273	cg04589008	-1.7104791067011e-06	SLAMF1_F24
262274	cg06022525	-1.78739528373745e-06	SLAMF1_F24
262275	cg15557144	2.52638549649843e-06	SLAMF1_F24
262276	cg04939662	3.16729225821362e-06	SLAMF1_F24
262277	cg18139174	1.30559459222675e-08	SLAMF1_F24
262278	cg02138299	5.02639691916005e-08	SLAMF1_F24
262279	cg17842822	5.52155259826035e-06	SLAMF1_F24
262280	cg14749802	-1.30282469087947e-06	SLAMF1_F24
262281	cg23677551	1.38428759023685e-06	SLAMF1_F24
262282	cg22382697	-9.59573396289189e-07	SLAMF1_F24
262283	cg08580308	-1.08474345454738e-06	SLAMF1_F24
262284	cg00538830	6.03716508975121e-07	SLAMF1_F24
262285	cg21415604	-8.59248936794961e-07	SLAMF1_F24
262286	cg26902337	1.5176383502316e-06	SLAMF1_F24
262287	cg25411621	5.47033158519949e-07	SLAMF1_F24
262288	cg26597727	-1.09946278222888e-06	SLAMF1_F24
262289	cg06755452	1.0300841158375e-05	SLAMF1_F24
262290	cg11391665	4.84208640294032e-06	SLAMF1_F24
262291	cg02112681	2.69921915068801e-06	SLAMF1_F24
262292	cg25544525	3.11355542948664e-06	SLAMF1_F24
262293	cg25847416	3.10796423329306e-06	SLAMF1_F24
262294	cg06609498	2.80324882107161e-06	SLAMF1_F24
262295	cg06811778	-7.9002156022104e-06	SLAMF1_F24
262296	cg09360310	-8.74061941854334e-07	SLAMF1_F24
262297	cg11666140	-9.8938916459394e-09	SLAMF1_F24
262298	cg01836913	2.1196406732434e-07	SLAMF1_F24
262299	cg22464076	1.42239068511659e-07	SLAMF1_F24
262300	cg13617753	-3.54242972631832e-06	SLAMF1_F24
262301	cg20219891	9.77877622026176e-06	SLAMF1_F24
262302	cg13570861	-6.36205548933634e-07	SLAMF1_F24
262303	cg26261431	8.10349670726448e-08	SLAMF1_F24
262304	cg07567260	-7.10955433014798e-07	SLAMF1_F24
262305	ch.3.2279603R	-5.76851929949104e-06	SLAMF1_F24
262306	cg04960169	-8.67130676113759e-06	SLAMF1_F24
262307	cg11495835	7.96276791886284e-06	SLAMF1_F24
262308	cg22505891	-1.87080748861521e-08	SLAMF1_F24
262309	cg12350704	3.96742564184144e-06	SLAMF1_F24
262310	cg08305869	-9.59186162650449e-07	SLAMF1_F24
262311	cg18992943	2.78250138109414e-07	SLAMF1_F24
262312	cg05763915	5.74729337048624e-06	SLAMF1_F24
262313	cg27459753	-9.71554035262928e-09	SLAMF1_F24
262314	cg15282635	4.01812036818589e-06	SLAMF1_F24
262315	cg14978192	2.84329667621701e-06	SLAMF1_F24
262316	cg05667401	-2.84487204098572e-06	SLAMF1_F24
262317	cg14281808	-2.49583109132225e-06	SLAMF1_F24
262318	cg06923440	-4.98479532124571e-07	SLAMF1_F24
262319	cg10007956	-2.26004120746384e-06	SLAMF1_F24
262320	cg17342997	-5.4719997874177e-06	SLAMF1_F24
262321	cg02420406	-4.88197298732837e-09	SLAMF1_F24
262322	cg09748306	1.74448361153779e-06	SLAMF1_F24
262323	cg20270840	1.91703393962577e-06	SLAMF1_F24
262324	cg02754175	1.30006557320597e-06	SLAMF1_F24
262325	cg04304932	1.46458081833792e-05	SLAMF1_F24
262326	cg27023144	1.88694332986811e-06	SLAMF1_F24
262327	cg09151131	-1.19898514078125e-05	SLAMF1_F24
262328	cg03786330	4.70905179092705e-07	SLAMF1_F24
262329	cg23805357	1.63616010647657e-06	SLAMF1_F24
262330	cg06357925	-8.97491184492598e-07	SLAMF1_F24
262331	cg18432145	-3.17555188183377e-06	SLAMF1_F24
262332	cg27444789	-5.26852353860426e-07	SLAMF1_F24
262333	cg20072162	2.98174879615872e-06	SLAMF1_F24
262334	cg10974817	-7.47137670969901e-07	SLAMF1_F24
262335	cg00616687	6.53322757817939e-06	SLAMF1_F24
262336	cg13999210	8.11541906513356e-07	SLAMF1_F24
262337	cg22224762	3.48664857709923e-06	SLAMF1_F24
262338	cg21338260	-5.45796623080895e-06	SLAMF1_F24
262339	cg20557672	3.03405369857242e-06	SLAMF1_F24
262340	cg22744180	-1.03160330213138e-06	SLAMF1_F24
262341	cg15900381	9.48545904864359e-07	SLAMF1_F24
262342	cg06071824	1.60721031572042e-06	SLAMF1_F24
262343	cg01590948	5.68870287767126e-06	SLAMF1_F24
262344	cg00631570	-8.31147686578004e-06	SLAMF1_F24
262345	cg03866835	-1.02046214363431e-09	SLAMF1_F24
262346	cg20824017	9.31228791768629e-07	SLAMF1_F24
262347	cg22500102	-6.345589921084e-07	SLAMF1_F24
262348	cg20891060	7.72211347509765e-07	SLAMF1_F24
262349	cg19852824	3.95935029308182e-07	SLAMF1_F24
262350	cg15423853	-8.16385682520089e-08	SLAMF1_F24
262351	cg10210903	4.94413882235682e-06	SLAMF1_F24
262352	cg19770167	-6.21882386701314e-06	SLAMF1_F24
262353	cg27178952	3.19840383897899e-06	SLAMF1_F24
262354	cg05933224	-5.8940804153396e-06	SLAMF1_F24
262355	cg15498563	2.91807009761603e-06	SLAMF1_F24
262356	cg05928239	2.94162359122805e-06	SLAMF1_F24
262357	cg07726953	-1.11408697741075e-06	SLAMF1_F24
262358	cg26689186	-4.23218100419074e-06	SLAMF1_F24
262359	cg08875705	-4.23237899755712e-07	SLAMF1_F24
262360	cg13928650	1.09301403838824e-06	SLAMF1_F24
262361	cg04444104	5.65671357143746e-06	SLAMF1_F24
262362	cg08029299	-3.26238841454373e-06	SLAMF1_F24
262363	cg25767154	2.42849481471732e-06	SLAMF1_F24
262364	cg11488273	-1.04070692877055e-06	SLAMF1_F24
262365	cg10517650	6.3320945227452e-06	SLAMF1_F24
262366	cg23248729	1.44283518665009e-06	SLAMF1_F24
262367	cg08746138	7.0348690463256e-07	SLAMF1_F24
262368	cg07340357	-1.71265301046677e-06	SLAMF1_F24
262369	cg12959265	1.28339549541487e-06	SLAMF1_F24
262370	cg07721275	5.32910556120259e-07	SLAMF1_F24
262371	cg02934807	-1.26279910038862e-06	SLAMF1_F24
262372	cg19538089	1.81026157574502e-07	SLAMF1_F24
262373	cg10647925	4.61560047517488e-07	SLAMF1_F24
262374	cg20226151	-1.19567910997781e-07	SLAMF1_F24
262375	cg26376706	3.90248206590574e-06	SLAMF1_F24
262376	cg10081409	5.22266032488293e-07	SLAMF1_F24
262377	cg21927395	-6.80649702036865e-06	SLAMF1_F24
262378	cg23361195	-2.88092938896307e-06	SLAMF1_F24
262379	cg09067458	6.96502743965271e-06	SLAMF1_F24
262380	cg13553829	-8.33655463716036e-07	SLAMF1_F24
262381	cg00731526	9.20437398631961e-07	SLAMF1_F24
262382	cg05828839	-3.78076875070974e-08	SLAMF1_F24
262383	cg01189298	3.81525414074228e-06	SLAMF1_F24
262384	cg06154408	1.99566549378175e-06	SLAMF1_F24
262385	cg22395733	-1.0567651047133e-06	SLAMF1_F24
262386	cg06523259	5.74201389043167e-07	SLAMF1_F24
262387	cg00239563	-5.3886054926516e-07	SLAMF1_F24
262388	cg04467557	-5.39963728985603e-07	SLAMF1_F24
262389	cg13853761	-8.8229127954302e-06	SLAMF1_F24
262390	cg12611527	-7.37375335051015e-07	SLAMF1_F24
262391	cg08482829	2.1257043444805e-06	SLAMF1_F24
262392	cg06854391	-1.5001468038669e-07	SLAMF1_F24
262393	cg00048842	-4.08820191152498e-06	SLAMF1_F24
262394	cg04903163	-6.46687124901559e-07	SLAMF1_F24
262395	cg16241188	8.64193760617196e-07	SLAMF1_F24
262396	cg05263790	-6.73212313492019e-08	SLAMF1_F24
262397	cg26953140	5.78589228872661e-06	SLAMF1_F24
262398	cg00814733	-1.23431911543431e-06	SLAMF1_F24
262399	cg00632914	-1.90633282377351e-06	SLAMF1_F24
262400	cg27541374	-1.12065585155718e-06	SLAMF1_F24
262401	cg24806831	1.07554061123984e-06	SLAMF1_F24
262402	cg14916253	1.02573550404042e-06	SLAMF1_F24
262403	cg18579688	-1.08750230754808e-06	SLAMF1_F24
262404	cg27303679	-3.38241936485224e-06	SLAMF1_F24
262405	cg06233517	-1.65704191167911e-07	SLAMF1_F24
262406	cg10533907	-8.65223328921987e-06	SLAMF1_F24
262407	cg05486810	8.42423897851194e-06	SLAMF1_F24
262408	cg03245099	1.97662505490207e-06	SLAMF1_F24
262409	cg12220199	-2.40317295832782e-06	SLAMF1_F24
262410	cg17600743	1.74200815877948e-06	SLAMF1_F24
262411	cg03396996	2.40790954267575e-06	SLAMF1_F24
262412	cg22599539	-1.03773692426034e-05	SLAMF1_F24
262413	cg03564727	8.48763827336041e-06	SLAMF1_F24
262414	cg10897086	2.52279660797036e-06	SLAMF1_F24
262415	cg25205844	-2.5108142410915e-06	SLAMF1_F24
262416	cg10363005	7.81988438177967e-06	SLAMF1_F24
262417	cg05780722	1.91170921423558e-06	SLAMF1_F24
262418	cg10012277	-9.33685628694976e-07	SLAMF1_F24
262419	cg13874969	-7.12079019065435e-07	SLAMF1_F24
262420	cg18918417	2.39698579059213e-06	SLAMF1_F24
262421	cg17760043	3.82847714064844e-06	SLAMF1_F24
262422	cg06965409	3.53361999909256e-06	SLAMF1_F24
262423	cg05873857	-2.59672486136554e-06	SLAMF1_F24
262424	cg20679309	-2.26628729833655e-08	SLAMF1_F24
262425	cg11610647	-2.35779173116828e-06	SLAMF1_F24
262426	cg12943363	1.83277466183594e-07	SLAMF1_F24
262427	cg13554878	-3.94239174454968e-06	SLAMF1_F24
262428	cg02254947	-2.38887040504962e-06	SLAMF1_F24
262429	cg10860652	-2.84289350387377e-09	SLAMF1_F24
262430	cg24093964	8.30393687768057e-06	SLAMF1_F24
262431	cg14621495	-3.712001673039e-06	SLAMF1_F24
262432	cg03536375	3.18850030262649e-06	SLAMF1_F24
262433	cg19460561	-3.59198992005435e-06	SLAMF1_F24
262434	cg27078652	-4.32563547854385e-07	SLAMF1_F24
262435	cg17042723	4.48659008235206e-06	SLAMF1_F24
262436	cg21115723	1.00109737541238e-05	SLAMF1_F24
262437	cg12602703	-6.28271751779761e-08	SLAMF1_F24
262438	cg12956751	-6.00878273349327e-06	SLAMF1_F24
262439	cg13291727	1.28755451106093e-06	SLAMF1_F24
262440	cg05200614	2.66992121433126e-06	SLAMF1_F24
262441	cg03671812	9.65389381123181e-07	SLAMF1_F24
262442	cg02416333	3.25684205296635e-06	SLAMF1_F24
262443	cg22388025	3.67247355584154e-06	SLAMF1_F24
262444	cg00775539	-2.25935150198482e-07	SLAMF1_F24
262445	cg18324397	-5.11169465040579e-06	SLAMF1_F24
262446	cg16881209	-4.2660468737387e-06	SLAMF1_F24
262447	cg09179248	-9.42348631559727e-07	SLAMF1_F24
262448	cg14315054	2.19638575933398e-06	SLAMF1_F24
262449	cg20832875	-6.13973880210081e-06	SLAMF1_F24
262450	cg03689799	-3.16060145616827e-06	SLAMF1_F24
262451	cg25339908	1.62695289397109e-06	SLAMF1_F24
262452	cg12496045	4.03448238996754e-06	SLAMF1_F24
262453	cg11409594	-1.07280484929848e-07	SLAMF1_F24
262454	cg22624944	-6.69887728652986e-07	SLAMF1_F24
262455	cg18225895	-2.91985773437133e-06	SLAMF1_F24
262456	cg11078128	3.77022628842947e-06	SLAMF1_F24
262457	cg19526917	4.41555812160175e-07	SLAMF1_F24
262458	cg06572563	1.68650332384496e-06	SLAMF1_F24
262459	cg04167833	6.08325988662207e-07	SLAMF1_F24
262460	cg05450388	-1.1083018801838e-07	SLAMF1_F24
262461	cg24666389	8.91394403635964e-07	SLAMF1_F24
262462	cg23928512	-2.77280492558397e-06	SLAMF1_F24
262463	cg04804542	4.83406195654253e-06	SLAMF1_F24
262464	cg15854085	2.10795412066359e-06	SLAMF1_F24
262465	cg14271665	-3.10280033837728e-07	SLAMF1_F24
262466	cg01386104	1.00867410353649e-05	SLAMF1_F24
262467	cg08846770	1.61064523355286e-06	SLAMF1_F24
262468	cg20644745	-8.53122535633431e-08	SLAMF1_F24
262469	cg08760887	8.69959804022271e-07	SLAMF1_F24
262470	cg01712515	-2.59593972727139e-06	SLAMF1_F24
262471	cg14885781	-1.15797891329023e-06	SLAMF1_F24
262472	cg05380937	-4.79242833935832e-08	SLAMF1_F24
262473	cg21777155	1.27788198213528e-06	SLAMF1_F24
262474	cg04222725	-1.21284610257216e-05	SLAMF1_F24
262475	cg20924302	-2.18982471309507e-06	SLAMF1_F24
262476	cg27184806	4.74934658414443e-06	SLAMF1_F24
262477	cg07054247	4.37020348161094e-06	SLAMF1_F24
262478	cg19184455	3.51178792112161e-07	SLAMF1_F24
262479	cg07179000	7.42595055866137e-06	SLAMF1_F24
262480	cg17906332	-4.52194028556501e-06	SLAMF1_F24
262481	cg18920490	-2.79292612255113e-06	SLAMF1_F24
262482	cg20800359	2.05798009276408e-06	SLAMF1_F24
262483	cg15939385	4.83192193118311e-06	SLAMF1_F24
262484	cg19039109	3.81792194427586e-07	SLAMF1_F24
262485	cg07960944	-2.94229649341662e-06	SLAMF1_F24
262486	cg06200494	-1.58175017234062e-07	SLAMF1_F24
262487	cg08504468	1.66393184662335e-07	SLAMF1_F24
262488	cg00325920	2.02780428871545e-06	SLAMF1_F24
262489	cg08342198	2.58351705021891e-06	SLAMF1_F24
262490	cg11299763	2.70254561070639e-07	SLAMF1_F24
262491	cg09299564	6.28852610305918e-07	SLAMF1_F24
262492	cg16989977	-7.92542830712438e-06	SLAMF1_F24
262493	cg25595691	9.9791805652702e-07	SLAMF1_F24
262494	cg26036831	-5.77030986394429e-06	SLAMF1_F24
262495	cg07298081	-4.15503995854456e-07	SLAMF1_F24
262496	cg10646833	-3.83862720827147e-07	SLAMF1_F24
262497	cg19808323	2.0125575883788e-08	SLAMF1_F24
262498	cg22141130	2.11326754887029e-06	SLAMF1_F24
262499	cg18134676	5.07235801186014e-06	SLAMF1_F24
262500	cg16512708	1.74886629148346e-06	SLAMF1_F24
262501	cg00500498	-1.64444384000024e-06	SLAMF1_F24
262502	cg07742193	3.3457904803622e-07	SLAMF1_F24
262503	cg00720451	5.44757540045109e-06	SLAMF1_F24
262504	cg20262911	-7.52797260547479e-06	SLAMF1_F24
262505	cg04688867	-1.58403202931065e-06	SLAMF1_F24
262506	cg19144701	1.37570577167449e-06	SLAMF1_F24
262507	cg25320120	1.83567625806329e-07	SLAMF1_F24
262508	cg02451291	1.63250971960366e-06	SLAMF1_F24
262509	cg16466893	2.30662485974982e-07	SLAMF1_F24
262510	cg03935381	1.18135781157368e-06	SLAMF1_F24
262511	cg00609444	1.73776130832236e-06	SLAMF1_F24
262512	cg17096979	1.48446855196196e-05	SLAMF1_F24
262513	cg03635787	-6.72732148893771e-06	SLAMF1_F24
262514	cg16220287	-4.29356327379689e-06	SLAMF1_F24
262515	cg03048112	4.90203044837556e-07	SLAMF1_F24
262516	cg02414909	1.21977423684505e-06	SLAMF1_F24
262517	cg10165008	1.35160266279132e-07	SLAMF1_F24
262518	cg25295659	-4.49822733692888e-06	SLAMF1_F24
262519	cg13694405	8.51648342938259e-08	SLAMF1_F24
262520	cg23581084	1.14064153882631e-07	SLAMF1_F24
262521	cg05222807	-7.4768007136632e-07	SLAMF1_F24
262522	cg21235018	-1.30289219240426e-07	SLAMF1_F24
262523	cg22376366	3.94547361285997e-06	SLAMF1_F24
262524	cg17209650	2.73417855618755e-06	SLAMF1_F24
262525	cg15756570	9.71543516715854e-07	SLAMF1_F24
262526	cg15044121	2.74433649364338e-06	SLAMF1_F24
262527	cg00925802	6.27808970138163e-06	SLAMF1_F24
262528	cg12788037	5.80188769195131e-07	SLAMF1_F24
262529	cg23263535	4.48105254745234e-06	SLAMF1_F24
262530	cg23248424	2.82057022093072e-05	SLAMF1_F24
262531	cg17990900	1.28894112618393e-06	SLAMF1_F24
262532	cg10563834	-2.20893602558589e-06	SLAMF1_F24
262533	cg15367021	-7.32978487462222e-07	SLAMF1_F24
262534	cg05763831	-2.02973524054168e-06	SLAMF1_F24
262535	cg14161400	3.32584053301715e-06	SLAMF1_F24
262536	cg03610000	-2.2561903071721e-06	SLAMF1_F24
262537	cg19869971	-1.42622518071266e-06	SLAMF1_F24
262538	cg02931263	-3.94559673155415e-06	SLAMF1_F24
262539	cg15040835	1.26869346770077e-06	SLAMF1_F24
262540	cg27046466	2.94175707157744e-06	SLAMF1_F24
262541	cg12845990	4.6587077822723e-06	SLAMF1_F24
262542	cg08970011	1.76747690269819e-06	SLAMF1_F24
262543	cg26863795	5.57710886101663e-07	SLAMF1_F24
262544	cg12544489	3.28664439919721e-06	SLAMF1_F24
262545	cg05633225	1.62629178169278e-05	SLAMF1_F24
262546	cg20145426	5.34148195788104e-08	SLAMF1_F24
262547	cg19600546	1.01650413377641e-06	SLAMF1_F24
262548	cg08312083	-9.02797572138597e-08	SLAMF1_F24
262549	cg11877228	-4.49266665852226e-07	SLAMF1_F24
262550	cg05458609	4.86178448939313e-08	SLAMF1_F24
262551	cg23056539	-3.37119065463538e-06	SLAMF1_F24
262552	cg20061378	8.80824176204138e-08	SLAMF1_F24
262553	cg04687008	4.58382534744658e-06	SLAMF1_F24
262554	cg12339275	4.55214518513961e-06	SLAMF1_F24
262555	cg11476830	-1.36121253076769e-05	SLAMF1_F24
262556	cg14553809	7.24779676134704e-06	SLAMF1_F24
262557	cg20875159	-5.85998148020457e-07	SLAMF1_F24
262558	cg00541363	5.56170117672343e-06	SLAMF1_F24
262559	cg09208324	1.55224567390094e-06	SLAMF1_F24
262560	cg06511276	3.9662669681906e-06	SLAMF1_F24
262561	cg22559630	2.55706562968971e-07	SLAMF1_F24
262562	cg05505872	5.35553399157254e-07	SLAMF1_F24
262563	cg19354255	-2.58094157793818e-06	SLAMF1_F24
262564	cg04155450	-4.32390359032324e-07	SLAMF1_F24
262565	cg05139369	-8.36588482902496e-07	SLAMF1_F24
262566	cg16061777	3.74483815257745e-06	SLAMF1_F24
262567	cg03636930	1.16957002830243e-06	SLAMF1_F24
262568	cg01064483	3.49836178345987e-06	SLAMF1_F24
262569	cg24313891	-2.76416341782798e-06	SLAMF1_F24
262570	cg10384570	-2.54854237952203e-06	SLAMF1_F24
262571	cg06232999	-3.28059405929497e-08	SLAMF1_F24
262572	cg03104262	8.04529299413912e-06	SLAMF1_F24
262573	cg14058955	3.47569531248645e-07	SLAMF1_F24
262574	cg25822264	-7.65721635427866e-06	SLAMF1_F24
262575	cg14922775	-2.81719585474487e-06	SLAMF1_F24
262576	cg15428258	2.25352538569771e-07	SLAMF1_F24
262577	cg16238621	-7.2523426867813e-06	SLAMF1_F24
262578	cg00827369	-1.76933851185355e-07	SLAMF1_F24
262579	cg13273916	-4.62807753814466e-07	SLAMF1_F24
262580	cg11087288	1.79286947705105e-06	SLAMF1_F24
262581	cg06170657	-3.64171915054692e-08	SLAMF1_F24
262582	cg14588855	2.74258073423257e-06	SLAMF1_F24
262583	cg12085226	-2.44722922051977e-06	SLAMF1_F24
262584	cg25538649	-1.61771303580575e-08	SLAMF1_F24
262585	cg10256234	4.86474233319942e-07	SLAMF1_F24
262586	cg03440127	-3.01192888386724e-06	SLAMF1_F24
262587	cg04682791	-2.38931347033241e-06	SLAMF1_F24
262588	ch.6.1255267F	-3.74000881781583e-07	SLAMF1_F24
262589	cg08842983	-2.12180477673198e-06	SLAMF1_F24
262590	cg15432180	2.22998493324397e-08	SLAMF1_F24
262591	cg00351283	-1.09156992554758e-06	SLAMF1_F24
262592	cg10464577	-3.83395320342125e-07	SLAMF1_F24
262593	cg19129839	-4.60146498874022e-07	SLAMF1_F24
262594	cg21991596	6.24551576609411e-08	SLAMF1_F24
262595	cg18122153	-1.52181549816954e-06	SLAMF1_F24
262596	cg06719018	-8.95489094089473e-07	SLAMF1_F24
262597	cg12253931	2.21072415286988e-06	SLAMF1_F24
262598	cg07948769	1.7545469470727e-07	SLAMF1_F24
262599	cg15886577	-2.09685905747141e-06	SLAMF1_F24
262600	cg05109049	6.07644503269236e-07	SLAMF1_F24
262601	cg06736459	4.30800197675455e-06	SLAMF1_F24
262602	cg12175161	7.68335045177781e-07	SLAMF1_F24
262603	cg05238461	-2.68086005810005e-07	SLAMF1_F24
262604	cg26074470	9.11312017799738e-07	SLAMF1_F24
262605	cg02380821	1.20505872781332e-06	SLAMF1_F24
262606	cg07599952	3.94778670527313e-06	SLAMF1_F24
262607	cg00303311	-1.50832138994179e-06	SLAMF1_F24
262608	cg10618790	2.49610841236178e-06	SLAMF1_F24
262609	cg26633077	5.85993546074577e-06	SLAMF1_F24
262610	cg14050053	-5.12538483238869e-07	SLAMF1_F24
262611	cg01446895	3.80195657604502e-06	SLAMF1_F24
262612	cg07570654	-2.56293916907197e-06	SLAMF1_F24
262613	cg12491966	-3.88522236921574e-06	SLAMF1_F24
262614	cg27103436	2.79996482242185e-06	SLAMF1_F24
262615	cg05575995	-2.05899350589895e-07	SLAMF1_F24
262616	cg20163101	-7.50758158980491e-07	SLAMF1_F24
262617	cg07378457	-5.25949794960532e-06	SLAMF1_F24
262618	cg15215681	-6.20946053194619e-07	SLAMF1_F24
262619	cg00232731	9.35619280048422e-06	SLAMF1_F24
262620	cg24055800	-8.46873596395924e-06	SLAMF1_F24
262621	cg07273346	4.70559502274823e-06	SLAMF1_F24
262622	cg18680061	5.06415055155421e-08	SLAMF1_F24
262623	cg00924372	-1.62536491422462e-06	SLAMF1_F24
262624	cg20617256	-2.57529591992608e-06	SLAMF1_F24
262625	cg01024618	3.72083213617237e-07	SLAMF1_F24
262626	cg06975080	2.84464933921625e-06	SLAMF1_F24
262627	cg25700077	-1.52498081458563e-06	SLAMF1_F24
262628	cg17668562	8.77057537565509e-07	SLAMF1_F24
262629	cg15559352	-8.38308745271625e-06	SLAMF1_F24
262630	cg00501189	1.47309260222635e-06	SLAMF1_F24
262631	cg01008004	-1.83388087001334e-07	SLAMF1_F24
262632	cg04089800	-3.98854963314793e-06	SLAMF1_F24
262633	cg26893134	1.17438683518104e-06	SLAMF1_F24
262634	cg01206705	-9.90945633208584e-07	SLAMF1_F24
262635	cg15386069	6.70489663291725e-07	SLAMF1_F24
262636	cg21055944	-2.65987509689368e-08	SLAMF1_F24
262637	cg12188410	-4.28980967405378e-07	SLAMF1_F24
262638	cg16409039	-3.47137759219781e-06	SLAMF1_F24
262639	cg12560431	-2.06322958768506e-06	SLAMF1_F24
262640	cg25013910	9.26282745749936e-06	SLAMF1_F24
262641	cg09129536	2.58494349837329e-06	SLAMF1_F24
262642	cg00659453	-1.01821384617022e-06	SLAMF1_F24
262643	cg00697394	3.64037680882317e-06	SLAMF1_F24
262644	cg10189810	-6.70982821811336e-06	SLAMF1_F24
262645	cg20612822	-5.12993611725725e-06	SLAMF1_F24
262646	cg13557167	-3.58433018805961e-07	SLAMF1_F24
262647	cg00296182	6.00051982610926e-06	SLAMF1_F24
262648	cg13146674	8.53979137752277e-07	SLAMF1_F24
262649	cg25053845	-4.60351526842727e-06	SLAMF1_F24
262650	cg20105082	-2.23994105797929e-07	SLAMF1_F24
262651	cg26786253	2.69175147419738e-06	SLAMF1_F24
262652	cg13168847	6.89271138577352e-06	SLAMF1_F24
262653	cg02835343	-1.40832575853185e-06	SLAMF1_F24
262654	cg07224433	-2.21902122557714e-07	SLAMF1_F24
262655	cg00641002	6.66436233796767e-06	SLAMF1_F24
262656	cg21263269	3.22957235517069e-06	SLAMF1_F24
262657	cg21363916	1.72905278256988e-06	SLAMF1_F24
262658	cg00489541	4.9657947511181e-06	SLAMF1_F24
262659	cg19382027	-2.03328473646799e-07	SLAMF1_F24
262660	cg12956472	1.7414109256003e-06	SLAMF1_F24
262661	cg04942655	1.12608626596079e-06	SLAMF1_F24
262662	cg21756190	9.38283677345317e-07	SLAMF1_F24
262663	cg21933772	-3.8672537743471e-06	SLAMF1_F24
262664	cg05679113	-1.30450850619889e-07	SLAMF1_F24
262665	cg06342438	-1.44752142737161e-06	SLAMF1_F24
262666	cg03860013	1.5109968919831e-06	SLAMF1_F24
262667	cg11444242	-4.84250162780714e-06	SLAMF1_F24
262668	cg11709010	2.86387937989924e-06	SLAMF1_F24
262669	cg06619077	6.29737867447723e-06	SLAMF1_F24
262670	cg13815695	-2.25573304204886e-05	SLAMF1_F24
262671	cg04035652	-4.25967561814976e-06	SLAMF1_F24
262672	cg22509164	2.71244778753069e-07	SLAMF1_F24
262673	cg27447477	7.67715147362557e-07	SLAMF1_F24
262674	cg05058976	2.33508019673922e-06	SLAMF1_F24
262675	cg06205526	-1.34161670110106e-06	SLAMF1_F24
262676	cg09842285	-2.21745773061703e-09	SLAMF1_F24
262677	cg22679717	1.29049742721048e-06	SLAMF1_F24
262678	cg03151918	1.17088214315189e-06	SLAMF1_F24
262679	cg27094756	-3.29907803104431e-06	SLAMF1_F24
262680	cg15980707	5.36792827386905e-06	SLAMF1_F24
262681	cg06489182	6.06396473724327e-07	SLAMF1_F24
262682	cg03958866	3.19362186802748e-06	SLAMF1_F24
262683	cg25740437	-8.5817341079946e-08	SLAMF1_F24
262684	cg08901157	1.52981311519281e-06	SLAMF1_F24
262685	cg11654411	1.67617162259472e-07	SLAMF1_F24
262686	cg13642472	3.00666789427895e-06	SLAMF1_F24
262687	cg27295288	2.01834851922118e-06	SLAMF1_F24
262688	ch.8.842844F	2.85536957567557e-06	SLAMF1_F24
262689	cg17352583	5.82169758182864e-07	SLAMF1_F24
262690	cg03503945	4.82912807986427e-07	SLAMF1_F24
262691	cg04356180	6.55037935513897e-07	SLAMF1_F24
262692	cg23919882	-3.35925326803052e-07	SLAMF1_F24
262693	cg03702675	1.29917585184642e-05	SLAMF1_F24
262694	cg09799039	-2.15555454344573e-06	SLAMF1_F24
262695	cg14789841	2.03950815457158e-07	SLAMF1_F24
262696	cg18036856	3.78132584153397e-06	SLAMF1_F24
262697	cg18120376	1.20358175868424e-08	SLAMF1_F24
262698	cg17471939	8.64851950713496e-06	SLAMF1_F24
262699	cg18133961	1.52997447284924e-07	SLAMF1_F24
262700	cg19720712	-1.64373422757282e-06	SLAMF1_F24
262701	cg05982597	4.77984904451566e-06	SLAMF1_F24
262702	cg08815883	-1.48512890877272e-07	SLAMF1_F24
262703	cg17863139	1.81310818027087e-06	SLAMF1_F24
262704	cg00887258	-4.9947438078374e-08	SLAMF1_F24
262705	cg04935792	-5.39296535796986e-07	SLAMF1_F24
262706	cg19270050	-4.25632733814032e-07	SLAMF1_F24
262707	cg27592424	2.712844638989e-06	SLAMF1_F24
262708	cg18342832	-5.59517419968608e-08	SLAMF1_F24
262709	cg07023459	1.2956030785126e-06	SLAMF1_F24
262710	cg04267303	-1.41203352641097e-06	SLAMF1_F24
262711	cg00863667	-2.23367136382607e-06	SLAMF1_F24
262712	cg22912732	8.50014558513891e-06	SLAMF1_F24
262713	cg17230535	3.91181127255445e-07	SLAMF1_F24
262714	cg26588761	4.95471617348943e-07	SLAMF1_F24
262715	cg22176779	-2.63639972086616e-07	SLAMF1_F24
262716	cg22740489	2.43826087623777e-07	SLAMF1_F24
262717	cg02478907	-5.67938155292234e-06	SLAMF1_F24
262718	cg27118102	6.00425426780186e-07	SLAMF1_F24
262719	cg05662404	-8.93858183047467e-07	SLAMF1_F24
262720	cg08006182	-4.35796067017117e-07	SLAMF1_F24
262721	cg03510194	-8.8833795975535e-06	SLAMF1_F24
262722	cg23523215	2.14540217440821e-06	SLAMF1_F24
262723	cg25612710	9.18383677075303e-08	SLAMF1_F24
262724	cg27059354	-3.61460485024672e-06	SLAMF1_F24
262725	cg17746035	4.42232528342987e-07	SLAMF1_F24
262726	cg16126760	8.50349520255572e-07	SLAMF1_F24
262727	cg14983684	4.0249011869117e-06	SLAMF1_F24
262728	cg11889076	5.00388557205938e-06	SLAMF1_F24
262729	cg00068102	-6.67733773529175e-07	SLAMF1_F24
262730	cg24654177	1.27431149222855e-07	SLAMF1_F24
262731	cg08334760	1.43370604539887e-06	SLAMF1_F24
262732	cg03309176	-3.94186785418258e-06	SLAMF1_F24
262733	cg15688324	8.72916492525714e-07	SLAMF1_F24
262734	cg04607131	-1.54325038781696e-07	SLAMF1_F24
262735	cg20461322	7.75059416404257e-07	SLAMF1_F24
262736	cg22008079	4.57695116654951e-06	SLAMF1_F24
262737	cg23851030	2.94251330150336e-06	SLAMF1_F24
262738	cg11373746	-1.29032613715632e-06	SLAMF1_F24
262739	cg16503093	2.15387157762946e-06	SLAMF1_F24
262740	cg25308231	2.77524807492794e-07	SLAMF1_F24
262741	cg26562532	1.96148825879742e-07	SLAMF1_F24
262742	cg18213472	5.9367311185968e-07	SLAMF1_F24
262743	cg20932822	4.53091623901246e-06	SLAMF1_F24
262744	cg08396747	7.77251676600023e-07	SLAMF1_F24
262745	cg12135224	-7.66308873177494e-06	SLAMF1_F24
262746	cg27037929	-2.56280181187852e-06	SLAMF1_F24
262747	cg26421181	-9.30162442501152e-08	SLAMF1_F24
262748	cg26250333	-4.93903933270776e-07	SLAMF1_F24
262749	cg05641348	-5.19818730298661e-06	SLAMF1_F24
262750	cg04494750	-4.34386432485574e-07	SLAMF1_F24
262751	cg03146533	7.60933425412616e-08	SLAMF1_F24
262752	cg24739801	1.66229732381052e-06	SLAMF1_F24
262753	cg06434255	1.37174830543136e-06	SLAMF1_F24
262754	cg01001515	-1.77480361540317e-06	SLAMF1_F24
262755	cg01916700	-3.48670836086373e-07	SLAMF1_F24
262756	cg12604331	1.21478393187864e-05	SLAMF1_F24
262757	cg20586971	-2.55788969187096e-06	SLAMF1_F24
262758	cg13868216	-1.41964744570327e-06	SLAMF1_F24
262759	cg13584406	-5.17358677001508e-06	SLAMF1_F24
262760	cg10497231	-4.22719048079992e-06	SLAMF1_F24
262761	cg04338134	3.27859885641306e-06	SLAMF1_F24
262762	cg17974398	1.9146725970397e-06	SLAMF1_F24
262763	cg12830327	1.39375255825059e-06	SLAMF1_F24
262764	cg27131716	6.61605465863606e-07	SLAMF1_F24
262765	cg02263438	4.97225424435736e-09	SLAMF1_F24
262766	cg19755108	-4.19229212337379e-06	SLAMF1_F24
262767	cg14812474	-6.9818982621032e-06	SLAMF1_F24
262768	cg14397500	5.84183175808782e-07	SLAMF1_F24
262769	cg12256753	-6.32770111457564e-06	SLAMF1_F24
262770	cg23331484	7.30988504972397e-06	SLAMF1_F24
262771	cg01619562	2.93479895998609e-06	SLAMF1_F24
262772	cg05979819	-9.81649202828729e-08	SLAMF1_F24
262773	cg07468830	-8.96270860485028e-06	SLAMF1_F24
262774	cg15016624	3.40417700265314e-06	SLAMF1_F24
262775	cg16206743	-1.12466041775205e-07	SLAMF1_F24
262776	cg14054393	1.53026985275428e-06	SLAMF1_F24
262777	cg06500727	7.89140479080083e-06	SLAMF1_F24
262778	cg14685481	-1.20863863841508e-06	SLAMF1_F24
262779	cg16873451	-4.12303884401079e-07	SLAMF1_F24
262780	cg05816868	-2.21259812931591e-06	SLAMF1_F24
262781	ch.20.49333016F	-6.65419042082443e-08	SLAMF1_F24
262782	cg00538642	-1.34521587243087e-07	SLAMF1_F24
262783	cg11594498	-2.60244008647906e-07	SLAMF1_F24
262784	cg19478678	-1.94693101972828e-07	SLAMF1_F24
262785	cg26647332	-2.29574007972243e-06	SLAMF1_F24
262786	cg02539714	6.17959559707841e-08	SLAMF1_F24
262787	cg01582056	7.26767877619616e-08	SLAMF1_F24
262788	cg20840031	6.17328289735167e-07	SLAMF1_F24
262789	cg18155633	-6.8505411134073e-08	SLAMF1_F24
262790	cg22229974	3.60146803742511e-06	SLAMF1_F24
262791	cg19933249	-1.29877800550619e-06	SLAMF1_F24
262792	cg02665414	-8.05492744317143e-07	SLAMF1_F24
262793	cg01703780	-4.76696380216632e-06	SLAMF1_F24
262794	cg24504414	-4.05856261757265e-06	SLAMF1_F24
262795	cg07179565	-6.38434706240514e-06	SLAMF1_F24
262796	cg11763293	1.17724366717066e-06	SLAMF1_F24
262797	cg01128878	-8.08797731604495e-06	SLAMF1_F24
262798	cg11399879	1.84811216366977e-06	SLAMF1_F24
262799	cg09115578	1.430346196879e-06	SLAMF1_F24
262800	cg22652561	1.33061126036469e-08	SLAMF1_F24
262801	cg04874267	-2.18727593375072e-06	SLAMF1_F24
262802	cg17009731	5.47591140502691e-07	SLAMF1_F24
262803	cg13442877	-1.05557746710517e-06	SLAMF1_F24
262804	cg17328716	8.27015955345612e-06	SLAMF1_F24
262805	cg18405260	4.3119732019445e-06	SLAMF1_F24
262806	cg08785274	-5.83892727947024e-07	SLAMF1_F24
262807	cg21482921	-1.25331176493111e-06	SLAMF1_F24
262808	cg13478001	-5.69721851723764e-06	SLAMF1_F24
262809	cg14321539	1.56995038560986e-06	SLAMF1_F24
262810	cg14831677	-1.10857733317037e-06	SLAMF1_F24
262811	cg16000111	1.63261509607236e-06	SLAMF1_F24
262812	cg04036070	-2.48342963251644e-06	SLAMF1_F24
262813	cg06630988	-7.45525131924915e-07	SLAMF1_F24
262814	cg03691353	2.49553717290204e-06	SLAMF1_F24
262815	cg22812331	-1.55205400066032e-06	SLAMF1_F24
262816	cg03228065	5.3671291183244e-07	SLAMF1_F24
262817	cg22871116	1.25040388945102e-06	SLAMF1_F24
262818	cg00510098	-1.44379854101727e-06	SLAMF1_F24
262819	cg14362178	-1.57171184845975e-05	SLAMF1_F24
262820	cg16702774	-3.67100166346765e-08	SLAMF1_F24
262821	cg12654519	1.6058213477755e-06	SLAMF1_F24
262822	cg08676600	-2.08133387910841e-06	SLAMF1_F24
262823	cg03303269	2.0722511451173e-06	SLAMF1_F24
262824	cg26635518	-1.8154033232005e-06	SLAMF1_F24
262825	cg08615552	-5.03451029365261e-06	SLAMF1_F24
262826	cg09265054	2.55663037445559e-06	SLAMF1_F24
262827	cg06677416	-1.24605018926017e-06	SLAMF1_F24
262828	cg24694326	-9.41945380688404e-07	SLAMF1_F24
262829	cg10212605	1.00102023298196e-05	SLAMF1_F24
262830	cg13567986	-3.34121829951305e-06	SLAMF1_F24
262831	cg05910540	-1.01956591844216e-06	SLAMF1_F24
262832	cg02436004	1.00034970548212e-06	SLAMF1_F24
262833	cg26748477	-1.14894056205128e-06	SLAMF1_F24
262834	cg11372059	4.05097411589044e-07	SLAMF1_F24
262835	cg11715103	6.3459204530766e-06	SLAMF1_F24
262836	cg21205096	3.87850090954205e-07	SLAMF1_F24
262837	cg27175779	8.99386035046072e-07	SLAMF1_F24
262838	cg12949547	3.87734743499062e-06	SLAMF1_F24
262839	cg10115360	2.24453734946939e-06	SLAMF1_F24
262840	cg21904709	5.39699004612847e-06	SLAMF1_F24
262841	cg06521030	1.70626487621469e-06	SLAMF1_F24
262842	cg27655512	-3.10045081584093e-06	SLAMF1_F24
262843	cg26787204	5.35602745522089e-06	SLAMF1_F24
262844	cg27145096	1.09552301993308e-06	SLAMF1_F24
262845	cg23843180	1.28467445964157e-06	SLAMF1_F24
262846	cg03427663	-5.07798123846892e-06	SLAMF1_F24
262847	cg06276864	-7.22005966868529e-07	SLAMF1_F24
262848	cg27009246	1.80964261252756e-06	SLAMF1_F24
262849	cg02068981	9.52043425036346e-07	SLAMF1_F24
262850	cg14622533	4.70234718522342e-06	SLAMF1_F24
262851	cg07223312	-7.02213154216987e-07	SLAMF1_F24
262852	cg14016368	-8.60438709831103e-08	SLAMF1_F24
262853	cg21214131	-1.4916444925219e-06	SLAMF1_F24
262854	cg26876215	-5.38989512497335e-06	SLAMF1_F24
262855	cg20137406	-1.77942635290936e-06	SLAMF1_F24
262856	cg09494431	-4.72767636465128e-06	SLAMF1_F24
262857	cg26527913	6.6272293426194e-07	SLAMF1_F24
262858	cg20070090	-2.69801520832921e-06	SLAMF1_F24
262859	cg03706977	-1.98217484788335e-06	SLAMF1_F24
262860	cg01491527	1.73045253952952e-06	SLAMF1_F24
262861	cg19013329	-3.42144173293609e-06	SLAMF1_F24
262862	cg04533699	2.27270707900916e-07	SLAMF1_F24
262863	cg00379649	-1.73605760967163e-06	SLAMF1_F24
262864	cg14856282	4.18082984120614e-06	SLAMF1_F24
262865	cg06492076	-4.67322103779762e-06	SLAMF1_F24
262866	cg19034149	-9.71026972420949e-07	SLAMF1_F24
262867	cg18848955	-4.04264548719499e-06	SLAMF1_F24
262868	cg25958487	-6.32126328065072e-07	SLAMF1_F24
262869	cg20218907	-9.84964683543553e-08	SLAMF1_F24
262870	cg23122913	3.32977474841451e-06	SLAMF1_F24
262871	cg18848985	9.2463499819403e-07	SLAMF1_F24
262872	cg21178978	6.90757260763702e-07	SLAMF1_F24
262873	cg21080246	-6.43446592168684e-08	SLAMF1_F24
262874	cg07929451	1.3072359154494e-06	SLAMF1_F24
262875	cg19095735	-3.0035848568663e-08	SLAMF1_F24
262876	cg17426766	9.87344566437237e-06	SLAMF1_F24
262877	cg12670061	-3.43015089658345e-08	SLAMF1_F24
262878	cg06679319	-2.425504383215e-06	SLAMF1_F24
262879	cg18268492	-4.05712664637727e-08	SLAMF1_F24
262880	cg22681901	-4.40238872404637e-06	SLAMF1_F24
262881	cg01942445	-3.11278566788722e-07	SLAMF1_F24
262882	cg22477813	-4.64910076793235e-06	SLAMF1_F24
262883	cg06709442	6.44793664913142e-06	SLAMF1_F24
262884	cg16462851	-3.41157993941464e-06	SLAMF1_F24
262885	cg02139950	-4.89149000380671e-06	SLAMF1_F24
262886	cg13233722	6.83118496860218e-07	SLAMF1_F24
262887	cg18845189	7.91433360165226e-07	SLAMF1_F24
262888	cg05455433	-5.86501299242473e-06	SLAMF1_F24
262889	cg14311688	-1.89248113262881e-06	SLAMF1_F24
262890	cg11471172	5.21905374397069e-06	SLAMF1_F24
262891	cg18000752	6.30935256014635e-06	SLAMF1_F24
262892	cg11884089	1.21551306493346e-06	SLAMF1_F24
262893	cg17794695	-2.51195453888953e-06	SLAMF1_F24
262894	cg08650363	-5.61368268194279e-06	SLAMF1_F24
262895	cg21614073	2.95832347176507e-06	SLAMF1_F24
262896	cg21842944	6.49745121581916e-07	SLAMF1_F24
262897	cg21032292	2.06400292860726e-06	SLAMF1_F24
262898	cg13376120	-4.06989025302891e-07	SLAMF1_F24
262899	cg12545993	4.45878266592205e-07	SLAMF1_F24
262900	cg18181936	3.13910424281113e-08	SLAMF1_F24
262901	cg25548456	1.81213338783611e-06	SLAMF1_F24
262902	cg07294114	-1.41824736854715e-05	SLAMF1_F24
262903	cg08040836	-3.74819131351193e-06	SLAMF1_F24
262904	cg24911588	-2.04991264706243e-06	SLAMF1_F24
262905	cg06638704	-1.28248328284573e-07	SLAMF1_F24
262906	cg12166603	-7.41954038764564e-06	SLAMF1_F24
262907	cg27107532	-5.64807154975481e-07	SLAMF1_F24
262908	cg03037331	7.13945761077657e-07	SLAMF1_F24
262909	cg05241798	1.44398725097826e-06	SLAMF1_F24
262910	cg22576612	-8.91853829938067e-07	SLAMF1_F24
262911	cg02162462	-1.24041364665447e-07	SLAMF1_F24
262912	cg08348900	-1.64656211532623e-06	SLAMF1_F24
262913	cg16000745	-4.24381420563342e-06	SLAMF1_F24
262914	cg13951898	-1.82441100332003e-06	SLAMF1_F24
262915	cg01090930	-3.69069147838351e-06	SLAMF1_F24
262916	cg23523364	-3.19563816180627e-06	SLAMF1_F24
262917	cg00502555	4.272645240202e-08	SLAMF1_F24
262918	cg26964907	-4.2701350575882e-07	SLAMF1_F24
262919	cg13484608	4.24594160591084e-07	SLAMF1_F24
262920	cg10129406	-2.45143993062004e-07	SLAMF1_F24
262921	cg00011740	4.62794805877967e-07	SLAMF1_F24
262922	cg05857377	1.228740844459e-06	SLAMF1_F24
262923	cg24854842	-2.48991882268773e-06	SLAMF1_F24
262924	cg07989221	1.25720909004166e-06	SLAMF1_F24
262925	cg21389193	1.99865320195654e-06	SLAMF1_F24
262926	cg16324009	6.41953011405615e-07	SLAMF1_F24
262927	cg15315088	3.72854210452213e-08	SLAMF1_F24
262928	cg10200618	9.40926539812324e-07	SLAMF1_F24
262929	cg10671306	-3.52007584511496e-07	SLAMF1_F24
262930	cg01588224	-5.45893697321882e-06	SLAMF1_F24
262931	cg17967728	-5.40177638780212e-07	SLAMF1_F24
262932	cg07560517	-1.06864121973157e-08	SLAMF1_F24
262933	cg02283238	-2.80730801297727e-06	SLAMF1_F24
262934	cg15052383	-5.44019876881559e-07	SLAMF1_F24
262935	cg22322834	-5.23576353379424e-08	SLAMF1_F24
262936	cg14014730	4.18211100898443e-06	SLAMF1_F24
262937	cg02580404	-1.34965679865595e-06	SLAMF1_F24
262938	cg16653569	3.59857393687361e-06	SLAMF1_F24
262939	cg10441628	1.4590550810382e-06	SLAMF1_F24
262940	cg08767637	1.439718300326e-06	SLAMF1_F24
262941	cg24041900	-4.90040729685131e-06	SLAMF1_F24
262942	cg10943348	-4.4651005057256e-07	SLAMF1_F24
262943	cg24975564	-1.13655866180811e-06	SLAMF1_F24
262944	cg18436774	6.34241640601837e-07	SLAMF1_F24
262945	cg27060220	2.58013971418329e-06	SLAMF1_F24
262946	cg12761344	-7.31986948454363e-08	SLAMF1_F24
262947	cg22877509	-8.46520777682114e-07	SLAMF1_F24
262948	cg14363303	-8.89411202385617e-07	SLAMF1_F24
262949	cg11987576	-2.46341407407981e-07	SLAMF1_F24
262950	cg16244683	-7.30155254319487e-06	SLAMF1_F24
262951	cg16245698	3.91576675863703e-06	SLAMF1_F24
262952	cg01352090	-3.85124515686778e-07	SLAMF1_F24
262953	cg26336542	2.11527816242695e-06	SLAMF1_F24
262954	cg19450830	-5.20561392926908e-06	SLAMF1_F24
262955	cg27030976	-3.04244969842377e-06	SLAMF1_F24
262956	cg16264520	8.43903265829063e-06	SLAMF1_F24
262957	cg11985862	1.0713272215341e-06	SLAMF1_F24
262958	cg08642186	-2.071356480019e-06	SLAMF1_F24
262959	cg17614012	4.05446011355913e-06	SLAMF1_F24
262960	cg01086404	-3.18224107040505e-08	SLAMF1_F24
262961	cg26210721	2.01644446359414e-07	SLAMF1_F24
262962	cg09750751	2.38012912820835e-06	SLAMF1_F24
262963	cg24850781	5.18135232390474e-07	SLAMF1_F24
262964	cg15695106	-2.61651952018425e-07	SLAMF1_F24
262965	cg00941314	-7.41090005500617e-07	SLAMF1_F24
262966	cg05306173	3.74266389621339e-06	SLAMF1_F24
262967	cg24066680	-6.70433803084439e-07	SLAMF1_F24
262968	cg18863105	-1.89677649968947e-06	SLAMF1_F24
262969	cg22958090	3.26519129826374e-06	SLAMF1_F24
262970	cg05919105	5.2179610945861e-07	SLAMF1_F24
262971	cg26335655	8.76240381723412e-08	SLAMF1_F24
262972	cg08464520	-1.1310439554426e-06	SLAMF1_F24
262973	cg09007594	-3.83667208181538e-07	SLAMF1_F24
262974	cg05050944	2.67522126248704e-06	SLAMF1_F24
262975	cg16479595	-8.00042617455745e-08	SLAMF1_F24
262976	cg16323892	-5.3421770353717e-08	SLAMF1_F24
262977	cg23995917	-1.19841988218632e-07	SLAMF1_F24
262978	cg11462967	7.05229044634972e-07	SLAMF1_F24
262979	cg19580241	-3.93284995268164e-08	SLAMF1_F24
262980	cg25287153	1.20548942802162e-06	SLAMF1_F24
262981	cg12715395	-4.90848397758515e-06	SLAMF1_F24
262982	cg14628347	-1.18809991236422e-05	SLAMF1_F24
262983	cg19209977	6.68834430914034e-06	SLAMF1_F24
262984	cg23471446	-5.89517561336804e-07	SLAMF1_F24
262985	cg12216054	-2.14328702803591e-07	SLAMF1_F24
262986	cg23202139	1.6584982769972e-06	SLAMF1_F24
262987	cg26620472	-3.67297251830302e-07	SLAMF1_F24
262988	cg09748014	1.79471252370237e-06	SLAMF1_F24
262989	cg27140441	-7.84548805597198e-07	SLAMF1_F24
262990	cg14615625	1.29082165185123e-06	SLAMF1_F24
262991	cg20987283	-5.45498411890701e-06	SLAMF1_F24
262992	cg16452565	1.58721659652935e-06	SLAMF1_F24
262993	cg18973180	7.25044720492837e-07	SLAMF1_F24
262994	cg03523434	-2.03037966118221e-06	SLAMF1_F24
262995	cg13969402	9.56640040187279e-08	SLAMF1_F24
262996	cg02976927	2.43554955457672e-06	SLAMF1_F24
262997	cg07135835	-4.54498984145046e-07	SLAMF1_F24
262998	cg04730314	4.98198847208411e-07	SLAMF1_F24
262999	cg08948808	2.00105570733325e-06	SLAMF1_F24
263000	cg18949641	-9.75460388878562e-08	SLAMF1_F24
263001	cg05160909	1.0603767044568e-06	SLAMF1_F24
263002	cg19756068	-1.10137587301856e-06	SLAMF1_F24
263003	cg09330551	-3.17227993869159e-06	SLAMF1_F24
263004	cg16051656	-2.96473415673922e-06	SLAMF1_F24
263005	cg15633056	-2.84246633849118e-06	SLAMF1_F24
263006	cg00335957	-2.29240161380242e-07	SLAMF1_F24
263007	cg25698701	-9.56281342332873e-07	SLAMF1_F24
263008	cg13821602	2.38634547806088e-06	SLAMF1_F24
263009	cg04095461	3.77227408567866e-06	SLAMF1_F24
263010	cg14363981	1.3249224593212e-06	SLAMF1_F24
263011	cg15100375	6.82231279107734e-07	SLAMF1_F24
263012	cg22614234	3.43307143670201e-08	SLAMF1_F24
263013	cg27399558	3.48277376176893e-06	SLAMF1_F24
263014	cg15449323	-1.42407100342228e-07	SLAMF1_F24
263015	cg22827507	-1.01880447192793e-07	SLAMF1_F24
263016	cg24654176	1.04668347959554e-07	SLAMF1_F24
263017	cg02843479	-6.92823474988569e-08	SLAMF1_F24
263018	cg13020477	5.79270627455552e-06	SLAMF1_F24
263019	cg07221576	-3.67363875806827e-06	SLAMF1_F24
263020	cg26800003	1.65679089659291e-07	SLAMF1_F24
263021	cg18759595	3.85365932751424e-06	SLAMF1_F24
263022	cg11553802	-3.60583192620107e-06	SLAMF1_F24
263023	cg03330181	-5.0092324187978e-06	SLAMF1_F24
263024	cg12872953	-1.457748311086e-06	SLAMF1_F24
263025	cg06722281	1.26547543571413e-06	SLAMF1_F24
263026	cg22612275	1.62486523597118e-06	SLAMF1_F24
263027	cg03379993	3.08259821245957e-06	SLAMF1_F24
263028	cg02400238	-6.86561065036133e-07	SLAMF1_F24
263029	cg07485723	8.07315310479082e-07	SLAMF1_F24
263030	cg13547574	2.85233385230756e-06	SLAMF1_F24
263031	cg00929871	-2.76597479023058e-06	SLAMF1_F24
263032	cg27124981	2.1951106781681e-06	SLAMF1_F24
263033	cg22865769	-1.21028809911632e-06	SLAMF1_F24
263034	cg18446336	6.00691245994501e-06	SLAMF1_F24
263035	cg05025239	5.25184523585398e-06	SLAMF1_F24
263036	cg24911268	2.69521298241329e-06	SLAMF1_F24
263037	cg14311282	2.40050434736557e-06	SLAMF1_F24
263038	cg08299791	-1.23487943426853e-06	SLAMF1_F24
263039	cg02126098	-5.29704820866723e-07	SLAMF1_F24
263040	cg13867337	-6.31938961412863e-06	SLAMF1_F24
263041	cg03467726	3.06736004313553e-07	SLAMF1_F24
263042	cg00145507	1.63639504382755e-06	SLAMF1_F24
263043	cg06215908	-3.00843826754241e-06	SLAMF1_F24
263044	cg15681130	5.77801714370221e-06	SLAMF1_F24
263045	cg05953751	6.06795565872275e-07	SLAMF1_F24
263046	cg08114611	-2.93982106851783e-06	SLAMF1_F24
263047	cg19546273	-1.92710485911366e-07	SLAMF1_F24
263048	cg01088089	5.9385052523879e-06	SLAMF1_F24
263049	cg04428446	-1.9655615918489e-06	SLAMF1_F24
263050	cg16060761	-2.47406074973448e-07	SLAMF1_F24
263051	cg02488870	-7.80950015164848e-07	SLAMF1_F24
263052	cg09633081	-6.52032903087716e-06	SLAMF1_F24
263053	cg10148273	1.11179843144794e-06	SLAMF1_F24
263054	cg11644230	-5.82308300929899e-06	SLAMF1_F24
263055	cg13504993	-3.44913442253246e-06	SLAMF1_F24
263056	cg27233997	1.69037070523241e-06	SLAMF1_F24
263057	cg01665846	-5.21547214130322e-07	SLAMF1_F24
263058	cg20681671	5.6063647581587e-06	SLAMF1_F24
263059	cg07472647	-1.83519530778318e-07	SLAMF1_F24
263060	cg01443884	-1.72585082940781e-06	SLAMF1_F24
263061	cg07166679	-1.54107812431461e-07	SLAMF1_F24
263062	cg08755532	1.16023222577855e-06	SLAMF1_F24
263063	cg13250243	1.97238949432811e-07	SLAMF1_F24
263064	cg11939696	2.46346176008115e-06	SLAMF1_F24
263065	cg27167704	-3.318295898922e-06	SLAMF1_F24
263066	cg26258423	-2.75297064070441e-06	SLAMF1_F24
263067	cg03485508	3.46747472357613e-06	SLAMF1_F24
263068	cg17317920	4.18536176252078e-06	SLAMF1_F24
263069	cg23735602	3.58006003134584e-06	SLAMF1_F24
263070	cg11167532	-2.20533822843031e-06	SLAMF1_F24
263071	cg00182273	-3.17135517142911e-06	SLAMF1_F24
263072	cg01290845	-6.8780103735231e-07	SLAMF1_F24
263073	cg17629870	-1.7491432805743e-06	SLAMF1_F24
263074	cg05877048	2.90303960875615e-06	SLAMF1_F24
263075	cg16470963	1.48604806550846e-06	SLAMF1_F24
263076	cg11032634	-8.38876337229047e-07	SLAMF1_F24
263077	cg05913906	-6.12077180474308e-07	SLAMF1_F24
263078	cg12496710	4.87323313995788e-07	SLAMF1_F24
263079	cg11803803	2.4325978136686e-06	SLAMF1_F24
263080	cg17685772	5.3038080785584e-07	SLAMF1_F24
263081	cg24023352	-1.19220323903279e-06	SLAMF1_F24
263082	cg07397189	1.66620825974413e-06	SLAMF1_F24
263083	cg13501263	2.82206117139433e-08	SLAMF1_F24
263084	cg16661106	-3.38653855310934e-06	SLAMF1_F24
263085	cg08593252	-3.88390084785384e-07	SLAMF1_F24
263086	cg16349333	7.17985644107825e-06	SLAMF1_F24
263087	cg02876672	1.79980424928541e-07	SLAMF1_F24
263088	cg06085997	-4.50397969346048e-06	SLAMF1_F24
263089	cg01400822	-1.3394886670028e-07	SLAMF1_F24
263090	cg26921068	-1.01825315291986e-06	SLAMF1_F24
263091	cg27490960	4.44097306709569e-06	SLAMF1_F24
263092	cg17378763	5.31934235214513e-06	SLAMF1_F24
263093	cg27621528	-5.87195422291231e-07	SLAMF1_F24
263094	cg09883745	-2.49326698520252e-06	SLAMF1_F24
263095	cg03033729	2.88843305392768e-06	SLAMF1_F24
263096	cg09437885	-4.29776804757771e-07	SLAMF1_F24
263097	cg15572907	4.70898822401221e-06	SLAMF1_F24
263098	cg04459640	-1.38944111218415e-06	SLAMF1_F24
263099	cg20691469	-8.18125894457165e-07	SLAMF1_F24
263100	cg18867321	-1.43924695732013e-07	SLAMF1_F24
263101	cg23206761	-1.10918152586623e-05	SLAMF1_F24
263102	cg12351660	-9.31969144295457e-08	SLAMF1_F24
263103	cg02354563	-9.09122320447582e-06	SLAMF1_F24
263104	cg21190637	9.43156175757146e-07	SLAMF1_F24
263105	cg16396954	-2.14224246997296e-07	SLAMF1_F24
263106	cg24831051	2.63102600257476e-06	SLAMF1_F24
263107	cg23005541	5.53094618217544e-06	SLAMF1_F24
263108	cg08669259	-6.73524686276949e-08	SLAMF1_F24
263109	cg19664729	-6.96436343571756e-07	SLAMF1_F24
263110	cg12586042	2.25300692953914e-06	SLAMF1_F24
263111	cg22953682	-3.18077647720227e-06	SLAMF1_F24
263112	cg03283505	-2.01915817470363e-06	SLAMF1_F24
263113	cg15928398	1.22101587954985e-06	SLAMF1_F24
263114	cg00359521	4.22801479677729e-06	SLAMF1_F24
263115	cg09134668	2.12049919058819e-06	SLAMF1_F24
263116	cg03927165	-2.42788190239676e-07	SLAMF1_F24
263117	cg07391690	-2.14148549817128e-06	SLAMF1_F24
263118	cg22037565	5.70330274804139e-07	SLAMF1_F24
263119	cg06152029	1.65262237369643e-07	SLAMF1_F24
263120	cg01990027	-2.27078364916637e-06	SLAMF1_F24
263121	cg20883571	4.79387103478609e-06	SLAMF1_F24
263122	cg26962253	1.31576605188873e-07	SLAMF1_F24
263123	cg23281819	-3.78757740092042e-06	SLAMF1_F24
263124	cg24057023	-1.18752246841981e-06	SLAMF1_F24
263125	cg05147244	-2.06689510997868e-07	SLAMF1_F24
263126	cg15823456	6.77007915972356e-06	SLAMF1_F24
263127	cg14475857	4.52888933633796e-06	SLAMF1_F24
263128	cg18101900	4.13222236712025e-07	SLAMF1_F24
263129	cg08333579	1.53972129787174e-06	SLAMF1_F24
263130	cg15229027	1.26188997556739e-06	SLAMF1_F24
263131	cg26195495	3.06244640049239e-06	SLAMF1_F24
263132	cg12768523	4.79051087038648e-06	SLAMF1_F24
263133	cg24069172	-2.75864966397321e-06	SLAMF1_F24
263134	cg09411788	5.23678569294121e-08	SLAMF1_F24
263135	cg22909709	-1.21171133225572e-06	SLAMF1_F24
263136	cg19685632	-2.74845924127332e-07	SLAMF1_F24
263137	cg09811958	2.05604385454159e-06	SLAMF1_F24
263138	cg18445143	-4.19964960449429e-06	SLAMF1_F24
263139	cg03208214	2.21512042526067e-07	SLAMF1_F24
263140	cg24663375	-2.18870306997779e-06	SLAMF1_F24
263141	cg07179634	1.97889169647205e-06	SLAMF1_F24
263142	cg18652043	-1.49814863334447e-06	SLAMF1_F24
263143	cg02137551	5.16586624931356e-06	SLAMF1_F24
263144	cg04219625	-2.54555356568238e-08	SLAMF1_F24
263145	cg15845333	-1.02041049559169e-07	SLAMF1_F24
263146	cg23400002	6.72672942862017e-09	SLAMF1_F24
263147	cg17219828	2.21346136345568e-06	SLAMF1_F24
263148	cg15853410	-3.08352922796907e-07	SLAMF1_F24
263149	cg08572336	1.60011440164957e-05	SLAMF1_F24
263150	cg07398767	1.86647273649997e-06	SLAMF1_F24
263151	cg16750903	2.15969283120607e-07	SLAMF1_F24
263152	cg23209941	2.60829469656303e-06	SLAMF1_F24
263153	cg15201684	-4.49647882823865e-07	SLAMF1_F24
263154	cg04021738	2.22978334808939e-06	SLAMF1_F24
263155	cg01403030	-1.06872372719213e-05	SLAMF1_F24
263156	cg16481352	-4.87611285270281e-07	SLAMF1_F24
263157	cg14245947	-5.44396987465149e-07	SLAMF1_F24
263158	cg01446203	-4.86676708570993e-06	SLAMF1_F24
263159	cg25992396	-8.6639537993952e-06	SLAMF1_F24
263160	cg09851460	-4.2644096115909e-07	SLAMF1_F24
263161	cg05114898	4.29195009230546e-06	SLAMF1_F24
263162	cg14560030	4.01179883815505e-07	SLAMF1_F24
263163	cg07553518	4.79754537827426e-06	SLAMF1_F24
263164	cg18309938	6.10312038797247e-06	SLAMF1_F24
263165	cg08873424	-1.76976404168084e-07	SLAMF1_F24
263166	cg25998887	3.23746525651779e-07	SLAMF1_F24
263167	cg06341370	2.05323705815194e-07	SLAMF1_F24
263168	cg11678637	2.281393904765e-06	SLAMF1_F24
263169	cg01454305	-3.20562084714896e-09	SLAMF1_F24
263170	cg19317830	2.62443299393938e-06	SLAMF1_F24
263171	cg22028698	-7.47443684966772e-07	SLAMF1_F24
263172	cg24498628	-2.27052662720941e-07	SLAMF1_F24
263173	cg14194715	1.22261857723198e-06	SLAMF1_F24
263174	cg04796774	1.25595106982982e-06	SLAMF1_F24
263175	cg10867417	1.84706433656015e-06	SLAMF1_F24
263176	cg03657616	-4.97595275673824e-06	SLAMF1_F24
263177	cg05496229	-2.04014723720832e-06	SLAMF1_F24
263178	cg04733744	1.96087531547627e-06	SLAMF1_F24
263179	cg17766699	3.56854708326564e-06	SLAMF1_F24
263180	cg04932215	-3.36201938567735e-09	SLAMF1_F24
263181	cg27507704	-1.06042742599473e-07	SLAMF1_F24
263182	cg15029248	-1.66194354552639e-06	SLAMF1_F24
263183	cg15834145	7.7417773172861e-07	SLAMF1_F24
263184	cg02075232	-8.38817274328084e-07	SLAMF1_F24
263185	cg02276826	1.30604184183075e-05	SLAMF1_F24
263186	cg13912062	5.06822248673905e-06	SLAMF1_F24
263187	cg02623991	-2.46167331160121e-07	SLAMF1_F24
263188	cg17482927	7.30108177552395e-07	SLAMF1_F24
263189	cg12827637	4.59283211666803e-06	SLAMF1_F24
263190	cg21158434	-4.27459251115768e-07	SLAMF1_F24
263191	cg26524517	8.59154898776138e-06	SLAMF1_F24
263192	cg15131429	3.06623615760845e-06	SLAMF1_F24
263193	cg17413439	-1.82255888793249e-08	SLAMF1_F24
263194	cg11868029	-1.95571747926013e-07	SLAMF1_F24
263195	cg15703422	5.10005484158815e-07	SLAMF1_F24
263196	cg08917980	5.96529661131388e-06	SLAMF1_F24
263197	cg06913958	-4.81944028945958e-07	SLAMF1_F24
263198	cg02792521	1.49365147069798e-06	SLAMF1_F24
263199	cg04644621	3.37284136688004e-06	SLAMF1_F24
263200	cg23694799	1.76592991780251e-06	SLAMF1_F24
263201	cg14910646	4.18833620190068e-06	SLAMF1_F24
263202	cg23383111	4.8542814801513e-06	SLAMF1_F24
263203	cg21859562	1.51848172815238e-06	SLAMF1_F24
263204	cg07180427	2.54954675811143e-07	SLAMF1_F24
263205	cg02789276	-5.97883116839256e-07	SLAMF1_F24
263206	cg08802696	-1.59537229283027e-07	SLAMF1_F24
263207	cg03146219	-9.18049778892742e-06	SLAMF1_F24
263208	cg22715954	-6.36782436952758e-08	SLAMF1_F24
263209	cg07779179	-2.39290495003321e-07	SLAMF1_F24
263210	cg23629754	-3.8438066827954e-07	SLAMF1_F24
263211	cg01033191	4.37794300624405e-06	SLAMF1_F24
263212	cg05872923	2.75561401600262e-06	SLAMF1_F24
263213	cg17507549	-5.07113109828044e-06	SLAMF1_F24
263214	cg27046920	8.51654607358004e-07	SLAMF1_F24
263215	cg17068819	1.89675862180981e-06	SLAMF1_F24
263216	cg06447732	1.32829039113691e-06	SLAMF1_F24
263217	cg03408122	-2.58844959312968e-06	SLAMF1_F24
263218	cg21616682	9.33634978267999e-07	SLAMF1_F24
263219	cg21171461	2.18929783733257e-07	SLAMF1_F24
263220	cg17965386	6.86964635437545e-06	SLAMF1_F24
263221	cg04181864	1.10291352203495e-05	SLAMF1_F24
263222	cg22162357	-3.12823275603789e-06	SLAMF1_F24
263223	cg08699092	1.95897268176461e-06	SLAMF1_F24
263224	cg05880944	1.06750508595154e-06	SLAMF1_F24
263225	cg26025778	3.08014656726103e-06	SLAMF1_F24
263226	cg13356896	1.61584658652298e-06	SLAMF1_F24
263227	cg23836566	4.17451793934219e-08	SLAMF1_F24
263228	cg21425728	-1.34386738897207e-09	SLAMF1_F24
263229	cg10313197	1.54513824919842e-06	SLAMF1_F24
263230	cg26841611	-1.4763542145151e-06	SLAMF1_F24
263231	cg23613205	1.58364026169795e-08	SLAMF1_F24
263232	cg26582051	-3.91100432689707e-07	SLAMF1_F24
263233	cg21313810	-3.34541761037971e-06	SLAMF1_F24
263234	cg09136548	1.07782271555061e-06	SLAMF1_F24
263235	cg15857477	-7.72792176271258e-06	SLAMF1_F24
263236	cg00151815	3.1629157041533e-06	SLAMF1_F24
263237	cg20706536	-7.94761913993485e-07	SLAMF1_F24
263238	cg03690645	-9.39433767478059e-08	SLAMF1_F24
263239	cg09113406	1.55065246340762e-06	SLAMF1_F24
263240	cg02873031	-1.01600485331257e-06	SLAMF1_F24
263241	cg03876616	-1.78198633088903e-06	SLAMF1_F24
263242	cg10927449	2.77112938702356e-06	SLAMF1_F24
263243	cg03600367	7.57113484848553e-06	SLAMF1_F24
263244	cg16080231	-1.65286610160229e-06	SLAMF1_F24
263245	cg07564716	-2.01886276664801e-07	SLAMF1_F24
263246	cg02886033	9.6412291866248e-07	SLAMF1_F24
263247	cg23999833	-1.94901524831069e-06	SLAMF1_F24
263248	cg14386999	-1.48199379657015e-06	SLAMF1_F24
263249	cg24390428	1.03325069973889e-06	SLAMF1_F24
263250	cg01930488	-3.96538925047511e-07	SLAMF1_F24
263251	cg00087298	2.93278330478193e-08	SLAMF1_F24
263252	cg16008440	-5.90082155879504e-06	SLAMF1_F24
263253	cg00595243	1.18571675468147e-06	SLAMF1_F24
263254	cg11291456	-7.80994216137033e-09	SLAMF1_F24
263255	cg20546518	-7.27670426034634e-06	SLAMF1_F24
263256	cg13555464	4.82537612083478e-06	SLAMF1_F24
263257	cg19329566	-7.26490411610998e-06	SLAMF1_F24
263258	cg24432919	-2.96513709878178e-07	SLAMF1_F24
263259	cg21188242	-6.81588572028533e-06	SLAMF1_F24
263260	cg21553189	2.54857508756465e-06	SLAMF1_F24
263261	cg02719634	3.01000944389521e-06	SLAMF1_F24
263262	cg02192218	-2.10092314785131e-06	SLAMF1_F24
263263	cg25846135	-5.88866453915062e-07	SLAMF1_F24
263264	cg13917433	1.34233507665739e-06	SLAMF1_F24
263265	cg10207787	-5.60212514235317e-07	SLAMF1_F24
263266	cg19228412	7.61941967406798e-07	SLAMF1_F24
263267	cg18653812	-1.36498406619421e-06	SLAMF1_F24
263268	cg19857932	-3.12267928560714e-07	SLAMF1_F24
263269	cg14574369	-2.16063956098125e-07	SLAMF1_F24
263270	cg04783025	7.03911870628028e-08	SLAMF1_F24
263271	cg26754581	-2.29675859050299e-06	SLAMF1_F24
263272	cg08989478	3.31836963137577e-06	SLAMF1_F24
263273	cg11304195	8.39672918443848e-06	SLAMF1_F24
263274	cg08491889	-3.45681626864198e-06	SLAMF1_F24
263275	cg24506662	1.42098606369604e-07	SLAMF1_F24
263276	cg26323207	-2.18909897028287e-07	SLAMF1_F24
263277	cg19250101	-2.88622434633115e-07	SLAMF1_F24
263278	cg10326249	-2.67353755340416e-06	SLAMF1_F24
263279	cg06060758	2.65737518664956e-06	SLAMF1_F24
263280	cg13941292	5.74269563993676e-06	SLAMF1_F24
263281	cg14667748	3.44631707492377e-06	SLAMF1_F24
263282	cg09042411	4.36420941194858e-06	SLAMF1_F24
263283	cg04950839	-1.03563569247845e-07	SLAMF1_F24
263284	cg10278019	-3.06788760596969e-06	SLAMF1_F24
263285	cg06657807	-6.65643988903495e-07	SLAMF1_F24
263286	cg26153353	1.12888661877789e-06	SLAMF1_F24
263287	cg10598035	-9.88836411274397e-08	SLAMF1_F24
263288	cg14464802	2.81095144663172e-06	SLAMF1_F24
263289	cg04920527	-2.39787070595976e-06	SLAMF1_F24
263290	cg24893198	2.90014335962608e-06	SLAMF1_F24
263291	cg05264145	-1.19168827822528e-07	SLAMF1_F24
263292	cg00744550	-9.58508764579475e-07	SLAMF1_F24
263293	cg18564989	6.22960659962435e-06	SLAMF1_F24
263294	cg07471256	4.30029111467362e-06	SLAMF1_F24
263295	cg04438946	6.77514889126257e-06	SLAMF1_F24
263296	cg04889884	-9.81045449000134e-07	SLAMF1_F24
263297	cg23627060	8.47275171383135e-06	SLAMF1_F24
263298	cg19436414	-2.94588113113701e-08	SLAMF1_F24
263299	cg01578764	9.89533986234417e-07	SLAMF1_F24
263300	cg26203572	3.89379647111191e-06	SLAMF1_F24
263301	cg03420824	-6.93721795201937e-09	SLAMF1_F24
263302	cg15329552	-9.84223568233084e-06	SLAMF1_F24
263303	cg13419925	7.27462636553076e-06	SLAMF1_F24
263304	cg00349636	1.56164942809095e-08	SLAMF1_F24
263305	cg13161263	3.95164963265378e-06	SLAMF1_F24
263306	cg12340651	1.36025260621108e-06	SLAMF1_F24
263307	cg11067179	1.29003963558078e-05	SLAMF1_F24
263308	cg21073160	7.0706633578104e-06	SLAMF1_F24
263309	cg09866510	6.5955864881924e-06	SLAMF1_F24
263310	cg18129748	4.03653362506295e-07	SLAMF1_F24
263311	cg15195763	-3.91324857010947e-07	SLAMF1_F24
263312	cg25987200	9.51541692628022e-06	SLAMF1_F24
263313	cg22866147	-1.45087847585814e-06	SLAMF1_F24
263314	cg17891350	-1.70831816688956e-07	SLAMF1_F24
263315	cg18557338	2.20872992264188e-06	SLAMF1_F24
263316	cg26222730	-2.49725037254809e-06	SLAMF1_F24
263317	cg12566762	7.13660329204116e-07	SLAMF1_F24
263318	cg20064047	5.62520336456288e-08	SLAMF1_F24
263319	cg13131270	4.82979863775329e-06	SLAMF1_F24
263320	cg11589532	-1.91092797055657e-06	SLAMF1_F24
263321	cg10919860	3.22697760645554e-06	SLAMF1_F24
263322	cg17686487	4.02133493143761e-06	SLAMF1_F24
263323	cg04522898	-5.51097164632779e-07	SLAMF1_F24
263324	ch.2.740763F	-2.36612022723845e-07	SLAMF1_F24
263325	cg02364942	2.97886308549527e-06	SLAMF1_F24
263326	cg03890664	-2.50904540275319e-08	SLAMF1_F24
263327	cg00610519	-6.61499746043343e-06	SLAMF1_F24
263328	cg21492100	9.57923053964992e-07	SLAMF1_F24
263329	cg16046227	-2.28488518140577e-06	SLAMF1_F24
263330	cg16382584	-2.19499259580988e-08	SLAMF1_F24
263331	cg04223424	-5.51244574514148e-07	SLAMF1_F24
263332	cg10688501	-3.34506069536098e-06	SLAMF1_F24
263333	cg06670742	-6.51432058584567e-06	SLAMF1_F24
263334	cg04646987	6.50666218534598e-06	SLAMF1_F24
263335	cg27326689	-5.92917574014777e-07	SLAMF1_F24
263336	cg13235476	2.17369326545063e-07	SLAMF1_F24
263337	cg12841412	-4.77908417565643e-06	SLAMF1_F24
263338	cg10439209	-5.60785090274773e-06	SLAMF1_F24
263339	cg22705114	-2.42773632564176e-06	SLAMF1_F24
263340	cg21092462	3.00304763683565e-06	SLAMF1_F24
263341	cg09187944	5.69630533585926e-06	SLAMF1_F24
263342	cg09248636	-3.96514761789486e-06	SLAMF1_F24
263343	cg09884851	6.55449566565899e-06	SLAMF1_F24
263344	cg02790872	-6.60077870147977e-06	SLAMF1_F24
263345	cg16919340	4.80192789800295e-07	SLAMF1_F24
263346	cg07921777	3.04741775895516e-07	SLAMF1_F24
263347	cg05372242	-2.7741459035374e-07	SLAMF1_F24
263348	cg05062747	-2.13553015304756e-06	SLAMF1_F24
263349	cg10691395	2.43368953092011e-06	SLAMF1_F24
263350	cg16501959	-4.01081629510005e-07	SLAMF1_F24
263351	cg09881545	-6.58765932593121e-07	SLAMF1_F24
263352	cg08880524	1.81131497902815e-06	SLAMF1_F24
263353	cg25775742	-1.49893569643219e-06	SLAMF1_F24
263354	cg11672493	1.70289443489725e-06	SLAMF1_F24
263355	cg18092363	-1.26457580040569e-06	SLAMF1_F24
263356	cg12737110	4.67604053406467e-06	SLAMF1_F24
263357	cg09236445	-4.00740149966878e-07	SLAMF1_F24
263358	cg26307701	-6.86476692440866e-06	SLAMF1_F24
263359	cg22712883	1.35408531662859e-06	SLAMF1_F24
263360	cg21649205	2.69287248682928e-06	SLAMF1_F24
263361	cg02529166	-1.02548833723358e-07	SLAMF1_F24
263362	cg00433990	-6.15826811360369e-07	SLAMF1_F24
263363	cg25834568	3.96004577286118e-07	SLAMF1_F24
263364	cg24366564	2.72056168487542e-06	SLAMF1_F24
263365	cg18176363	4.40324239159048e-06	SLAMF1_F24
263366	cg14530290	-3.07543582259191e-06	SLAMF1_F24
263367	cg14217495	-6.49277100076858e-07	SLAMF1_F24
263368	cg11892857	2.91774096576688e-06	SLAMF1_F24
263369	cg01174327	7.84671916254691e-07	SLAMF1_F24
263370	cg13510262	1.26182861388131e-07	SLAMF1_F24
263371	cg07969619	1.37284017205313e-06	SLAMF1_F24
263372	cg18891020	-8.62706806516694e-07	SLAMF1_F24
263373	cg08577424	-1.01907549419517e-06	SLAMF1_F24
263374	cg23624008	9.43021708453849e-07	SLAMF1_F24
263375	cg13942631	-3.4228973471005e-06	SLAMF1_F24
263376	cg17847724	-9.44098349054486e-06	SLAMF1_F24
263377	cg00978910	-4.77592915881764e-08	SLAMF1_F24
263378	cg15064615	1.94021158644426e-06	SLAMF1_F24
263379	cg02858402	-3.11595045166164e-06	SLAMF1_F24
263380	cg26718354	-2.18651441593587e-07	SLAMF1_F24
263381	cg08021741	-1.25076059615755e-08	SLAMF1_F24
263382	cg01901274	-3.39425045443761e-06	SLAMF1_F24
263383	cg23951961	-5.58968053127762e-07	SLAMF1_F24
263384	cg22766770	1.47154033055724e-07	SLAMF1_F24
263385	cg03624661	-7.47574497411003e-07	SLAMF1_F24
263386	cg11910652	5.66298149957317e-07	SLAMF1_F24
263387	cg01971149	2.29973372398042e-06	SLAMF1_F24
263388	cg05573378	9.79642660433877e-07	SLAMF1_F24
263389	cg06319822	-2.03750987281528e-07	SLAMF1_F24
263390	cg00272446	5.84590348393584e-06	SLAMF1_F24
263391	cg03625287	4.24193729594653e-06	SLAMF1_F24
263392	cg12185356	2.90658441467457e-06	SLAMF1_F24
263393	cg24081764	-2.97563810150882e-06	SLAMF1_F24
263394	cg00275886	6.99962897733047e-07	SLAMF1_F24
263395	cg10732611	2.88129183327561e-06	SLAMF1_F24
263396	cg04317477	9.90484060173004e-07	SLAMF1_F24
263397	cg02434606	2.25174623953067e-06	SLAMF1_F24
263398	cg23948730	2.5790850786983e-07	SLAMF1_F24
263399	cg11373565	-9.95183513430401e-07	SLAMF1_F24
263400	cg13686751	1.45690014892823e-06	SLAMF1_F24
263401	cg16627829	-1.2271782489798e-07	SLAMF1_F24
263402	cg27216059	1.5719541080868e-08	SLAMF1_F24
263403	cg12560803	-2.13408264296344e-06	SLAMF1_F24
263404	cg20695515	5.39101322375599e-06	SLAMF1_F24
263405	cg24256991	1.01099462478117e-06	SLAMF1_F24
263406	cg02221866	8.38227840640928e-07	SLAMF1_F24
263407	cg05200304	-3.25803317702915e-06	SLAMF1_F24
263408	cg04089009	1.9818040286002e-06	SLAMF1_F24
263409	cg05003157	-2.97478984907821e-06	SLAMF1_F24
263410	cg17920646	2.74871299741837e-06	SLAMF1_F24
263411	cg15571489	6.38228750389307e-08	SLAMF1_F24
263412	cg02818912	-5.71920462074696e-06	SLAMF1_F24
263413	cg09417503	5.70635434401763e-07	SLAMF1_F24
263414	cg01613725	3.63711392327028e-06	SLAMF1_F24
263415	cg22227168	-9.59507059796308e-08	SLAMF1_F24
263416	cg16893549	-3.30624367991871e-06	SLAMF1_F24
263417	cg16652531	3.33918944694654e-06	SLAMF1_F24
263418	cg23527624	4.28596151342523e-07	SLAMF1_F24
263419	cg20535794	1.73182089759967e-06	SLAMF1_F24
263420	cg07325342	-2.8621569015208e-06	SLAMF1_F24
263421	cg09573843	-1.48347302197094e-06	SLAMF1_F24
263422	cg01811187	7.3935357522574e-06	SLAMF1_F24
263423	cg04132607	-4.27744590285711e-06	SLAMF1_F24
263424	cg11123367	2.04546527537929e-06	SLAMF1_F24
263425	cg20552870	-2.21343285902924e-07	SLAMF1_F24
263426	cg19184885	-3.84366983121066e-07	SLAMF1_F24
263427	cg21747698	2.49445005883405e-07	SLAMF1_F24
263428	cg11571942	-1.94680862470468e-06	SLAMF1_F24
263429	cg25954512	8.66101701266324e-06	SLAMF1_F24
263430	cg18485641	4.1348316006666e-06	SLAMF1_F24
263431	cg13666005	-3.07836693444949e-07	SLAMF1_F24
263432	cg15074047	-4.43651947628842e-06	SLAMF1_F24
263433	cg05082557	-2.67004650563896e-07	SLAMF1_F24
263434	cg13778604	-1.06384261289723e-06	SLAMF1_F24
263435	cg24990283	-1.72468501832521e-07	SLAMF1_F24
263436	cg19558736	-3.69625476762111e-06	SLAMF1_F24
263437	cg05368731	-3.57471398466903e-06	SLAMF1_F24
263438	cg02468912	-3.71410733550114e-06	SLAMF1_F24
263439	cg10454368	8.32304576473154e-07	SLAMF1_F24
263440	cg14443533	4.65207322116855e-07	SLAMF1_F24
263441	cg25031844	-3.90104274156137e-06	SLAMF1_F24
263442	cg13649020	9.58274596555736e-07	SLAMF1_F24
263443	cg17638219	-2.10764305601749e-06	SLAMF1_F24
263444	cg18249244	-1.15913954871105e-06	SLAMF1_F24
263445	cg02936594	7.72891895984769e-06	SLAMF1_F24
263446	cg17836693	8.52875794648986e-08	SLAMF1_F24
263447	cg27494897	2.62232701845139e-08	SLAMF1_F24
263448	cg20119532	-6.68680267641667e-06	SLAMF1_F24
263449	cg14032025	-3.04516098812143e-07	SLAMF1_F24
263450	cg19611374	-5.75003414590843e-07	SLAMF1_F24
263451	cg17849194	-1.80974710279113e-08	SLAMF1_F24
263452	cg04100049	9.61444191685207e-06	SLAMF1_F24
263453	cg07228752	6.85997562966747e-08	SLAMF1_F24
263454	cg24673771	2.16377341107392e-07	SLAMF1_F24
263455	cg08794135	-5.4971449229913e-07	SLAMF1_F24
263456	cg22936371	1.80052355278745e-06	SLAMF1_F24
263457	cg18862260	5.5245485229543e-06	SLAMF1_F24
263458	cg11299350	2.78830372249734e-07	SLAMF1_F24
263459	cg04605697	-1.78153649965143e-06	SLAMF1_F24
263460	cg23587292	-7.90781209332393e-08	SLAMF1_F24
263461	cg12681972	1.60561929660939e-05	SLAMF1_F24
263462	cg15344659	1.98288303162837e-06	SLAMF1_F24
263463	cg14668811	-1.57226074941186e-06	SLAMF1_F24
263464	cg15446115	-7.14513411146958e-06	SLAMF1_F24
263465	cg18442587	2.06592215258639e-07	SLAMF1_F24
263466	cg00868636	2.44697581247076e-06	SLAMF1_F24
263467	cg14983936	-2.53821829898365e-06	SLAMF1_F24
263468	cg06145073	-8.50731874743469e-06	SLAMF1_F24
263469	cg06089606	8.67168003246013e-07	SLAMF1_F24
263470	cg13009610	7.39766044369208e-07	SLAMF1_F24
263471	cg01272058	-1.00863515671078e-06	SLAMF1_F24
263472	cg20109400	-2.44910479766724e-07	SLAMF1_F24
263473	cg08694107	2.76793524396816e-06	SLAMF1_F24
263474	cg12734954	4.72466031466163e-07	SLAMF1_F24
263475	cg07190407	7.75428628889916e-09	SLAMF1_F24
263476	cg11374446	5.8016894004328e-06	SLAMF1_F24
263477	cg11878476	-1.41946542095881e-07	SLAMF1_F24
263478	cg06952751	4.12813800239465e-07	SLAMF1_F24
263479	cg27180890	-4.43989837454402e-06	SLAMF1_F24
263480	cg12757818	3.01464747547859e-06	SLAMF1_F24
263481	cg17460204	2.75248569732583e-06	SLAMF1_F24
263482	cg09001939	2.22107265650867e-06	SLAMF1_F24
263483	cg19746667	-8.94312970759246e-07	SLAMF1_F24
263484	cg26855431	3.14095774971327e-06	SLAMF1_F24
263485	cg20701676	-1.18946320420752e-05	SLAMF1_F24
263486	cg10350957	-5.86054574345203e-06	SLAMF1_F24
263487	cg03925845	1.51818550218929e-06	SLAMF1_F24
263488	cg09385088	-3.28409609993182e-07	SLAMF1_F24
263489	cg24200525	2.78746835161503e-06	SLAMF1_F24
263490	cg20967006	-2.10051538418688e-06	SLAMF1_F24
263491	cg17222879	-1.79543736453075e-06	SLAMF1_F24
263492	cg19449377	-3.90924230938022e-07	SLAMF1_F24
263493	cg05627230	-1.99359069798955e-07	SLAMF1_F24
263494	cg05135670	1.81068462288886e-06	SLAMF1_F24
263495	cg00260647	-7.23628148352688e-07	SLAMF1_F24
263496	cg07738730	2.15620151923303e-06	SLAMF1_F24
263497	cg19056506	3.97451859751298e-08	SLAMF1_F24
263498	cg27645204	2.3503840271125e-06	SLAMF1_F24
263499	cg11686901	9.03398308151836e-07	SLAMF1_F24
263500	cg03010889	2.75799698006731e-06	SLAMF1_F24
263501	cg23151504	3.15993761669514e-06	SLAMF1_F24
263502	cg13524102	-2.31704241772663e-07	SLAMF1_F24
263503	cg19051595	-3.68998217055237e-06	SLAMF1_F24
263504	cg08252533	-7.95388909735054e-08	SLAMF1_F24
263505	cg26718511	2.20961276067782e-06	SLAMF1_F24
263506	cg20568691	2.58114517850674e-06	SLAMF1_F24
263507	cg17189465	3.68679605742431e-07	SLAMF1_F24
263508	cg23989635	1.5518838944776e-06	SLAMF1_F24
263509	cg20664721	-4.16372991811022e-08	SLAMF1_F24
263510	cg01772149	-2.44396395224865e-07	SLAMF1_F24
263511	cg06794744	-1.09393570030787e-06	SLAMF1_F24
263512	cg19725935	-4.74211399707746e-06	SLAMF1_F24
263513	cg03330678	5.70070865439923e-06	SLAMF1_F24
263514	cg14030575	-2.58190902129469e-06	SLAMF1_F24
263515	cg06767389	2.65803322594753e-07	SLAMF1_F24
263516	cg06287140	-5.45839888127122e-07	SLAMF1_F24
263517	cg12223582	4.09804684359477e-07	SLAMF1_F24
263518	cg04801767	-1.34567233814648e-08	SLAMF1_F24
263519	cg05991184	-1.2215681171398e-06	SLAMF1_F24
263520	cg24702216	9.35901117974627e-07	SLAMF1_F24
263521	cg04714076	-5.97246421385551e-09	SLAMF1_F24
263522	cg13843993	-2.433284605712e-06	SLAMF1_F24
263523	cg09283690	-1.28251066831522e-06	SLAMF1_F24
263524	cg27403628	-1.27092289618454e-06	SLAMF1_F24
263525	cg00453368	1.00380161528764e-06	SLAMF1_F24
263526	cg21924803	-1.48696849256038e-07	SLAMF1_F24
263527	cg18753162	1.27962230814747e-06	SLAMF1_F24
263528	cg19434777	1.99331940388445e-06	SLAMF1_F24
263529	cg16419034	4.48194133587675e-06	SLAMF1_F24
263530	cg13135595	-2.815619595991e-07	SLAMF1_F24
263531	cg10748378	-6.80282446602788e-08	SLAMF1_F24
263532	cg17968668	7.75095016901216e-06	SLAMF1_F24
263533	cg04913963	-7.76908289916098e-08	SLAMF1_F24
263534	cg10135877	-1.46944679574157e-07	SLAMF1_F24
263535	cg11885867	2.18676768893156e-06	SLAMF1_F24
263536	cg03013917	6.82037998348519e-07	SLAMF1_F24
263537	cg19101113	1.40464115694891e-06	SLAMF1_F24
263538	cg20596240	-9.47239235755731e-07	SLAMF1_F24
263539	cg02415661	3.36001265745412e-07	SLAMF1_F24
263540	cg09236152	-2.39118310100492e-06	SLAMF1_F24
263541	cg02709178	-1.53181762518337e-06	SLAMF1_F24
263542	cg07003152	9.67150897431407e-07	SLAMF1_F24
263543	cg03552472	-2.65729427073502e-07	SLAMF1_F24
263544	cg15744134	1.99908929731172e-06	SLAMF1_F24
263545	cg04189887	6.00784500153914e-07	SLAMF1_F24
263546	cg07906567	1.15947910290624e-06	SLAMF1_F24
263547	cg00360107	1.38731155870746e-06	SLAMF1_F24
263548	cg04089901	-7.49186718554133e-07	SLAMF1_F24
263549	cg05007115	-1.85317871263498e-06	SLAMF1_F24
263550	cg16732267	4.84275708003231e-07	SLAMF1_F24
263551	cg15529290	-1.09243226482838e-06	SLAMF1_F24
263552	cg23852415	2.6870762199662e-06	SLAMF1_F24
263553	cg07359803	-6.03556988330333e-08	SLAMF1_F24
263554	cg02097259	2.61459877774614e-06	SLAMF1_F24
263555	cg08340572	4.01581030349926e-07	SLAMF1_F24
263556	cg13836638	-9.83553497257546e-08	SLAMF1_F24
263557	cg20664451	7.70091619779663e-07	SLAMF1_F24
263558	cg20873023	7.04326074161683e-07	SLAMF1_F24
263559	cg10367097	-1.28472386227965e-07	SLAMF1_F24
263560	cg04080908	-1.13436719051477e-06	SLAMF1_F24
263561	cg08548500	-8.8910712262493e-07	SLAMF1_F24
263562	cg05860723	-8.50430234578667e-07	SLAMF1_F24
263563	cg11222440	4.08825774102225e-06	SLAMF1_F24
263564	cg26596320	-3.67111495012222e-06	SLAMF1_F24
263565	cg23415219	2.27216836344287e-06	SLAMF1_F24
263566	cg27514023	1.08792249441197e-07	SLAMF1_F24
263567	cg18467358	1.69065583751695e-06	SLAMF1_F24
263568	cg19712652	-1.54714251471099e-06	SLAMF1_F24
263569	cg17083494	-5.19510049500484e-08	SLAMF1_F24
263570	cg18356826	1.9882568888024e-06	SLAMF1_F24
263571	cg02797233	2.30628696099213e-06	SLAMF1_F24
263572	cg10440939	-1.54592606633122e-06	SLAMF1_F24
263573	cg15571518	1.96315665825167e-07	SLAMF1_F24
263574	cg07242369	2.91862988227926e-06	SLAMF1_F24
263575	cg08660021	-1.60501316021827e-06	SLAMF1_F24
263576	cg04493000	-7.65871795473391e-06	SLAMF1_F24
263577	cg07402669	3.68574275670899e-06	SLAMF1_F24
263578	cg08141565	-1.96945972743056e-06	SLAMF1_F24
263579	cg02093112	2.94404842135566e-06	SLAMF1_F24
263580	cg17346145	-6.06627134636656e-07	SLAMF1_F24
263581	cg08493185	-1.77543987000614e-06	SLAMF1_F24
263582	cg12474444	-1.52811664762501e-05	SLAMF1_F24
263583	cg08663634	3.59088432315221e-06	SLAMF1_F24
263584	cg14848289	3.01338022607329e-06	SLAMF1_F24
263585	cg16888080	5.00103382364339e-06	SLAMF1_F24
263586	cg06451739	1.71104232765303e-06	SLAMF1_F24
263587	cg09706565	-4.19669697791143e-07	SLAMF1_F24
263588	cg07108206	8.10407538179502e-07	SLAMF1_F24
263589	cg03203706	4.53084760433474e-06	SLAMF1_F24
263590	cg25041017	6.85683092373846e-06	SLAMF1_F24
263591	cg14401372	-2.36214056039522e-07	SLAMF1_F24
263592	cg06221058	2.01828797825615e-06	SLAMF1_F24
263593	cg04077668	1.90903104104973e-06	SLAMF1_F24
263594	cg21717879	-1.72931670543652e-07	SLAMF1_F24
263595	cg26173997	-9.8013661514958e-08	SLAMF1_F24
263596	cg15832983	3.24877810139905e-06	SLAMF1_F24
263597	cg21482957	4.83594904861491e-06	SLAMF1_F24
263598	cg16237390	1.80574061083225e-07	SLAMF1_F24
