## Supplementary File 1 for "DNA methylation models of protein abundance across the lifecourse": Age24ModelCoef.csv (part 14 of 54)

	Variable	Coefficient	Protein
263599	cg06578058	1.43008648054392e-06	SLAMF1_F24
263600	cg07357279	5.05532802259667e-07	SLAMF1_F24
263601	cg09973514	-2.6549229341154e-06	SLAMF1_F24
263602	cg25477769	9.95641273674134e-07	SLAMF1_F24
263603	cg26763165	2.86296352133772e-07	SLAMF1_F24
263604	cg05972000	-1.6770273211716e-08	SLAMF1_F24
263605	cg18469778	-1.85153319087283e-07	SLAMF1_F24
263606	cg19506677	7.19642958752331e-07	SLAMF1_F24
263607	cg19329635	8.68726208437337e-06	SLAMF1_F24
263608	cg20793802	6.15390976153584e-06	SLAMF1_F24
263609	cg23910341	9.4361203914129e-07	SLAMF1_F24
263610	cg03907864	5.00027783873063e-08	SLAMF1_F24
263611	cg24160036	-6.20380422639488e-10	SLAMF1_F24
263612	cg10450322	-5.79252120629394e-07	SLAMF1_F24
263613	cg03015370	-2.80368563979478e-07	SLAMF1_F24
263614	cg05987644	-4.24467406762092e-06	SLAMF1_F24
263615	cg22487367	3.32135735463386e-06	SLAMF1_F24
263616	cg00800896	-1.04441053528559e-06	SLAMF1_F24
263617	cg13801558	-1.45456687711896e-06	SLAMF1_F24
263618	cg05988980	-3.67115597763709e-07	SLAMF1_F24
263619	cg24216575	-1.58101723655658e-06	SLAMF1_F24
263620	cg13577518	-1.85972409623623e-06	SLAMF1_F24
263621	cg22468894	-7.22200711301193e-06	SLAMF1_F24
263622	cg01426169	2.97431551126609e-07	SLAMF1_F24
263623	cg16844164	5.18580050592072e-07	SLAMF1_F24
263624	cg03776857	1.09224208378233e-08	SLAMF1_F24
263625	cg17481235	-3.80995272225831e-06	SLAMF1_F24
263626	cg07333223	-2.8157145785788e-07	SLAMF1_F24
263627	cg05122082	-1.16772964432125e-06	SLAMF1_F24
263628	cg27314747	3.65389353952102e-06	SLAMF1_F24
263629	cg18114555	3.69885206843284e-07	SLAMF1_F24
263630	cg05700897	1.04464296016341e-06	SLAMF1_F24
263631	cg22535754	1.82778123144751e-06	SLAMF1_F24
263632	cg22947435	2.61714583541217e-07	SLAMF1_F24
263633	cg01483882	-1.05512140418349e-07	SLAMF1_F24
263634	cg00246817	1.39172095566883e-06	SLAMF1_F24
263635	cg13083181	3.51920988665957e-06	SLAMF1_F24
263636	cg23825688	-8.73173917153702e-08	SLAMF1_F24
263637	cg24253367	6.93494092692408e-07	SLAMF1_F24
263638	cg19227210	-8.37717849112318e-07	SLAMF1_F24
263639	cg16469871	-6.0575588182284e-07	SLAMF1_F24
263640	cg23669504	-9.03688478798802e-07	SLAMF1_F24
263641	cg08173520	-1.1162647790241e-07	SLAMF1_F24
263642	cg12766106	-7.28029093666446e-07	SLAMF1_F24
263643	cg08569425	1.74204732747566e-06	SLAMF1_F24
263644	cg02883699	2.90625144065153e-06	SLAMF1_F24
263645	cg02140096	2.36073769405049e-06	SLAMF1_F24
263646	cg14939300	-1.04756082163939e-07	SLAMF1_F24
263647	cg22664986	-8.84976460201555e-07	SLAMF1_F24
263648	cg05505775	-6.01036684392222e-08	SLAMF1_F24
263649	cg05590233	5.99395738447975e-07	SLAMF1_F24
263650	cg05594872	4.15877087531654e-07	SLAMF1_F24
263651	cg23321702	-3.91112568993489e-07	SLAMF1_F24
263652	cg23093496	8.51449867363986e-07	SLAMF1_F24
263653	cg11169286	-2.51620166242965e-07	SLAMF1_F24
263654	cg21549294	3.08219673186698e-08	SLAMF1_F24
263655	cg25017403	9.01200864388649e-06	SLAMF1_F24
263656	cg10646633	-4.74490219122396e-07	SLAMF1_F24
263657	cg06569323	7.11671406129046e-07	SLAMF1_F24
263658	cg02222252	1.30865755724453e-06	SLAMF1_F24
263659	cg23554212	2.69116685247674e-06	SLAMF1_F24
263660	cg18262260	-3.5974921274058e-08	SLAMF1_F24
263661	cg15806103	4.86632303195793e-06	SLAMF1_F24
263662	cg17748645	-2.92058681041632e-06	SLAMF1_F24
263663	cg08835915	2.42051092361758e-06	SLAMF1_F24
263664	cg03505125	-2.24575239423829e-06	SLAMF1_F24
263665	cg10008445	4.18203263232806e-06	SLAMF1_F24
263666	cg24025828	-8.11271321164795e-08	SLAMF1_F24
263667	cg19326648	5.30909998014089e-06	SLAMF1_F24
263668	cg02220129	-1.73881983020201e-05	SLAMF1_F24
263669	cg17422774	-8.26841461158278e-07	SLAMF1_F24
263670	cg03014011	-3.74869277184781e-07	SLAMF1_F24
263671	cg14730795	9.75175004576776e-07	SLAMF1_F24
263672	cg23827919	-1.25513777041533e-06	SLAMF1_F24
263673	cg26099943	-2.54817492874292e-07	SLAMF1_F24
263674	cg25852492	7.38622319950551e-06	SLAMF1_F24
263675	cg17715668	-6.4843259083051e-07	SLAMF1_F24
263676	cg06032386	-4.14728155334131e-06	SLAMF1_F24
263677	cg16900671	1.66490554599895e-06	SLAMF1_F24
263678	cg09285543	-7.58121606955821e-07	SLAMF1_F24
263679	cg11273104	6.51134373143134e-06	SLAMF1_F24
263680	cg14240706	4.36122472296864e-06	SLAMF1_F24
263681	cg09666561	-4.19260870011956e-07	SLAMF1_F24
263682	cg14091589	-1.22825603913808e-06	SLAMF1_F24
263683	cg24677005	-2.83091250830941e-06	SLAMF1_F24
263684	cg10695180	-4.3428371140017e-06	SLAMF1_F24
263685	cg17986992	1.47377169600199e-06	SLAMF1_F24
263686	cg07032164	-3.88036316247856e-07	SLAMF1_F24
263687	cg21029190	-1.79818009796394e-06	SLAMF1_F24
263688	cg03238981	-4.34953303447716e-06	SLAMF1_F24
263689	cg18771357	-1.33127040159426e-06	SLAMF1_F24
263690	cg15450966	6.16530383994487e-06	SLAMF1_F24
263691	cg18234533	-3.84082130383404e-06	SLAMF1_F24
263692	cg05589841	7.72171376180713e-07	SLAMF1_F24
263693	cg09177337	3.29801898086961e-06	SLAMF1_F24
263694	cg01715360	-4.04158893123551e-07	SLAMF1_F24
263695	cg02579959	1.55131395178328e-06	SLAMF1_F24
263696	cg06233873	6.71124783318231e-08	SLAMF1_F24
263697	cg02245485	-1.59540908588792e-06	SLAMF1_F24
263698	cg23262073	-6.84132998592735e-07	SLAMF1_F24
263699	cg12908476	5.7303069510006e-06	SLAMF1_F24
263700	cg02283624	9.56065819769581e-07	SLAMF1_F24
263701	cg10475433	-7.42002059973142e-07	SLAMF1_F24
263702	cg03655023	1.66107306769574e-05	SLAMF1_F24
263703	cg18685639	8.01158293982317e-06	SLAMF1_F24
263704	cg03776082	9.93195854066668e-08	SLAMF1_F24
263705	cg25132226	-6.75225780165327e-07	SLAMF1_F24
263706	cg13373897	1.76033300185424e-07	SLAMF1_F24
263707	cg19125901	-1.45218663519288e-06	SLAMF1_F24
263708	cg06125825	3.33306416877103e-07	SLAMF1_F24
263709	cg07617152	2.49705478810654e-06	SLAMF1_F24
263710	cg11653519	-5.62729540531225e-07	SLAMF1_F24
263711	cg22413637	3.50950211764859e-06	SLAMF1_F24
263712	cg11146246	-3.49117673013708e-06	SLAMF1_F24
263713	cg07321053	-3.34421998897538e-06	SLAMF1_F24
263714	cg21957925	-3.54407198878087e-06	SLAMF1_F24
263715	cg01379158	-2.44350093151541e-06	SLAMF1_F24
263716	cg26898309	3.58574396374704e-07	SLAMF1_F24
263717	cg16619721	4.03614553470208e-06	SLAMF1_F24
263718	cg07008776	-2.10916974902893e-06	SLAMF1_F24
263719	cg25395304	2.8994960876606e-06	SLAMF1_F24
263720	cg11832793	4.59909371292508e-06	SLAMF1_F24
263721	cg04175879	-3.7605611937284e-07	SLAMF1_F24
263722	cg09726625	1.70107917463062e-06	SLAMF1_F24
263723	cg07283616	-1.69765208022134e-06	SLAMF1_F24
263724	cg07689834	4.45665053749866e-06	SLAMF1_F24
263725	cg25382848	-8.97359426090009e-09	SLAMF1_F24
263726	cg23082641	1.84312822225363e-06	SLAMF1_F24
263727	cg16018474	-3.44785647153585e-07	SLAMF1_F24
263728	cg03331464	-1.26393012427299e-06	SLAMF1_F24
263729	cg24584488	1.44288958333144e-06	SLAMF1_F24
263730	cg06276403	2.63434569531172e-06	SLAMF1_F24
263731	cg10278504	7.11718421128099e-07	SLAMF1_F24
263732	cg26064870	-4.62888135886451e-07	SLAMF1_F24
263733	cg10793539	3.40290607903787e-06	SLAMF1_F24
263734	cg00177313	-1.70771850707626e-06	SLAMF1_F24
263735	cg24439713	6.10054759886874e-06	SLAMF1_F24
263736	cg20399462	3.04906343305328e-06	SLAMF1_F24
263737	cg00964333	1.18951964681215e-05	SLAMF1_F24
263738	cg21671658	7.61483803925754e-07	SLAMF1_F24
263739	cg00021783	-1.22041715243238e-06	SLAMF1_F24
263740	cg11751927	-2.68307515048652e-08	SLAMF1_F24
263741	cg07162000	-1.61377678977746e-06	SLAMF1_F24
263742	cg10536067	3.26409171077577e-07	SLAMF1_F24
263743	cg08381158	6.03774432934e-06	SLAMF1_F24
263744	cg21007116	-7.60209888190765e-08	SLAMF1_F24
263745	cg17516727	-2.83543762025994e-07	SLAMF1_F24
263746	cg22407111	-2.43824766866541e-06	SLAMF1_F24
263747	cg25745861	-4.47558866649726e-06	SLAMF1_F24
263748	cg21979549	-3.56490479830379e-06	SLAMF1_F24
263749	cg04172795	-6.78550822062933e-07	SLAMF1_F24
263750	cg19691260	-1.02089852210297e-05	SLAMF1_F24
263751	cg07287496	2.39697350491336e-06	SLAMF1_F24
263752	cg05573381	-2.12320198098062e-06	SLAMF1_F24
263753	cg19014289	2.35387548899048e-06	SLAMF1_F24
263754	cg14951643	-1.13128195702138e-06	SLAMF1_F24
263755	cg05132739	1.38000521438375e-06	SLAMF1_F24
263756	cg26867866	-5.11493990097924e-08	SLAMF1_F24
263757	cg13499300	1.93160895818316e-07	SLAMF1_F24
263758	cg04513227	-1.62651510484289e-07	SLAMF1_F24
263759	cg24418792	-1.68350964834976e-07	SLAMF1_F24
263760	cg20440618	3.78070176123955e-07	SLAMF1_F24
263761	cg07241409	1.16672823315387e-05	SLAMF1_F24
263762	cg13712945	-2.41885417778981e-06	SLAMF1_F24
263763	cg01443020	-8.97677992236017e-07	SLAMF1_F24
263764	cg11727826	-2.09505493805283e-06	SLAMF1_F24
263765	cg06293131	-2.17303603369218e-06	SLAMF1_F24
263766	cg15926213	-2.0083565120177e-06	SLAMF1_F24
263767	cg26741667	-2.16104181220376e-07	SLAMF1_F24
263768	cg23183348	6.25876591490572e-07	SLAMF1_F24
263769	cg07481398	-1.68488063237804e-06	SLAMF1_F24
263770	cg14268329	2.65549023796979e-07	SLAMF1_F24
263771	cg26088333	4.31005143236825e-06	SLAMF1_F24
263772	cg21116314	1.10807416856174e-06	SLAMF1_F24
263773	cg10334426	-9.02990390599902e-07	SLAMF1_F24
263774	cg19539826	-3.40367389744794e-07	SLAMF1_F24
263775	cg02966839	-1.81661947382373e-06	SLAMF1_F24
263776	cg03941744	8.18551320823968e-07	SLAMF1_F24
263777	cg00417025	2.29528023099497e-06	SLAMF1_F24
263778	cg19969113	9.2181599107517e-07	SLAMF1_F24
263779	cg15637874	2.33279332497818e-06	SLAMF1_F24
263780	cg14621090	2.36870657697918e-06	SLAMF1_F24
263781	cg23513567	8.17954503967992e-07	SLAMF1_F24
263782	cg23257220	1.71772600534383e-06	SLAMF1_F24
263783	cg11023174	3.65210348724153e-06	SLAMF1_F24
263784	cg16564946	-9.91115779660712e-06	SLAMF1_F24
263785	cg10942056	-1.04993887335995e-06	SLAMF1_F24
263786	cg00090351	2.83115772894608e-06	SLAMF1_F24
263787	cg04173211	-1.48899989982742e-05	SLAMF1_F24
263788	cg13191319	-8.73876430455643e-07	SLAMF1_F24
263789	cg18901980	2.13140933612982e-06	SLAMF1_F24
263790	cg05225560	7.6810866021828e-07	SLAMF1_F24
263791	cg01137672	1.54935429231449e-06	SLAMF1_F24
263792	cg03749154	7.067593262264e-07	SLAMF1_F24
263793	cg18997352	2.42973811381268e-06	SLAMF1_F24
263794	cg27478913	6.68846862392187e-06	SLAMF1_F24
263795	cg01182980	3.65277544813449e-06	SLAMF1_F24
263796	cg07435282	1.20069107068374e-05	SLAMF1_F24
263797	cg10466962	-1.00535358025445e-06	SLAMF1_F24
263798	cg24711804	-3.21602696615367e-06	SLAMF1_F24
263799	cg14334019	1.54546512487415e-06	SLAMF1_F24
263800	cg04251051	-5.76575963401127e-06	SLAMF1_F24
263801	cg00268121	-2.19658772200281e-07	SLAMF1_F24
263802	cg14855334	-8.65076306770277e-07	SLAMF1_F24
263803	cg13407262	-1.35152941362889e-06	SLAMF1_F24
263804	cg01608315	4.90550524051119e-07	SLAMF1_F24
263805	cg23817281	-2.46175454036908e-07	SLAMF1_F24
263806	cg10947408	1.60668611472337e-06	SLAMF1_F24
263807	cg15033284	1.52017906118351e-06	SLAMF1_F24
263808	cg12300500	1.18167852430628e-06	SLAMF1_F24
263809	cg23618269	1.72456920872968e-06	SLAMF1_F24
263810	cg05441180	1.09580532790591e-06	SLAMF1_F24
263811	cg09382092	3.7744746458168e-07	SLAMF1_F24
263812	cg13829680	9.03608932059077e-07	SLAMF1_F24
263813	cg13130552	8.4417485143601e-06	SLAMF1_F24
263814	cg21468428	-4.39676316049513e-06	SLAMF1_F24
263815	cg12485774	3.27258240684975e-07	SLAMF1_F24
263816	cg25782665	1.86611145850343e-06	SLAMF1_F24
263817	cg20940969	-6.0601290710864e-06	SLAMF1_F24
263818	cg02235429	3.03828312374383e-06	SLAMF1_F24
263819	cg26691849	3.53778820691244e-06	SLAMF1_F24
263820	cg13950367	6.21897242406181e-08	SLAMF1_F24
263821	cg08130663	-2.83804755248582e-06	SLAMF1_F24
263822	cg15548797	2.78071394280668e-07	SLAMF1_F24
263823	cg03984950	2.19379901425053e-06	SLAMF1_F24
263824	cg23832061	7.94759161972382e-07	SLAMF1_F24
263825	cg00626977	-7.7998139589803e-06	SLAMF1_F24
263826	cg20248549	7.77623618255563e-06	SLAMF1_F24
263827	cg05593759	-8.12182098584069e-07	SLAMF1_F24
263828	cg12178431	-6.51561818656474e-06	SLAMF1_F24
263829	cg24845207	1.25295707952825e-06	SLAMF1_F24
263830	cg14971574	4.05181138527522e-07	SLAMF1_F24
263831	cg27056599	6.29414427150764e-07	SLAMF1_F24
263832	cg15776516	3.96828139714275e-07	SLAMF1_F24
263833	cg04986248	-8.46365864040961e-07	SLAMF1_F24
263834	cg00094858	-1.0977519293447e-06	SLAMF1_F24
263835	cg22795788	-5.77733152611445e-06	SLAMF1_F24
263836	cg15062470	3.58106317282784e-06	SLAMF1_F24
263837	cg08453583	-2.50311346191453e-06	SLAMF1_F24
263838	cg14012538	-1.03054816950053e-06	SLAMF1_F24
263839	cg07791014	-4.13233257955521e-06	SLAMF1_F24
263840	cg27259382	-6.74919083432955e-08	SLAMF1_F24
263841	cg12723809	-6.44391303731497e-07	SLAMF1_F24
263842	cg22449583	-2.98069027809445e-06	SLAMF1_F24
263843	cg15452364	5.24873545436476e-06	SLAMF1_F24
263844	cg16633701	2.14150468613825e-06	SLAMF1_F24
263845	cg11761249	-1.31158563960503e-06	SLAMF1_F24
263846	cg23070585	-4.33582393817341e-07	SLAMF1_F24
263847	cg07843905	-3.40884351915312e-06	SLAMF1_F24
263848	cg12068816	2.41192528555524e-06	SLAMF1_F24
263849	cg23671824	-7.72809419932243e-07	SLAMF1_F24
263850	cg15657055	1.61052310589089e-06	SLAMF1_F24
263851	cg16753072	-6.49693105610366e-06	SLAMF1_F24
263852	cg21105928	-2.23425983192327e-06	SLAMF1_F24
263853	cg12296079	-4.88812935309146e-07	SLAMF1_F24
263854	cg01471929	4.66352195254997e-06	SLAMF1_F24
263855	cg17013132	-6.8940069620465e-07	SLAMF1_F24
263856	cg07893949	-1.10042277623739e-06	SLAMF1_F24
263857	cg10407894	1.07054300317953e-06	SLAMF1_F24
263858	cg08087404	-1.6539245154492e-07	SLAMF1_F24
263859	cg19753469	1.05529756117388e-05	SLAMF1_F24
263860	cg04373548	-2.23480752498472e-07	SLAMF1_F24
263861	cg01903503	-2.34034255613173e-06	SLAMF1_F24
263862	cg11246649	8.15052114322462e-08	SLAMF1_F24
263863	cg03743037	3.1169410719865e-07	SLAMF1_F24
263864	cg04513861	-3.01521001922061e-06	SLAMF1_F24
263865	cg17543259	-1.31748420670892e-06	SLAMF1_F24
263866	cg27167895	-4.57969618085306e-06	SLAMF1_F24
263867	cg07100542	-5.86193091604949e-06	SLAMF1_F24
263868	cg05655534	4.36131812221021e-07	SLAMF1_F24
263869	cg04575427	-6.87154606565683e-07	SLAMF1_F24
263870	cg09029468	1.25845190158946e-06	SLAMF1_F24
263871	cg08338478	4.83552961555138e-07	SLAMF1_F24
263872	cg21535226	5.14597812341447e-07	SLAMF1_F24
263873	cg10982975	-1.23053486052978e-06	SLAMF1_F24
263874	cg20911989	-3.67847808573704e-06	SLAMF1_F24
263875	cg02275724	1.59342567657788e-06	SLAMF1_F24
263876	cg05500413	-2.04553797444179e-06	SLAMF1_F24
263877	cg07271186	-1.25343230922064e-06	SLAMF1_F24
263878	cg18912484	8.66271234706607e-07	SLAMF1_F24
263879	cg12669914	2.98594121419923e-06	SLAMF1_F24
263880	cg03023052	-3.55608837725366e-07	SLAMF1_F24
263881	cg18880583	9.9876497481491e-07	SLAMF1_F24
263882	cg16675054	1.59456965142443e-06	SLAMF1_F24
263883	cg09111858	-6.7250487669557e-06	SLAMF1_F24
263884	cg02000113	4.19943878891286e-06	SLAMF1_F24
263885	cg07493324	5.14050051706498e-06	SLAMF1_F24
263886	cg25161114	-2.6050807424026e-07	SLAMF1_F24
263887	cg15463013	9.02705625097075e-07	SLAMF1_F24
263888	cg21828441	-2.04837778691817e-06	SLAMF1_F24
263889	cg03432749	9.40361353868171e-07	SLAMF1_F24
263890	cg12471376	3.8674351093645e-06	SLAMF1_F24
263891	cg18384277	-3.41857266218242e-06	SLAMF1_F24
263892	cg25338587	1.45478029346868e-06	SLAMF1_F24
263893	cg10823709	-4.35464010783165e-07	SLAMF1_F24
263894	cg26004810	2.77736921629493e-07	SLAMF1_F24
263895	cg26021103	1.22175427555477e-07	SLAMF1_F24
263896	cg25145993	1.00384025786795e-07	SLAMF1_F24
263897	cg20210501	9.86742565634266e-08	SLAMF1_F24
263898	cg01159097	1.66413444171222e-06	SLAMF1_F24
263899	cg23255231	-2.3275597393233e-06	SLAMF1_F24
263900	cg17302461	2.88357795128317e-06	SLAMF1_F24
263901	cg18405643	-6.41754251387824e-06	SLAMF1_F24
263902	cg01719706	-1.01588363097939e-07	SLAMF1_F24
263903	cg27002237	-7.86795868594579e-07	SLAMF1_F24
263904	cg16688681	8.02263108572936e-06	SLAMF1_F24
263905	cg17381869	1.86055723883867e-06	SLAMF1_F24
263906	cg07719788	-1.53535072207344e-06	SLAMF1_F24
263907	cg13483990	-4.14990747620684e-09	SLAMF1_F24
263908	cg13169072	2.28993010578083e-06	SLAMF1_F24
263909	cg19865375	4.00242885764429e-07	SLAMF1_F24
263910	cg07897848	4.51583370074848e-07	SLAMF1_F24
263911	cg03745431	-4.8001530088547e-07	SLAMF1_F24
263912	cg02139308	9.62383919834398e-06	SLAMF1_F24
263913	cg14508791	2.00476137875474e-06	SLAMF1_F24
263914	cg07341907	-2.03503348752058e-07	SLAMF1_F24
263915	cg16887640	-5.92128238937872e-06	SLAMF1_F24
263916	cg07198752	-3.58756639990897e-07	SLAMF1_F24
263917	cg25106645	1.96984904746242e-06	SLAMF1_F24
263918	cg14507337	8.94237014688708e-08	SLAMF1_F24
263919	cg13608458	2.44092008322611e-06	SLAMF1_F24
263920	cg12502286	-3.61424074147027e-06	SLAMF1_F24
263921	cg04822171	-1.57472498783376e-06	SLAMF1_F24
263922	cg04752731	-9.98967741920624e-06	SLAMF1_F24
263923	cg17807806	-5.28162202234321e-07	SLAMF1_F24
263924	cg01774941	1.16795632106708e-06	SLAMF1_F24
263925	cg00238470	-2.23270241750681e-06	SLAMF1_F24
263926	cg20925763	2.08124756843772e-07	SLAMF1_F24
263927	cg11273820	-4.4671338497572e-06	SLAMF1_F24
263928	cg23634413	-6.35755589487232e-07	SLAMF1_F24
263929	cg16350392	-7.29802744267094e-07	SLAMF1_F24
263930	cg27010421	-1.14401636793379e-06	SLAMF1_F24
263931	cg20141851	-2.7544990179391e-08	SLAMF1_F24
263932	cg13815383	-1.24086524805642e-06	SLAMF1_F24
263933	cg07528613	-1.29904040089351e-07	SLAMF1_F24
263934	cg07829444	-7.80701963985623e-07	SLAMF1_F24
263935	cg05299140	-1.35396530328386e-06	SLAMF1_F24
263936	cg07993480	-5.42755355223069e-06	SLAMF1_F24
263937	cg22664614	-2.53512126680292e-06	SLAMF1_F24
263938	cg00421385	-3.25375126870701e-06	SLAMF1_F24
263939	cg12301578	-8.20677990547049e-06	SLAMF1_F24
263940	cg08368973	-4.20959342373942e-07	SLAMF1_F24
263941	cg04513728	3.61734854482555e-07	SLAMF1_F24
263942	cg10164249	-4.20245861077446e-07	SLAMF1_F24
263943	cg03891962	-5.62911059255502e-06	SLAMF1_F24
263944	cg13269646	-8.20607077442883e-07	SLAMF1_F24
263945	cg18666379	-6.71464593616784e-06	SLAMF1_F24
263946	cg03890730	8.12347967345577e-07	SLAMF1_F24
263947	cg01557754	3.94206320368724e-06	SLAMF1_F24
263948	cg25518519	-3.67719760793066e-07	SLAMF1_F24
263949	cg20897046	6.39541906326289e-06	SLAMF1_F24
263950	cg09716613	1.75378549538257e-07	SLAMF1_F24
263951	cg11389491	3.43313757806839e-06	SLAMF1_F24
263952	cg01582458	2.64814633855914e-07	SLAMF1_F24
263953	cg06855216	3.22349798019277e-07	SLAMF1_F24
263954	cg01048751	-1.85551119554824e-07	SLAMF1_F24
263955	cg09304165	1.8141121280453e-06	SLAMF1_F24
263956	cg19242529	-7.31117809117976e-06	SLAMF1_F24
263957	cg00563352	2.7001966216135e-06	SLAMF1_F24
263958	cg03352287	-7.51334798887364e-07	SLAMF1_F24
263959	cg08531623	-8.81822676542589e-06	SLAMF1_F24
263960	cg11893121	-1.06014883959472e-06	SLAMF1_F24
263961	cg21286701	-7.55291503022647e-08	SLAMF1_F24
263962	cg19091601	-2.09690328276893e-07	SLAMF1_F24
263963	cg26213309	2.26584979074519e-06	SLAMF1_F24
263964	cg12887080	-3.04184586944381e-06	SLAMF1_F24
263965	cg15274277	-1.16479091041614e-06	SLAMF1_F24
263966	cg01691710	2.46133161928309e-07	SLAMF1_F24
263967	cg05672337	-4.48484554508848e-07	SLAMF1_F24
263968	cg23481735	-9.00431488330267e-07	SLAMF1_F24
263969	cg26904169	2.70786772664116e-06	SLAMF1_F24
263970	cg02263539	-8.2852157330105e-07	SLAMF1_F24
263971	cg08422863	-3.43112176744008e-06	SLAMF1_F24
263972	cg07959458	3.74301555869799e-06	SLAMF1_F24
263973	cg01692846	-1.65836095341142e-07	SLAMF1_F24
263974	cg19759717	-2.18965326525595e-06	SLAMF1_F24
263975	cg21690481	6.43780698457327e-06	SLAMF1_F24
263976	cg06066303	-2.01094023489637e-06	SLAMF1_F24
263977	cg14723606	-2.57968380856552e-06	SLAMF1_F24
263978	cg17934367	-8.90185655710283e-08	SLAMF1_F24
263979	cg17661345	1.34801055670072e-06	SLAMF1_F24
263980	cg03396060	-4.52390435777077e-06	SLAMF1_F24
263981	cg14892143	-4.7335149035848e-07	SLAMF1_F24
263982	cg22751848	2.36642793967137e-06	SLAMF1_F24
263983	cg19609315	-5.80669850618519e-06	SLAMF1_F24
263984	cg24164953	6.61197974378071e-07	SLAMF1_F24
263985	cg25582855	-1.01955701735122e-06	SLAMF1_F24
263986	cg22111818	-1.2039285023637e-07	SLAMF1_F24
263987	cg25803786	3.51480987434646e-06	SLAMF1_F24
263988	cg03439145	9.71308068067075e-08	SLAMF1_F24
263989	cg26421633	8.46816487687221e-06	SLAMF1_F24
263990	cg04508964	3.9904211772682e-07	SLAMF1_F24
263991	cg13329889	-1.89279932949582e-07	SLAMF1_F24
263992	cg10556106	9.97435741989425e-07	SLAMF1_F24
263993	cg04252710	3.21185455299394e-06	SLAMF1_F24
263994	cg16708981	1.65654611796014e-06	SLAMF1_F24
263995	cg14736640	-4.11668346574112e-06	SLAMF1_F24
263996	cg13246407	5.41095438584517e-07	SLAMF1_F24
263997	cg21540775	2.58360079826071e-07	SLAMF1_F24
263998	cg00781817	-7.25876914533888e-07	SLAMF1_F24
263999	cg06185681	1.43654916787442e-06	SLAMF1_F24
264000	cg02593612	7.86618534105499e-06	SLAMF1_F24
264001	cg11082907	2.39578802688703e-06	SLAMF1_F24
264002	cg12996564	-8.29899716918901e-06	SLAMF1_F24
264003	cg05588955	3.09812590395592e-06	SLAMF1_F24
264004	cg06388006	2.3132832777764e-06	SLAMF1_F24
264005	cg16419361	2.30182610681328e-06	SLAMF1_F24
264006	cg13257812	-3.6184945792586e-07	SLAMF1_F24
264007	cg05627557	-2.9161428757998e-06	SLAMF1_F24
264008	cg04036593	-7.95362051078072e-07	SLAMF1_F24
264009	cg21615531	2.62122196302391e-06	SLAMF1_F24
264010	cg12340546	1.04616871660504e-06	SLAMF1_F24
264011	cg19430423	-4.64385242757026e-06	SLAMF1_F24
264012	cg25448065	-9.14211061043268e-06	SLAMF1_F24
264013	cg09488196	-6.82414523082076e-09	SLAMF1_F24
264014	cg21441849	2.17160552646705e-06	SLAMF1_F24
264015	cg12836313	2.44273791012424e-07	SLAMF1_F24
264016	cg03492136	-1.48954101509659e-06	SLAMF1_F24
264017	cg27098900	-3.61980435974761e-07	SLAMF1_F24
264018	cg25175900	-4.47199355812354e-07	SLAMF1_F24
264019	cg04684485	7.96985879909016e-06	SLAMF1_F24
264020	cg06953703	-1.22914753750213e-06	SLAMF1_F24
264021	cg26784635	-1.61681659366191e-06	SLAMF1_F24
264022	cg25137484	3.72491899929429e-06	SLAMF1_F24
264023	cg13965328	5.375069870181e-07	SLAMF1_F24
264024	cg19672962	-9.56487897536378e-07	SLAMF1_F24
264025	cg04269336	6.27446136219342e-06	SLAMF1_F24
264026	cg04103122	-1.35955425994954e-06	SLAMF1_F24
264027	cg01947239	3.71050075107928e-06	SLAMF1_F24
264028	cg12956117	-6.77552916434151e-06	SLAMF1_F24
264029	cg06264303	-8.02890865015855e-08	SLAMF1_F24
264030	cg06810323	1.31819464174409e-06	SLAMF1_F24
264031	cg10046452	8.33783299224242e-07	SLAMF1_F24
264032	cg18845433	-7.96601074589347e-06	SLAMF1_F24
264033	cg09185754	2.47160324733545e-07	SLAMF1_F24
264034	cg09999583	4.28334586104739e-06	SLAMF1_F24
264035	cg06067437	8.08099761816745e-08	SLAMF1_F24
264036	cg21806233	1.79980774303553e-06	SLAMF1_F24
264037	cg19460283	-4.72605128227222e-06	SLAMF1_F24
264038	cg12666336	2.44902510671858e-06	SLAMF1_F24
264039	cg06423355	-1.26030931775295e-06	SLAMF1_F24
264040	cg19460453	1.64026304005123e-06	SLAMF1_F24
264041	cg17292985	2.99206533513894e-06	SLAMF1_F24
264042	cg19113906	1.2314091946316e-07	SLAMF1_F24
264043	cg03478529	1.84504698971437e-06	SLAMF1_F24
264044	cg04648392	-1.73043257223731e-06	SLAMF1_F24
264045	cg15382927	-3.55657080173164e-06	SLAMF1_F24
264046	cg02255986	5.97311108043089e-06	SLAMF1_F24
264047	cg26467069	1.15694746002326e-07	SLAMF1_F24
264048	cg24797931	1.35569146143931e-06	SLAMF1_F24
264049	cg24774812	-7.7024879519588e-06	SLAMF1_F24
264050	cg07674649	-8.58324389980314e-06	SLAMF1_F24
264051	cg19104112	-3.91414775782966e-07	SLAMF1_F24
264052	cg00629080	-1.13682008058625e-06	SLAMF1_F24
264053	cg01332403	1.41375619738524e-07	SLAMF1_F24
264054	cg10181414	5.0764788721892e-06	SLAMF1_F24
264055	cg04883903	2.14763605638303e-07	SLAMF1_F24
264056	cg21479860	9.26004521297124e-07	SLAMF1_F24
264057	cg25678815	4.7952218525461e-08	SLAMF1_F24
264058	cg25521835	-2.69846809126091e-07	SLAMF1_F24
264059	cg06462760	-3.80951514420804e-06	SLAMF1_F24
264060	cg24506706	-7.26404809691679e-08	SLAMF1_F24
264061	cg11793663	5.72074204989503e-06	SLAMF1_F24
264062	cg09343672	4.07102176090494e-07	SLAMF1_F24
264063	cg01576149	-3.24906890404805e-06	SLAMF1_F24
264064	cg13799850	3.2123438047864e-07	SLAMF1_F24
264065	cg00160886	8.69285449723232e-06	SLAMF1_F24
264066	cg06123592	1.47267926115565e-06	SLAMF1_F24
264067	cg24685241	3.72845640693168e-06	SLAMF1_F24
264068	cg14038058	1.28660357920105e-05	SLAMF1_F24
264069	cg17537719	-1.4512897426747e-06	SLAMF1_F24
264070	cg21410633	1.20391901116914e-06	SLAMF1_F24
264071	cg25486438	-3.41966145993583e-06	SLAMF1_F24
264072	cg20843466	-5.85232791693685e-06	SLAMF1_F24
264073	cg14314729	-3.89892147659066e-06	SLAMF1_F24
264074	cg10483393	-1.69062173810059e-07	SLAMF1_F24
264075	cg06528591	-7.11266662615044e-06	SLAMF1_F24
264076	cg10597192	-5.64236602835174e-06	SLAMF1_F24
264077	cg01667687	-1.90275660013584e-06	SLAMF1_F24
264078	cg00188868	5.88903345386671e-06	SLAMF1_F24
264079	cg07254066	7.76722155607378e-07	SLAMF1_F24
264080	cg21821990	1.43266808799593e-07	SLAMF1_F24
264081	cg18278290	1.65375477650844e-06	SLAMF1_F24
264082	cg00688139	4.26744981881222e-07	SLAMF1_F24
264083	cg26235292	-4.00493976379281e-07	SLAMF1_F24
264084	cg13229245	9.98029186199699e-08	SLAMF1_F24
264085	cg23948080	9.75767630704645e-07	SLAMF1_F24
264086	cg05328057	-3.12099064754431e-08	SLAMF1_F24
264087	cg13470658	3.40444108872038e-07	SLAMF1_F24
264088	cg08637661	6.92701531695239e-06	SLAMF1_F24
264089	cg02722116	-1.26866388915016e-06	SLAMF1_F24
264090	cg22949077	-2.80107596200048e-07	SLAMF1_F24
264091	cg17226458	6.47294704071074e-07	SLAMF1_F24
264092	cg14677409	7.63235468670192e-06	SLAMF1_F24
264093	cg03080105	2.00856041881343e-07	SLAMF1_F24
264094	cg19054148	2.49548985217759e-06	SLAMF1_F24
264095	cg17706894	1.47370239968601e-06	SLAMF1_F24
264096	cg05152561	-1.58394222709373e-07	SLAMF1_F24
264097	cg13474208	4.26191067347115e-07	SLAMF1_F24
264098	cg17695504	-3.22970474610197e-06	SLAMF1_F24
264099	cg24225493	-6.16326304488655e-08	SLAMF1_F24
264100	cg04038759	4.65490209741474e-06	SLAMF1_F24
264101	cg20740028	-7.64879831413529e-07	SLAMF1_F24
264102	cg17634912	-5.52059172858444e-07	SLAMF1_F24
264103	cg16638237	-2.92265970699529e-06	SLAMF1_F24
264104	cg27449131	2.22127581666425e-08	SLAMF1_F24
264105	cg02577651	-1.33337486763276e-07	SLAMF1_F24
264106	cg03071245	9.81271907955527e-07	SLAMF1_F24
264107	cg19914336	4.59024997456037e-06	SLAMF1_F24
264108	cg00342132	-2.26921426781801e-06	SLAMF1_F24
264109	cg07843219	-4.59097288390418e-06	SLAMF1_F24
264110	cg25229964	-2.86345508451714e-06	SLAMF1_F24
264111	cg23892310	4.32051916154105e-06	SLAMF1_F24
264112	cg06906827	1.5607077801864e-06	SLAMF1_F24
264113	cg09249486	-3.11736214446227e-06	SLAMF1_F24
264114	cg04214467	-8.4878906266996e-07	SLAMF1_F24
264115	cg02911239	1.30906594988381e-06	SLAMF1_F24
264116	cg24091001	-1.20263499386363e-07	SLAMF1_F24
264117	cg04579608	-3.27454120695623e-07	SLAMF1_F24
264118	cg23923117	-8.83336153394146e-08	SLAMF1_F24
264119	cg08313759	-5.9733449847312e-07	SLAMF1_F24
264120	cg09640373	1.06768557449655e-06	SLAMF1_F24
264121	cg13002829	1.03535115702127e-06	SLAMF1_F24
264122	cg07401394	-1.54250775667238e-08	SLAMF1_F24
264123	cg12538681	-4.19358796459021e-07	SLAMF1_F24
264124	cg17410174	-1.50157872040616e-06	SLAMF1_F24
264125	cg13077762	3.39090964709937e-08	SLAMF1_F24
264126	cg00187414	1.23547463825759e-06	SLAMF1_F24
264127	cg08441546	2.40435298054341e-07	SLAMF1_F24
264128	cg09020001	-1.23571421174307e-05	SLAMF1_F24
264129	cg04736833	-6.5073957910525e-07	SLAMF1_F24
264130	cg22908574	1.91550672582696e-06	SLAMF1_F24
264131	cg09588961	-6.65402475098853e-08	SLAMF1_F24
264132	cg22188058	-1.72318618015428e-07	SLAMF1_F24
264133	cg11535210	-4.26994239092771e-06	SLAMF1_F24
264134	cg05366453	-2.75892311965769e-06	SLAMF1_F24
264135	cg12661064	2.12676089623245e-06	SLAMF1_F24
264136	cg15346619	-4.06144704627546e-06	SLAMF1_F24
264137	cg22366626	-2.94966788772154e-07	SLAMF1_F24
264138	cg02465027	1.00855211479322e-05	SLAMF1_F24
264139	cg11630958	3.42743203630541e-06	SLAMF1_F24
264140	cg04216480	1.15996925771996e-06	SLAMF1_F24
264141	cg23557002	-1.18280360284303e-06	SLAMF1_F24
264142	cg26070081	-2.97548375383662e-06	SLAMF1_F24
264143	cg11156779	3.33689688975287e-07	SLAMF1_F24
264144	cg01908618	2.105742504965e-06	SLAMF1_F24
264145	cg17216478	1.25375673572912e-07	SLAMF1_F24
264146	cg17366005	8.12215058785252e-07	SLAMF1_F24
264147	cg11861448	6.09453979629489e-07	SLAMF1_F24
264148	cg13025124	4.32052103162407e-06	SLAMF1_F24
264149	cg14996705	-3.93439271747552e-06	SLAMF1_F24
264150	cg22388472	1.40364110400919e-06	SLAMF1_F24
264151	cg00013677	-9.3839353324858e-07	SLAMF1_F24
264152	cg04033390	-6.23429139068639e-06	SLAMF1_F24
264153	cg11537619	-1.40501771270265e-07	SLAMF1_F24
264154	cg02775927	2.05354263625517e-06	SLAMF1_F24
264155	cg14789039	1.10802022095654e-06	SLAMF1_F24
264156	cg19403610	3.01344421430537e-06	SLAMF1_F24
264157	cg12062572	1.54036942161062e-06	SLAMF1_F24
264158	cg01471240	-2.03189484076325e-06	SLAMF1_F24
264159	cg09648092	-1.75872676757448e-06	SLAMF1_F24
264160	cg08977639	-1.67760480650521e-07	SLAMF1_F24
264161	cg07565404	5.8725631234251e-06	SLAMF1_F24
264162	cg21995503	3.48128650781679e-06	SLAMF1_F24
264163	ch.7.85416618R	2.24049461220205e-06	SLAMF1_F24
264164	cg18909008	8.28223141090181e-07	SLAMF1_F24
264165	cg08791268	3.42768848925692e-07	SLAMF1_F24
264166	cg04989440	-3.35059336279102e-06	SLAMF1_F24
264167	cg18732546	-3.00637858890075e-07	SLAMF1_F24
264168	cg08482501	-4.95297465121259e-06	SLAMF1_F24
264169	cg05342782	6.30141060804242e-06	SLAMF1_F24
264170	cg14495399	-3.19697058904549e-08	SLAMF1_F24
264171	cg25214346	-3.41151054487811e-06	SLAMF1_F24
264172	cg24484844	3.2206973188538e-06	SLAMF1_F24
264173	cg01693462	5.20801414867047e-06	SLAMF1_F24
264174	cg14440934	-1.77982062749074e-06	SLAMF1_F24
264175	cg01271726	-6.90341540809912e-08	SLAMF1_F24
264176	cg18862641	-1.63832852280175e-07	SLAMF1_F24
264177	cg05444785	9.90154517077484e-06	SLAMF1_F24
264178	cg04919314	-1.1201888303746e-06	SLAMF1_F24
264179	cg09739816	1.89866745796168e-06	SLAMF1_F24
264180	cg18763829	6.80737548106421e-06	SLAMF1_F24
264181	cg23766787	-6.6895871129337e-09	SLAMF1_F24
264182	cg03495744	-2.07610862990295e-06	SLAMF1_F24
264183	cg06045844	-6.76318667549533e-06	SLAMF1_F24
264184	cg09172803	-1.16143640012252e-06	SLAMF1_F24
264185	cg20338257	-1.78203232778893e-06	SLAMF1_F24
264186	cg03064900	-8.88792525625676e-07	SLAMF1_F24
264187	cg24139629	-2.83804190515027e-06	SLAMF1_F24
264188	cg24583855	3.38030404876576e-07	SLAMF1_F24
264189	cg18629615	2.83619956552665e-07	SLAMF1_F24
264190	cg16320535	-1.21975098563735e-06	SLAMF1_F24
264191	cg08677715	1.03049165796243e-08	SLAMF1_F24
264192	cg07494518	9.07682922077164e-07	SLAMF1_F24
264193	cg16814483	-3.71502560363668e-06	SLAMF1_F24
264194	cg02703145	-3.2848185554089e-06	SLAMF1_F24
264195	cg00408067	2.74557142322661e-06	SLAMF1_F24
264196	cg11651022	-3.71230377688903e-06	SLAMF1_F24
264197	cg22967533	6.50342798998666e-07	SLAMF1_F24
264198	cg27109057	-4.8171055407187e-07	SLAMF1_F24
264199	cg08617346	1.29012054198907e-08	SLAMF1_F24
264200	cg18259442	3.65976725401124e-08	SLAMF1_F24
264201	cg24685775	-1.74591283135582e-06	SLAMF1_F24
264202	cg16892379	-1.17728331278802e-06	SLAMF1_F24
264203	cg17859594	-1.30652600772414e-06	SLAMF1_F24
264204	cg06478143	1.0393332753297e-05	SLAMF1_F24
264205	cg15519208	-6.81042629967632e-07	SLAMF1_F24
264206	cg10335067	1.29531760255829e-06	SLAMF1_F24
264207	cg05612973	1.03507068914558e-06	SLAMF1_F24
264208	cg07477928	-8.6524253680355e-08	SLAMF1_F24
264209	cg26126749	1.28700507819347e-06	SLAMF1_F24
264210	cg22073869	-6.02602670448975e-07	SLAMF1_F24
264211	ch.9.1568505F	4.3136335251167e-07	SLAMF1_F24
264212	cg18938488	6.15352610626972e-09	SLAMF1_F24
264213	cg18073688	-5.77894641878806e-06	SLAMF1_F24
264214	cg26213471	-5.92041621380539e-07	SLAMF1_F24
264215	cg13978856	-3.20562603416146e-06	SLAMF1_F24
264216	cg14214672	-2.0665400924039e-07	SLAMF1_F24
264217	cg20039983	1.976741158199e-06	SLAMF1_F24
264218	cg06763072	-3.10337033156752e-06	SLAMF1_F24
264219	cg13931250	7.88130092455542e-06	SLAMF1_F24
264220	cg06463221	2.58300877235564e-06	SLAMF1_F24
264221	cg19082496	-1.38160070806227e-05	SLAMF1_F24
264222	cg23462545	4.61418992846703e-07	SLAMF1_F24
264223	cg10124482	2.03035879451452e-06	SLAMF1_F24
264224	cg00737344	-3.22018979403886e-06	SLAMF1_F24
264225	cg24889122	-1.19431242875155e-05	SLAMF1_F24
264226	cg20377005	4.57932559155703e-07	SLAMF1_F24
264227	cg07304692	2.850759640566e-06	SLAMF1_F24
264228	cg15523177	-2.47699913707001e-07	SLAMF1_F24
264229	cg04059318	-6.24783554331062e-07	SLAMF1_F24
264230	cg23391889	-3.52594635343053e-06	SLAMF1_F24
264231	cg00109344	-6.89862798276966e-06	SLAMF1_F24
264232	cg16163174	2.37387625073128e-06	SLAMF1_F24
264233	cg03564215	1.16886920573006e-05	SLAMF1_F24
264234	cg27583987	-2.90121092372797e-06	SLAMF1_F24
264235	cg05791938	2.83584421361081e-07	SLAMF1_F24
264236	cg06763549	-1.80192937998975e-06	SLAMF1_F24
264237	cg12880300	9.27003364173443e-06	SLAMF1_F24
264238	cg16126275	-2.8734569983976e-06	SLAMF1_F24
264239	cg08710628	-8.31018057075456e-06	SLAMF1_F24
264240	cg15965913	7.40754212159223e-07	SLAMF1_F24
264241	cg18582965	-4.92163398617672e-07	SLAMF1_F24
264242	cg08713543	3.56588209664914e-06	SLAMF1_F24
264243	cg05458554	4.65574435324064e-06	SLAMF1_F24
264244	cg16866941	9.48833379155423e-06	SLAMF1_F24
264245	cg07437066	-3.91328140716709e-07	SLAMF1_F24
264246	cg01911745	-6.98511768405884e-07	SLAMF1_F24
264247	cg01101742	-3.29725099412298e-08	SLAMF1_F24
264248	cg03900195	-5.03038966302582e-07	SLAMF1_F24
264249	cg09567212	1.31431834587727e-06	SLAMF1_F24
264250	cg24611614	1.7535063189406e-06	SLAMF1_F24
264251	cg14614792	-8.05246320525621e-07	SLAMF1_F24
264252	cg09345949	-1.12777258023844e-05	SLAMF1_F24
264253	cg08153792	6.00347579018247e-07	SLAMF1_F24
264254	cg24371990	4.35110744116027e-06	SLAMF1_F24
264255	cg08281564	1.88928056983424e-07	SLAMF1_F24
264256	cg21617744	-2.34905920727755e-08	SLAMF1_F24
264257	cg04548378	-4.68329563240648e-07	SLAMF1_F24
264258	cg12243375	3.9525427831916e-08	SLAMF1_F24
264259	cg05136169	-2.04363912946403e-06	SLAMF1_F24
264260	cg19674737	2.88085885096245e-07	SLAMF1_F24
264261	cg13295486	9.60357122415365e-07	SLAMF1_F24
264262	cg08822417	-4.88537778503044e-07	SLAMF1_F24
264263	cg03565720	5.80611832150171e-06	SLAMF1_F24
264264	cg26412554	1.61573292721142e-06	SLAMF1_F24
264265	cg06636080	3.69200608210129e-06	SLAMF1_F24
264266	cg08309609	7.10981993022639e-07	SLAMF1_F24
264267	cg24985954	-4.28448599337649e-07	SLAMF1_F24
264268	cg17692251	7.09435703730231e-07	SLAMF1_F24
264269	cg13203749	9.84253709398905e-07	SLAMF1_F24
264270	cg14857823	2.94003447873005e-06	SLAMF1_F24
264271	cg03512997	2.04188665804398e-07	SLAMF1_F24
264272	cg13036227	4.30156732090882e-06	SLAMF1_F24
264273	cg21196795	1.04188767937788e-05	SLAMF1_F24
264274	cg26560785	-1.92916513526339e-07	SLAMF1_F24
264275	cg22079102	2.93149725257328e-06	SLAMF1_F24
264276	cg01575317	1.92150611493246e-06	SLAMF1_F24
264277	cg11739721	-2.62386685120045e-07	SLAMF1_F24
264278	cg00536939	-6.50835031308241e-06	SLAMF1_F24
264279	cg18344580	-4.24772253820385e-07	SLAMF1_F24
264280	cg09913208	-5.85805554088145e-07	SLAMF1_F24
264281	cg19821098	1.67909879019989e-06	SLAMF1_F24
264282	cg13853484	3.71877876901826e-07	SLAMF1_F24
264283	cg10015467	4.69138290919348e-06	SLAMF1_F24
264284	cg12715285	4.01845179798118e-06	SLAMF1_F24
264285	cg07481449	-1.55938370835037e-06	SLAMF1_F24
264286	cg25724310	-7.17395432493995e-07	SLAMF1_F24
264287	cg24693009	2.49002049672693e-06	SLAMF1_F24
264288	cg09230679	2.61981844961943e-06	SLAMF1_F24
264289	cg00513676	4.23172943077197e-06	SLAMF1_F24
264290	cg07598367	3.84317168619509e-06	SLAMF1_F24
264291	cg09496273	3.58679034761538e-06	SLAMF1_F24
264292	cg01605972	-2.59900379971885e-06	SLAMF1_F24
264293	cg07187585	5.47267679722941e-07	SLAMF1_F24
264294	cg09547170	3.98423978162238e-07	SLAMF1_F24
264295	cg24330456	9.28244337221632e-06	SLAMF1_F24
264296	cg23169784	1.69372042597958e-06	SLAMF1_F24
264297	cg18044292	-2.52032321871284e-06	SLAMF1_F24
264298	cg21505886	-8.56827178720278e-08	SLAMF1_F24
264299	cg19581876	4.5411731611301e-06	SLAMF1_F24
264300	cg19994319	4.28199903635128e-06	SLAMF1_F24
264301	cg04895166	-7.91457208388992e-06	SLAMF1_F24
264302	cg24670442	2.49098000722825e-06	SLAMF1_F24
264303	cg04895202	-7.50896551205493e-06	SLAMF1_F24
264304	cg24553417	-2.10944780182741e-08	SLAMF1_F24
264305	cg00489699	3.43842823016139e-06	SLAMF1_F24
264306	cg08211722	-9.8964500334191e-08	SLAMF1_F24
264307	cg06005173	2.31257465351163e-06	SLAMF1_F24
264308	cg06290618	-1.03881518649507e-06	SLAMF1_F24
264309	cg22296009	4.22982043129383e-06	SLAMF1_F24
264310	cg16048522	-4.01127228823987e-06	SLAMF1_F24
264311	cg24693245	-1.35988955774466e-07	SLAMF1_F24
264312	cg01134260	1.24751653616851e-05	SLAMF1_F24
264313	cg22728639	-8.72742195940355e-08	SLAMF1_F24
264314	cg16715667	4.63391267552053e-06	SLAMF1_F24
264315	cg00645745	2.63622459485707e-07	SLAMF1_F24
264316	cg18439591	1.48832763236341e-06	SLAMF1_F24
264317	cg18499731	4.95486278776892e-06	SLAMF1_F24
264318	cg16178397	4.46358747173785e-06	SLAMF1_F24
264319	cg24272902	-6.06438101722994e-07	SLAMF1_F24
264320	cg05393567	3.52705548296062e-06	SLAMF1_F24
264321	cg25564433	-5.59648790511497e-06	SLAMF1_F24
264322	cg24295067	-4.74986393641257e-07	SLAMF1_F24
264323	cg16063970	5.27910110363196e-06	SLAMF1_F24
264324	cg14771365	6.4533876917722e-06	SLAMF1_F24
264325	cg07844369	2.77627728458535e-07	SLAMF1_F24
264326	cg13323097	-3.18149811051534e-07	SLAMF1_F24
264327	cg22230640	-1.61559574319763e-06	SLAMF1_F24
264328	cg25607397	-7.47789805116166e-07	SLAMF1_F24
264329	cg26406587	-9.99984000911294e-07	SLAMF1_F24
264330	cg21207817	-1.9162482041745e-06	SLAMF1_F24
264331	cg13264616	-2.59173606358865e-06	SLAMF1_F24
264332	cg26294434	4.73588708273563e-06	SLAMF1_F24
264333	cg10080386	-2.18746279279828e-08	SLAMF1_F24
264334	cg25819819	-2.79326208196467e-06	SLAMF1_F24
264335	cg19707654	-5.53581654407849e-08	SLAMF1_F24
264336	cg02266348	2.1183166264591e-08	SLAMF1_F24
264337	cg21038901	1.01265843302443e-05	SLAMF1_F24
264338	cg19723402	-1.20928075429335e-06	SLAMF1_F24
264339	cg14287565	-2.39916285838357e-06	SLAMF1_F24
264340	cg11111132	2.05636969934057e-06	SLAMF1_F24
264341	cg02422775	2.19037758607609e-08	SLAMF1_F24
264342	cg06917623	9.99876689773521e-08	SLAMF1_F24
264343	cg04062087	-6.5707933085332e-08	SLAMF1_F24
264344	cg00701316	3.14634627875413e-06	SLAMF1_F24
264345	cg11885357	-2.08723920868341e-06	SLAMF1_F24
264346	cg05881018	-7.07201269533204e-07	SLAMF1_F24
264347	cg13634713	-3.47831848671162e-08	SLAMF1_F24
264348	cg15875860	-1.19395470425502e-07	SLAMF1_F24
264349	cg21576602	-7.68648109831489e-06	SLAMF1_F24
264350	cg09576488	1.20754755813298e-08	SLAMF1_F24
264351	cg07418317	3.71776395454489e-06	SLAMF1_F24
264352	cg02773974	-1.07079625866628e-06	SLAMF1_F24
264353	cg17237268	2.61879475461639e-06	SLAMF1_F24
264354	cg06641944	-1.66450945242393e-07	SLAMF1_F24
264355	cg25704769	1.84160249109036e-06	SLAMF1_F24
264356	cg04218880	2.55986826442443e-06	SLAMF1_F24
264357	cg17830190	2.88622013922727e-07	SLAMF1_F24
264358	cg15362755	4.31488444647799e-06	SLAMF1_F24
264359	cg11225074	-1.18906524225053e-05	SLAMF1_F24
264360	cg12980795	4.9996637437022e-07	SLAMF1_F24
264361	cg20088216	-6.81676349715219e-06	SLAMF1_F24
264362	cg20265528	-2.36952496089891e-06	SLAMF1_F24
264363	cg01439408	1.02640794225169e-07	SLAMF1_F24
264364	cg06025872	-3.32943553542475e-06	SLAMF1_F24
264365	cg19925809	1.27891323987976e-05	SLAMF1_F24
264366	cg24655899	-1.28419269930063e-07	SLAMF1_F24
264367	cg14096415	-1.13259140068004e-06	SLAMF1_F24
264368	cg21155777	7.27833700805291e-07	SLAMF1_F24
264369	cg13688620	2.16573920220035e-06	SLAMF1_F24
264370	cg05423095	1.42806971048117e-07	SLAMF1_F24
264371	cg24279243	2.03607859328229e-06	SLAMF1_F24
264372	cg16079958	-1.08443528572578e-06	SLAMF1_F24
264373	cg23673818	-7.2446636975279e-06	SLAMF1_F24
264374	cg11400792	1.83496311149177e-07	SLAMF1_F24
264375	cg02596440	2.20640824547496e-06	SLAMF1_F24
264376	cg22063206	1.57998053262805e-06	SLAMF1_F24
264377	cg11706835	-3.79631439000046e-07	SLAMF1_F24
264378	cg14430771	2.00055877393748e-07	SLAMF1_F24
264379	cg05312962	3.83426748213791e-06	SLAMF1_F24
264380	cg27125203	1.27403793915979e-07	SLAMF1_F24
264381	cg04760559	1.40982509679878e-06	SLAMF1_F24
264382	cg13988412	-7.4271146726743e-07	SLAMF1_F24
264383	cg03792054	-4.73258736801627e-08	SLAMF1_F24
264384	cg15000935	3.17566686005306e-06	SLAMF1_F24
264385	cg16885925	1.08946514060815e-07	SLAMF1_F24
264386	cg09904982	-1.00289612993285e-06	SLAMF1_F24
264387	cg25518353	-7.37606498725223e-07	SLAMF1_F24
264388	cg26488527	-5.19490681776454e-07	SLAMF1_F24
264389	cg18524262	-6.05505119772085e-06	SLAMF1_F24
264390	cg11631087	4.04471404558679e-07	SLAMF1_F24
264391	cg19603202	-1.55765696456597e-06	SLAMF1_F24
264392	cg24511731	-2.79859606721608e-08	SLAMF1_F24
264393	cg07917930	4.13322641549947e-06	SLAMF1_F24
264394	cg19483940	-6.51481720794393e-07	SLAMF1_F24
264395	cg18470229	-4.93310310489645e-07	SLAMF1_F24
264396	cg07402188	2.72748022706141e-06	SLAMF1_F24
264397	cg27144485	4.48553198268752e-07	SLAMF1_F24
264398	cg26790209	4.80608311518397e-06	SLAMF1_F24
264399	cg05936441	-1.10625624703709e-06	SLAMF1_F24
264400	cg12699756	-6.02763836655786e-06	SLAMF1_F24
264401	cg12604842	4.05100955784471e-06	SLAMF1_F24
264402	cg15765184	-6.26634822700749e-06	SLAMF1_F24
264403	cg17424999	1.70438625018554e-06	SLAMF1_F24
264404	cg13197094	-2.51017087050361e-06	SLAMF1_F24
264405	cg10565234	-2.58272543750241e-06	SLAMF1_F24
264406	cg23513569	3.85490994359572e-06	SLAMF1_F24
264407	cg03265671	2.63468088943718e-06	SLAMF1_F24
264408	cg08550588	1.88872819929362e-06	SLAMF1_F24
264409	cg09605212	-6.63951489936929e-06	SLAMF1_F24
264410	cg24147849	7.48112020265727e-07	SLAMF1_F24
264411	cg07939445	-3.26171304045058e-06	SLAMF1_F24
264412	cg05071623	-1.16302283018023e-07	SLAMF1_F24
264413	cg12737152	9.58892215733977e-08	SLAMF1_F24
264414	cg10487418	3.86276222187955e-07	SLAMF1_F24
264415	cg04486725	3.84412165824257e-06	SLAMF1_F24
264416	cg06454619	-3.67359812238693e-06	SLAMF1_F24
264417	cg22757977	1.25935151518532e-06	SLAMF1_F24
264418	cg21961202	-1.77352828674472e-06	SLAMF1_F24
264419	cg01521106	-7.95575825784122e-07	SLAMF1_F24
264420	cg11994771	-6.61950006119791e-06	SLAMF1_F24
264421	cg21547976	-5.91177770093885e-07	SLAMF1_F24
264422	cg20422507	-4.58080707901737e-08	SLAMF1_F24
264423	cg07242712	8.99971641200454e-07	SLAMF1_F24
264424	cg02337614	4.76037677225865e-06	SLAMF1_F24
264425	cg00621258	5.80421994358348e-08	SLAMF1_F24
264426	cg05786516	3.85988501986041e-06	SLAMF1_F24
264427	cg06889454	-4.70644406064453e-06	SLAMF1_F24
264428	cg19254269	-1.72121298360954e-06	SLAMF1_F24
264429	cg10941445	-2.3371531935398e-06	SLAMF1_F24
264430	cg07385362	1.12696013184932e-06	SLAMF1_F24
264431	cg03899687	1.50179820510757e-06	SLAMF1_F24
264432	cg12119625	-5.04870675029767e-06	SLAMF1_F24
264433	cg25131453	-7.8103040128441e-08	SLAMF1_F24
264434	cg00747241	8.05754488201224e-06	SLAMF1_F24
264435	cg05233288	1.56021284191473e-05	SLAMF1_F24
264436	cg12355663	1.12610560372667e-06	SLAMF1_F24
264437	cg11523499	-1.46484065713496e-06	SLAMF1_F24
264438	cg15407723	-7.52508502991733e-06	SLAMF1_F24
264439	cg07681748	-5.68080454794832e-07	SLAMF1_F24
264440	cg09555323	6.56904044497882e-07	SLAMF1_F24
264441	cg16985333	-7.9637682549606e-07	SLAMF1_F24
264442	cg18544564	2.02572311787277e-06	SLAMF1_F24
264443	cg12265916	-3.34798935005974e-07	SLAMF1_F24
264444	cg08233196	2.04709432475929e-07	SLAMF1_F24
264445	cg14669114	9.92694257130863e-07	SLAMF1_F24
264446	cg05561775	-5.59387033623628e-07	SLAMF1_F24
264447	cg15395193	-1.02976066080994e-07	SLAMF1_F24
264448	cg01887394	-1.870271107325e-06	SLAMF1_F24
264449	cg19209049	3.46998541900611e-06	SLAMF1_F24
264450	cg00009714	5.50112784122548e-06	SLAMF1_F24
264451	cg14759482	-3.65583508102997e-06	SLAMF1_F24
264452	cg08499392	1.19988140288832e-06	SLAMF1_F24
264453	cg04465190	2.89030471783502e-07	SLAMF1_F24
264454	cg06206989	2.998837642211e-07	SLAMF1_F24
264455	cg22262581	2.73172797091823e-07	SLAMF1_F24
264456	cg18811597	1.08559980923395e-07	SLAMF1_F24
264457	cg05499907	-1.04890161941246e-05	SLAMF1_F24
264458	cg01269575	2.27391085707877e-06	SLAMF1_F24
264459	cg26559940	7.72621953070263e-07	SLAMF1_F24
264460	ch.8.90495221F	5.02909894760769e-07	SLAMF1_F24
264461	cg02520212	5.7190806007497e-06	SLAMF1_F24
264462	cg12099727	-1.16098031934262e-07	SLAMF1_F24
264463	cg17712150	3.7468224982152e-07	SLAMF1_F24
264464	cg21775899	-2.83235515328653e-06	SLAMF1_F24
264465	cg03964233	-4.7195107960437e-06	SLAMF1_F24
264466	cg22437234	-3.43347900859036e-07	SLAMF1_F24
264467	cg23490246	5.266561031712e-07	SLAMF1_F24
264468	cg24710073	-1.55433550087137e-06	SLAMF1_F24
264469	cg21130718	-4.65984980352189e-06	SLAMF1_F24
264470	cg06425919	1.08964688196201e-05	SLAMF1_F24
264471	cg27248297	2.98661072831852e-06	SLAMF1_F24
264472	cg22304190	-8.45229360282723e-07	SLAMF1_F24
264473	cg12098401	-2.23279364501056e-07	SLAMF1_F24
264474	cg02344847	2.93742919461396e-06	SLAMF1_F24
264475	cg21383642	-1.31982456305069e-07	SLAMF1_F24
264476	cg00234736	-1.38622802353613e-06	SLAMF1_F24
264477	cg01758560	-1.68215967409616e-06	SLAMF1_F24
264478	cg08200543	2.17509313631666e-06	SLAMF1_F24
264479	cg13996731	-7.87217516453354e-07	SLAMF1_F24
264480	cg13418964	-2.57807030804906e-06	SLAMF1_F24
264481	cg21876283	3.29462467684171e-06	SLAMF1_F24
264482	cg14763035	7.789631529645e-07	SLAMF1_F24
264483	cg23271575	-2.24223420346734e-06	SLAMF1_F24
264484	cg06634886	-2.10150833707525e-07	SLAMF1_F24
264485	cg01329318	-3.43769464524102e-06	SLAMF1_F24
264486	cg17694766	1.86197164207343e-07	SLAMF1_F24
264487	cg08111857	-2.40821155542968e-06	SLAMF1_F24
264488	cg13384816	3.25638547278673e-06	SLAMF1_F24
264489	cg23849564	8.35828573429915e-08	SLAMF1_F24
264490	cg25558737	9.44282454507694e-07	SLAMF1_F24
264491	cg17357698	1.39841017198197e-07	SLAMF1_F24
264492	cg07880135	3.76480249659963e-07	SLAMF1_F24
264493	cg13974894	-7.90263560285844e-07	SLAMF1_F24
264494	cg02146296	2.39104136983159e-06	SLAMF1_F24
264495	cg15601681	4.14068468620252e-06	SLAMF1_F24
264496	cg18237330	-2.63400956033485e-06	SLAMF1_F24
264497	cg12867728	-1.07276842912447e-05	SLAMF1_F24
264498	cg25009999	-5.01064182807953e-07	SLAMF1_F24
264499	cg11555617	3.63836197580122e-06	SLAMF1_F24
264500	cg14634607	3.55072238062772e-06	SLAMF1_F24
264501	cg00665343	-1.02825348899711e-06	SLAMF1_F24
264502	cg17451945	1.35238758316575e-07	SLAMF1_F24
264503	cg21751146	-2.1883735085757e-07	SLAMF1_F24
264504	cg16258138	-7.4233210679404e-06	SLAMF1_F24
264505	cg13334269	2.63522175667926e-06	SLAMF1_F24
264506	cg17611614	1.88465700829858e-07	SLAMF1_F24
264507	cg12753934	1.09211538640141e-06	SLAMF1_F24
264508	cg01995145	-5.74441251065171e-06	SLAMF1_F24
264509	cg22031873	7.95493660160766e-07	SLAMF1_F24
264510	cg11428724	4.66285323069617e-07	SLAMF1_F24
264511	cg25932496	7.42484721388956e-06	SLAMF1_F24
264512	cg26926665	3.77379479071456e-06	SLAMF1_F24
264513	cg13996697	-1.1252649992757e-06	SLAMF1_F24
264514	cg03242773	-7.17134585703252e-07	SLAMF1_F24
264515	cg19410790	-1.2441831765457e-06	SLAMF1_F24
264516	cg08145519	-3.08948426478271e-06	SLAMF1_F24
264517	cg15866089	-6.96404559044045e-07	SLAMF1_F24
264518	cg13758054	-5.68092888566562e-06	SLAMF1_F24
264519	cg20689780	-1.02662043648497e-07	SLAMF1_F24
264520	cg21595175	-4.40102112816157e-09	SLAMF1_F24
264521	cg04002708	-1.00412243311077e-06	SLAMF1_F24
264522	cg17133869	3.20126366427409e-06	SLAMF1_F24
264523	cg22416596	2.04289045307555e-06	SLAMF1_F24
264524	cg05490642	1.17660394053976e-07	SLAMF1_F24
264525	cg05867975	3.6145293967369e-06	SLAMF1_F24
264526	cg19886179	3.80683799696621e-09	SLAMF1_F24
264527	cg13106148	-6.22813177781928e-06	SLAMF1_F24
264528	cg21239627	-6.7574287463187e-06	SLAMF1_F24
264529	cg09823277	-1.40420279074254e-07	SLAMF1_F24
264530	cg20593014	-4.58089421907185e-07	SLAMF1_F24
264531	cg23719393	-7.13844733369322e-08	SLAMF1_F24
264532	cg00399938	-1.98891389588735e-07	SLAMF1_F24
264533	cg12956567	-2.49247820346991e-07	SLAMF1_F24
264534	cg21222634	-1.63945389894462e-07	SLAMF1_F24
264535	cg15404785	6.31222571500749e-07	SLAMF1_F24
264536	cg18029119	1.52955765842079e-06	SLAMF1_F24
264537	cg04645676	3.96010245131822e-06	SLAMF1_F24
264538	cg11977142	1.42856275528152e-06	SLAMF1_F24
264539	cg16758462	-1.15087274700897e-06	SLAMF1_F24
264540	cg11715466	1.49667998880786e-05	SLAMF1_F24
264541	cg07337250	8.71996375058581e-07	SLAMF1_F24
264542	cg00851509	3.60744754705101e-06	SLAMF1_F24
264543	cg07216619	1.10258582288796e-05	SLAMF1_F24
264544	cg13806419	-2.13277098550833e-06	SLAMF1_F24
264545	cg11539695	3.17117997499602e-07	SLAMF1_F24
264546	cg24725185	2.96824801140512e-06	SLAMF1_F24
264547	cg18979916	2.78538712756426e-06	SLAMF1_F24
264548	cg08970649	-4.6275683018791e-07	SLAMF1_F24
264549	cg11968742	-2.41840691522097e-06	SLAMF1_F24
264550	cg24372485	-5.09875202343342e-07	SLAMF1_F24
264551	cg05096251	7.13791125355494e-07	SLAMF1_F24
264552	cg23684925	1.27463167135133e-06	SLAMF1_F24
264553	cg12605341	-8.66754528252759e-08	SLAMF1_F24
264554	cg26967596	-4.27787842534667e-06	SLAMF1_F24
264555	cg20534200	8.7515529112533e-07	SLAMF1_F24
264556	cg14080925	-2.37939263463051e-06	SLAMF1_F24
264557	cg19347325	3.04325989073822e-06	SLAMF1_F24
264558	cg07785261	-1.98141506397607e-06	SLAMF1_F24
264559	cg05603881	-2.20639238911165e-06	SLAMF1_F24
264560	cg23731124	6.98637699312066e-06	SLAMF1_F24
264561	cg23209255	6.87437786687109e-07	SLAMF1_F24
264562	cg01682682	-4.12904540073829e-06	SLAMF1_F24
264563	cg24954388	-5.83995239653242e-07	SLAMF1_F24
264564	cg27567880	-2.99469574501189e-06	SLAMF1_F24
264565	cg23091611	-2.35573342172301e-06	SLAMF1_F24
264566	cg23666804	-6.62174267935383e-08	SLAMF1_F24
264567	cg25424205	-3.42966013269764e-07	SLAMF1_F24
264568	cg07205203	-4.48810394119731e-06	SLAMF1_F24
264569	cg21638094	7.74971481572392e-07	SLAMF1_F24
264570	cg02131408	1.53387935968658e-06	SLAMF1_F24
264571	cg26203947	-1.25357033715215e-07	SLAMF1_F24
264572	cg22976313	4.20017754934029e-07	SLAMF1_F24
264573	cg05089527	-2.2861232154594e-06	SLAMF1_F24
264574	cg26977443	-2.43510300083604e-06	SLAMF1_F24
264575	cg03420245	1.67490625368411e-06	SLAMF1_F24
264576	cg14562983	-1.66213231197129e-06	SLAMF1_F24
264577	cg09465008	1.74966361546467e-06	SLAMF1_F24
264578	cg14371677	-6.93323055257918e-07	SLAMF1_F24
264579	cg07034660	-2.97983810331603e-07	SLAMF1_F24
264580	cg01324212	2.25822303468721e-06	SLAMF1_F24
264581	cg19351613	3.20024372824669e-09	SLAMF1_F24
264582	cg26735774	-5.84778858688825e-07	SLAMF1_F24
264583	cg06379027	4.17316875712077e-06	SLAMF1_F24
264584	cg26712743	-9.18115055096169e-06	SLAMF1_F24
264585	cg09636442	3.41844302712917e-07	SLAMF1_F24
264586	cg13322722	1.16337234792615e-06	SLAMF1_F24
264587	cg24889829	3.5929144999477e-06	SLAMF1_F24
264588	cg22834147	3.39220917891731e-06	SLAMF1_F24
264589	cg19954877	2.65452196172003e-06	SLAMF1_F24
264590	cg02582827	3.93476182440646e-07	SLAMF1_F24
264591	cg19375224	1.95182348461402e-07	SLAMF1_F24
264592	cg14328612	-3.93446935004718e-07	SLAMF1_F24
264593	cg26985922	3.45512608635857e-06	SLAMF1_F24
264594	cg23417011	-1.54168861927301e-06	SLAMF1_F24
264595	cg12071799	6.58915047912525e-07	SLAMF1_F24
264596	cg27347412	-1.72925014550013e-07	SLAMF1_F24
264597	cg06695812	-1.51191239773275e-07	SLAMF1_F24
264598	cg02811549	4.52668572743891e-07	SLAMF1_F24
264599	cg05553214	7.88550516285973e-06	SLAMF1_F24
264600	cg16622950	7.79365221594676e-08	SLAMF1_F24
264601	cg11070112	1.92344675296995e-06	SLAMF1_F24
264602	cg24181763	-4.27831407724921e-06	SLAMF1_F24
264603	cg01095395	2.22165118617989e-06	SLAMF1_F24
264604	cg11803077	-2.11683542328736e-07	SLAMF1_F24
264605	cg01428568	-2.67562513985357e-06	SLAMF1_F24
264606	cg10074506	1.68644386117195e-06	SLAMF1_F24
264607	cg27088770	-2.39104404479675e-07	SLAMF1_F24
264608	cg20753780	1.1028526319092e-06	SLAMF1_F24
264609	cg10706611	2.66111759353298e-07	SLAMF1_F24
264610	cg00608362	-2.31788522349323e-08	SLAMF1_F24
264611	cg03217360	5.74799670611134e-06	SLAMF1_F24
264612	cg15729230	-9.87074706902861e-06	SLAMF1_F24
264613	cg11097433	7.82588950632807e-07	SLAMF1_F24
264614	cg05460370	-5.32118493261494e-08	SLAMF1_F24
264615	cg25858132	1.10383908453429e-05	SLAMF1_F24
264616	cg03400796	9.08156575012511e-07	SLAMF1_F24
264617	cg10800865	-1.07831465198355e-06	SLAMF1_F24
264618	cg11845227	1.2474499913429e-06	SLAMF1_F24
264619	cg03718042	-4.95690044791743e-06	SLAMF1_F24
264620	cg06888566	-1.01510615925787e-05	SLAMF1_F24
264621	cg06723904	8.76019825015078e-06	SLAMF1_F24
264622	cg05453885	1.76494745411599e-06	SLAMF1_F24
264623	cg25999867	-9.89539610169179e-07	SLAMF1_F24
264624	cg04518912	1.85858559404366e-07	SLAMF1_F24
264625	cg08512188	-1.19170774912742e-06	SLAMF1_F24
264626	cg16825428	-2.44368522891065e-07	SLAMF1_F24
264627	cg11788586	-1.44540871614963e-06	SLAMF1_F24
264628	cg09041015	-6.57906418159347e-06	SLAMF1_F24
264629	cg20961387	-1.86614163689425e-06	SLAMF1_F24
264630	cg14758812	-1.02457927632258e-05	SLAMF1_F24
264631	cg24278218	-1.8438708166834e-07	SLAMF1_F24
264632	cg10203034	-3.16630772291967e-06	SLAMF1_F24
264633	cg05560932	3.62176055587582e-06	SLAMF1_F24
264634	cg08634412	-5.69510079571696e-07	SLAMF1_F24
264635	cg11239316	-1.14030173070659e-07	SLAMF1_F24
264636	cg27410136	-6.74150102002964e-07	SLAMF1_F24
264637	cg16809293	-2.59202439048823e-06	SLAMF1_F24
264638	cg27175475	-1.38344021420035e-07	SLAMF1_F24
264639	cg23263937	2.03781693408545e-06	SLAMF1_F24
264640	cg13701109	5.82735588644562e-06	SLAMF1_F24
264641	cg19863100	4.44712707383365e-06	SLAMF1_F24
264642	cg00600844	1.93574553070523e-07	SLAMF1_F24
264643	cg15782300	-1.01324259767513e-06	SLAMF1_F24
264644	cg12191970	-6.35735442183523e-07	SLAMF1_F24
264645	cg14814728	2.31364877881083e-06	SLAMF1_F24
264646	cg27416647	-3.9389485515826e-06	SLAMF1_F24
264647	cg24148074	-1.89483775460008e-07	SLAMF1_F24
264648	cg08715877	-7.76102474037354e-07	SLAMF1_F24
264649	cg06520290	-1.53469023852696e-06	SLAMF1_F24
264650	cg10832417	9.06643881741232e-07	SLAMF1_F24
264651	cg26561085	1.68923947862654e-06	SLAMF1_F24
264652	cg25728350	-5.1619522099339e-07	SLAMF1_F24
264653	cg09352285	1.27758807494867e-06	SLAMF1_F24
264654	cg08351781	-1.00111079407882e-06	SLAMF1_F24
264655	cg15562022	4.037492717565e-06	SLAMF1_F24
264656	cg25593726	-2.76640114226908e-07	SLAMF1_F24
264657	cg18204647	-1.86412664836216e-06	SLAMF1_F24
264658	cg00053373	2.08233795853735e-06	SLAMF1_F24
264659	cg27435660	1.53582813505377e-06	SLAMF1_F24
264660	cg17328665	-1.13258603559763e-05	SLAMF1_F24
264661	cg08842388	3.16897221036887e-06	SLAMF1_F24
264662	cg23702945	1.47179662357761e-06	SLAMF1_F24
264663	cg20384284	9.46479348967908e-08	SLAMF1_F24
264664	cg16359050	3.97032110764192e-07	SLAMF1_F24
264665	cg16873863	1.04486390077025e-06	SLAMF1_F24
264666	cg25011596	4.55164886280253e-07	SLAMF1_F24
264667	cg00597876	4.90467533480883e-06	SLAMF1_F24
264668	cg19761272	-1.63212916663398e-07	SLAMF1_F24
264669	cg18689998	-7.82965356321616e-06	SLAMF1_F24
264670	cg16021157	-6.4488110166147e-06	SLAMF1_F24
264671	cg13355574	9.25801133868725e-07	SLAMF1_F24
264672	cg07310538	-1.45074988715689e-06	SLAMF1_F24
264673	cg23894325	-1.25409444968932e-06	SLAMF1_F24
264674	cg00594099	-3.87383233762885e-06	SLAMF1_F24
264675	cg22518433	3.28780137775316e-06	SLAMF1_F24
264676	cg06990782	9.47067071000356e-07	SLAMF1_F24
264677	cg16172629	7.25012446975179e-07	SLAMF1_F24
264678	cg22136721	1.53394211960475e-06	SLAMF1_F24
264679	cg05270535	-2.37143544391853e-06	SLAMF1_F24
264680	cg14757545	6.27542885008256e-07	SLAMF1_F24
264681	cg12936304	2.97038042372858e-06	SLAMF1_F24
264682	cg08037327	6.95226102357124e-06	SLAMF1_F24
264683	cg10120311	-2.08179329901058e-06	SLAMF1_F24
264684	cg05940002	-9.57202776439809e-07	SLAMF1_F24
264685	cg26298950	4.43583900592878e-06	SLAMF1_F24
264686	cg22018051	-3.13503908212162e-06	SLAMF1_F24
264687	cg14682277	5.95994100813145e-08	SLAMF1_F24
264688	cg07514056	1.55682310276094e-06	SLAMF1_F24
264689	cg26131883	-6.12346810085159e-07	SLAMF1_F24
264690	cg24583766	-1.67180677595337e-06	SLAMF1_F24
264691	cg06014057	6.15726712919451e-06	SLAMF1_F24
264692	cg01981601	-5.99870252365954e-07	SLAMF1_F24
264693	cg09355814	-1.06631426157579e-07	SLAMF1_F24
264694	cg02672254	-1.94120429021581e-07	SLAMF1_F24
264695	cg20813776	-2.828463509337e-06	SLAMF1_F24
264696	cg25471724	-9.4466223056814e-07	SLAMF1_F24
264697	cg09225324	2.55679798036e-06	SLAMF1_F24
264698	cg26095694	7.28828319924729e-08	SLAMF1_F24
264699	cg25185351	-3.2515328139141e-07	SLAMF1_F24
264700	cg10577257	-7.53088726947338e-06	SLAMF1_F24
264701	cg10251936	2.50119275029405e-07	SLAMF1_F24
264702	cg07423146	1.08693349320171e-06	SLAMF1_F24
264703	cg06390606	1.80222967797659e-06	SLAMF1_F24
264704	cg18975662	-5.13712360177502e-06	SLAMF1_F24
264705	cg24076588	3.2199622683798e-06	SLAMF1_F24
264706	cg06342541	6.62779935479835e-06	SLAMF1_F24
264707	cg16815379	-1.06623408738335e-07	SLAMF1_F24
264708	cg01235215	1.3290413307684e-06	SLAMF1_F24
264709	cg25958965	3.406268515771e-06	SLAMF1_F24
264710	cg18663341	-4.38910855971596e-06	SLAMF1_F24
264711	cg13689156	-3.02992061828362e-07	SLAMF1_F24
264712	cg17216258	-7.02338218016419e-07	SLAMF1_F24
264713	cg04108181	1.96850399774053e-06	SLAMF1_F24
264714	cg16539848	1.12116126952534e-05	SLAMF1_F24
264715	cg14960592	-4.27895279034138e-07	SLAMF1_F24
264716	cg01641286	3.11938810082063e-07	SLAMF1_F24
264717	cg08240778	-4.11067477789026e-07	SLAMF1_F24
264718	cg00646683	-3.86174963595742e-06	SLAMF1_F24
264719	cg04516096	-9.58159563276793e-07	SLAMF1_F24
264720	cg04488271	-2.84456411819137e-06	SLAMF1_F24
264721	cg12816876	-4.37885135332488e-06	SLAMF1_F24
264722	cg18299793	-3.59378947393863e-06	SLAMF1_F24
264723	cg27568631	2.54792436645296e-07	SLAMF1_F24
264724	cg13132488	1.04659784679723e-06	SLAMF1_F24
264725	cg01664929	-2.91228181727222e-06	SLAMF1_F24
264726	cg09772858	-1.07232764371303e-06	SLAMF1_F24
264727	cg25891212	-3.82268824211522e-07	SLAMF1_F24
264728	cg24730676	-4.86458507297449e-09	SLAMF1_F24
264729	cg26791778	-2.04346339266748e-06	SLAMF1_F24
264730	cg06548842	3.86737961744032e-06	SLAMF1_F24
264731	cg19952651	3.20011033467796e-06	SLAMF1_F24
264732	cg16935709	6.22842823918653e-08	SLAMF1_F24
264733	cg22211507	4.2051390766862e-08	SLAMF1_F24
264734	cg18923188	-1.11125802515794e-06	SLAMF1_F24
264735	cg04638150	-1.70107359066433e-07	SLAMF1_F24
264736	cg02387879	-1.33884004162599e-06	SLAMF1_F24
264737	cg22167789	1.07432848814968e-06	SLAMF1_F24
264738	cg24301112	2.63476230413537e-06	SLAMF1_F24
264739	cg14114908	2.53432620653793e-06	SLAMF1_F24
264740	cg18766483	1.4443342835408e-06	SLAMF1_F24
264741	cg16775856	-9.0940264488195e-07	SLAMF1_F24
264742	cg08805054	2.10636621690972e-06	SLAMF1_F24
264743	cg13874459	-1.59170100362117e-06	SLAMF1_F24
264744	cg08109815	3.48185454099428e-06	SLAMF1_F24
264745	cg20943121	-2.17693284772471e-06	SLAMF1_F24
264746	cg13076784	1.81070814678734e-06	SLAMF1_F24
264747	cg08938906	2.69037320192618e-06	SLAMF1_F24
264748	cg06062084	-3.11105375445516e-06	SLAMF1_F24
264749	cg24047759	1.47846472086016e-06	SLAMF1_F24
264750	cg07651189	1.00434835013598e-05	SLAMF1_F24
264751	cg21683678	-3.12735456026335e-07	SLAMF1_F24
264752	cg13789353	3.29341239891113e-06	SLAMF1_F24
264753	cg27581159	3.21863358939401e-07	SLAMF1_F24
264754	cg06978355	2.78813738316094e-06	SLAMF1_F24
264755	cg17716241	2.74418151456959e-06	SLAMF1_F24
264756	cg21665861	1.31262507788954e-06	SLAMF1_F24
264757	cg21027791	2.56613850480471e-06	SLAMF1_F24
264758	cg03766453	1.81414398706424e-06	SLAMF1_F24
264759	cg24710104	1.13684504838404e-06	SLAMF1_F24
264760	cg26945780	-4.52727462741312e-06	SLAMF1_F24
264761	cg14617810	-8.07970375892899e-08	SLAMF1_F24
264762	cg07552087	-3.20704120583166e-06	SLAMF1_F24
264763	cg07630649	-1.99323021741792e-09	SLAMF1_F24
264764	cg11657385	1.42897935916139e-05	SLAMF1_F24
264765	cg11997806	7.40430323911772e-07	SLAMF1_F24
264766	cg21679675	1.31235477446433e-06	SLAMF1_F24
264767	cg06118056	6.03638551276505e-06	SLAMF1_F24
264768	cg03727240	1.66773315153461e-06	SLAMF1_F24
264769	cg10613815	-4.36814187273844e-07	SLAMF1_F24
264770	cg06685287	-1.36548983557878e-06	SLAMF1_F24
264771	cg24701985	-1.42244728839266e-07	SLAMF1_F24
264772	cg07577824	-5.76129581025588e-06	SLAMF1_F24
264773	cg23591853	-2.3180502621987e-06	SLAMF1_F24
264774	cg11138204	7.45831571306693e-07	SLAMF1_F24
264775	cg05097593	-1.28027561484735e-06	SLAMF1_F24
264776	cg12514084	3.01699082582001e-06	SLAMF1_F24
264777	cg08831594	3.30468170764319e-06	SLAMF1_F24
264778	cg00881344	5.37488670702271e-06	SLAMF1_F24
264779	cg11643889	-1.12049289652522e-06	SLAMF1_F24
264780	cg23513690	-4.14012606879724e-07	SLAMF1_F24
264781	cg12643378	-1.32722229957423e-06	SLAMF1_F24
264782	cg08577309	-1.53904926617595e-06	SLAMF1_F24
264783	cg15933560	-7.73267594087387e-07	SLAMF1_F24
264784	cg23158892	2.70764242673939e-06	SLAMF1_F24
264785	cg02205391	2.12761052732821e-06	SLAMF1_F24
264786	cg21282193	6.39253072122244e-07	SLAMF1_F24
264787	cg22330534	-6.89112870091655e-06	SLAMF1_F24
264788	cg14832317	2.8307026418226e-06	SLAMF1_F24
264789	cg23290204	-1.33847956004456e-06	SLAMF1_F24
264790	cg18112005	-4.76743233265042e-08	SLAMF1_F24
264791	cg14882797	-1.06026541780193e-06	SLAMF1_F24
264792	cg12206353	1.88551947347733e-05	SLAMF1_F24
264793	cg08663466	-4.24402638593729e-07	SLAMF1_F24
264794	cg21799469	-4.96678707043749e-07	SLAMF1_F24
264795	cg00201819	-7.81721772066049e-07	SLAMF1_F24
264796	cg00462004	-1.97676548955188e-07	SLAMF1_F24
264797	cg12442803	6.21657466903385e-06	SLAMF1_F24
264798	cg06280104	1.9020881752018e-06	SLAMF1_F24
264799	cg26431595	-8.79772850121162e-08	SLAMF1_F24
264800	cg10787335	7.7247048901648e-06	SLAMF1_F24
264801	cg24507266	5.01413285236363e-06	SLAMF1_F24
264802	cg26410778	1.52902948976559e-06	SLAMF1_F24
264803	cg07039362	-3.05055468577488e-06	SLAMF1_F24
264804	cg14870062	-1.08250518869958e-07	SLAMF1_F24
264805	cg18939478	1.22009757304141e-06	SLAMF1_F24
264806	cg27444448	1.09698836781703e-05	SLAMF1_F24
264807	cg19985489	-5.25720969662965e-06	SLAMF1_F24
264808	cg03819689	-1.70200245006855e-06	SLAMF1_F24
264809	cg10241456	1.91450645431369e-06	SLAMF1_F24
264810	cg23751729	-1.01367688824133e-06	SLAMF1_F24
264811	cg14520689	5.95208584770394e-08	SLAMF1_F24
264812	cg14941803	2.13325269471044e-06	SLAMF1_F24
264813	cg12967914	-2.68789100154294e-07	SLAMF1_F24
264814	cg04016160	-5.25123521272707e-08	SLAMF1_F24
264815	cg11143987	4.6064747554007e-06	SLAMF1_F24
264816	cg25395022	5.68810568493912e-06	SLAMF1_F24
264817	cg07509167	-2.95845876693355e-06	SLAMF1_F24
264818	cg08811516	-1.06966539972037e-06	SLAMF1_F24
264819	cg13243185	-7.2782061075067e-07	SLAMF1_F24
264820	cg13295950	3.44878497768022e-06	SLAMF1_F24
264821	cg03724964	3.19489741796352e-06	SLAMF1_F24
264822	cg19557860	-3.13890548722581e-06	SLAMF1_F24
264823	cg10256052	3.51253518366619e-09	SLAMF1_F24
264824	cg02975049	-1.78017080881268e-07	SLAMF1_F24
264825	cg05342945	1.17699921489845e-06	SLAMF1_F24
264826	cg08065020	4.49167409704029e-06	SLAMF1_F24
264827	cg18374287	1.20535256591453e-07	SLAMF1_F24
264828	cg09029959	-2.99872168111179e-07	SLAMF1_F24
264829	cg20019560	1.57711835624388e-06	SLAMF1_F24
264830	cg17084373	9.20942998331637e-07	SLAMF1_F24
264831	cg09436495	-1.65149432372948e-06	SLAMF1_F24
264832	cg09669874	-3.91749155886393e-06	SLAMF1_F24
264833	cg15991553	-3.11817573775063e-06	SLAMF1_F24
264834	cg13104395	1.80722710467671e-07	SLAMF1_F24
264835	cg05902656	-3.29710639925387e-06	SLAMF1_F24
264836	cg09210336	2.56036643028741e-06	SLAMF1_F24
264837	cg25369027	3.54047607460141e-07	SLAMF1_F24
264838	cg19477236	8.104995458304e-08	SLAMF1_F24
264839	cg22525377	-1.9729630943611e-06	SLAMF1_F24
264840	cg00849380	-9.49034223353805e-06	SLAMF1_F24
264841	cg06297350	2.3818983987969e-06	SLAMF1_F24
264842	cg07685736	-1.13574328661885e-06	SLAMF1_F24
264843	cg09656511	-8.7049971603318e-07	SLAMF1_F24
264844	cg04850714	1.58896454087897e-05	SLAMF1_F24
264845	cg12949431	-8.7169039461159e-07	SLAMF1_F24
264846	cg13032052	1.73651253576628e-06	SLAMF1_F24
264847	cg18154875	-1.01287208872262e-06	SLAMF1_F24
264848	cg11890453	2.31801893153811e-06	SLAMF1_F24
264849	cg16555896	1.93536948790829e-06	SLAMF1_F24
264850	cg05765510	6.30708693108777e-06	SLAMF1_F24
264851	cg01118143	8.29403832005357e-07	SLAMF1_F24
264852	cg02016094	9.48575930015107e-07	SLAMF1_F24
264853	cg21128517	-1.53579741215307e-07	SLAMF1_F24
264854	cg19339407	4.12183249266422e-06	SLAMF1_F24
264855	cg17095098	-5.70789098302175e-07	SLAMF1_F24
264856	cg01148315	-2.52569454229728e-06	SLAMF1_F24
264857	cg12525187	-5.17389366662837e-07	SLAMF1_F24
264858	cg05049825	7.73009637862816e-07	SLAMF1_F24
264859	cg05045764	9.42479910058615e-07	SLAMF1_F24
264860	cg02390447	-5.07252186108254e-06	SLAMF1_F24
264861	cg13922442	2.39353908657657e-06	SLAMF1_F24
264862	cg20422099	-1.66383012323611e-06	SLAMF1_F24
264863	cg26145511	2.49990074021599e-06	SLAMF1_F24
264864	cg12151514	5.61363497917431e-06	SLAMF1_F24
264865	cg03117304	3.67021406717882e-06	SLAMF1_F24
264866	cg06840389	5.28848064637239e-06	SLAMF1_F24
264867	cg19554281	2.27946433256781e-07	SLAMF1_F24
264868	cg11145055	-1.77291185778333e-07	SLAMF1_F24
264869	cg10770335	1.01377294213722e-06	SLAMF1_F24
264870	cg04980281	-4.42166941791742e-06	SLAMF1_F24
264871	cg05668720	5.87249793187936e-07	SLAMF1_F24
264872	cg22304413	-7.50334423270451e-07	SLAMF1_F24
264873	cg16088427	2.01837824514272e-06	SLAMF1_F24
264874	cg02549964	2.02082260950843e-06	SLAMF1_F24
264875	cg16703413	2.12133110170138e-06	SLAMF1_F24
264876	cg05089090	4.08330921550927e-07	SLAMF1_F24
264877	cg05305078	-2.50069108631471e-07	SLAMF1_F24
264878	cg12708034	-2.20788934943309e-06	SLAMF1_F24
264879	cg26624732	-6.87495451972097e-07	SLAMF1_F24
264880	cg15066337	3.29053824225697e-06	SLAMF1_F24
264881	cg03627333	6.30499911313316e-07	SLAMF1_F24
264882	cg17046044	-3.54205796620639e-07	SLAMF1_F24
264883	cg05662892	4.2055871404892e-07	SLAMF1_F24
264884	cg02452692	1.94062607822645e-06	SLAMF1_F24
264885	cg13652609	-1.46616777353535e-06	SLAMF1_F24
264886	cg02576228	2.78824924757756e-06	SLAMF1_F24
264887	cg21822829	-6.55902970616332e-06	SLAMF1_F24
264888	cg18564849	-4.74026219296653e-07	SLAMF1_F24
264889	cg12494420	-1.52796768537244e-08	SLAMF1_F24
264890	cg26792365	-4.01924004006028e-06	SLAMF1_F24
264891	cg13398842	6.83535038896158e-07	SLAMF1_F24
264892	cg23594979	3.49254859444943e-07	SLAMF1_F24
264893	cg23002595	-2.80493872425752e-07	SLAMF1_F24
264894	cg06139546	-1.42380337620158e-06	SLAMF1_F24
264895	cg11591476	2.06430972860006e-06	SLAMF1_F24
264896	cg27595775	4.22941924350577e-07	SLAMF1_F24
264897	cg01534766	2.59658171275281e-06	SLAMF1_F24
264898	cg25493321	4.13209029148852e-06	SLAMF1_F24
264899	cg16494108	-3.02811147978665e-06	SLAMF1_F24
264900	cg06774445	-6.0007176015181e-07	SLAMF1_F24
264901	cg21451378	4.96657905874221e-07	SLAMF1_F24
264902	cg03403622	-1.90550880160105e-06	SLAMF1_F24
264903	cg18453621	-1.97557950442421e-07	SLAMF1_F24
264904	cg08177681	-5.16542731229143e-07	SLAMF1_F24
264905	cg16450330	-1.06400538650636e-07	SLAMF1_F24
264906	cg07913403	-2.26466814678427e-07	SLAMF1_F24
264907	cg15059991	-3.26659444300958e-06	SLAMF1_F24
264908	cg22748944	-1.02527602779088e-06	SLAMF1_F24
264909	cg02210115	-1.70621097476731e-06	SLAMF1_F24
264910	cg05713693	6.0968987614235e-07	SLAMF1_F24
264911	cg04760602	-2.1274734866039e-07	SLAMF1_F24
264912	cg24924210	-4.53402418430425e-07	SLAMF1_F24
264913	cg03431447	3.85545160108868e-06	SLAMF1_F24
264914	cg00399008	3.11424554648079e-06	SLAMF1_F24
264915	cg26828012	-2.6040354629742e-06	SLAMF1_F24
264916	cg25880309	3.20946460640471e-06	SLAMF1_F24
264917	cg17630294	-6.99490571132472e-07	SLAMF1_F24
264918	cg17118695	3.16580292220948e-06	SLAMF1_F24
264919	cg06765686	6.2940763409909e-07	SLAMF1_F24
264920	cg11082847	6.4262557749844e-07	SLAMF1_F24
264921	cg09904986	-1.28065859013611e-06	SLAMF1_F24
264922	cg14269514	4.68412436458398e-07	SLAMF1_F24
264923	cg00412425	1.21006184185692e-06	SLAMF1_F24
264924	cg00890208	7.58010640422745e-06	SLAMF1_F24
264925	cg06296959	9.97126564665786e-08	SLAMF1_F24
264926	cg23766724	8.25278896629846e-06	SLAMF1_F24
264927	cg10947826	1.39510986004034e-06	SLAMF1_F24
264928	cg14081251	-1.1802587893489e-06	SLAMF1_F24
264929	cg21699330	9.38703198640264e-07	SLAMF1_F24
264930	cg19690404	-5.3615018774315e-06	SLAMF1_F24
264931	cg08515817	-2.8538312250344e-06	SLAMF1_F24
264932	cg01852765	3.33890972156268e-06	SLAMF1_F24
264933	cg00846021	1.11796831608429e-07	SLAMF1_F24
264934	cg05845376	1.41162416254259e-06	SLAMF1_F24
264935	cg26258950	2.96594613036155e-07	SLAMF1_F24
264936	cg12192716	-3.02889412271087e-07	SLAMF1_F24
264937	cg19862344	-1.60282237475174e-07	SLAMF1_F24
264938	cg00219947	3.9668860501823e-06	SLAMF1_F24
264939	cg15613673	9.16248949763403e-07	SLAMF1_F24
264940	cg19993316	-2.19779903017135e-06	SLAMF1_F24
264941	cg14137833	-2.80830994229049e-06	SLAMF1_F24
264942	cg27385053	1.17647874373732e-06	SLAMF1_F24
264943	cg22449854	2.34685777438783e-07	SLAMF1_F24
264944	cg14326460	-1.2505032530558e-08	SLAMF1_F24
264945	cg03647929	5.33668185957531e-07	SLAMF1_F24
264946	cg12678686	-8.8733292798343e-06	SLAMF1_F24
264947	cg21100768	1.1724162610042e-06	SLAMF1_F24
264948	cg12590655	3.75418789299276e-06	SLAMF1_F24
264949	cg21292505	-4.21413412624723e-07	SLAMF1_F24
264950	cg22402467	2.66338784723823e-06	SLAMF1_F24
264951	cg23356876	2.33184666907437e-06	SLAMF1_F24
264952	cg08436756	-1.30740161012895e-06	SLAMF1_F24
264953	cg12820223	-1.02572826889577e-05	SLAMF1_F24
264954	cg06718476	-6.99889785379635e-08	SLAMF1_F24
264955	cg14193765	-2.42110735945328e-07	SLAMF1_F24
264956	cg25128696	7.20165185227276e-07	SLAMF1_F24
264957	cg07356803	-2.08249665563117e-06	SLAMF1_F24
264958	cg17932662	-2.38980952039287e-06	SLAMF1_F24
264959	cg03376029	-2.65094647828394e-06	SLAMF1_F24
264960	cg00285314	-1.54140306213158e-07	SLAMF1_F24
264961	cg26067611	1.01612708742404e-06	SLAMF1_F24
264962	cg20970086	2.95069866940338e-06	SLAMF1_F24
264963	cg20391833	5.79383231164809e-06	SLAMF1_F24
264964	cg18553976	-3.71313141975015e-07	SLAMF1_F24
264965	cg01298010	-3.12836593195758e-07	SLAMF1_F24
264966	cg08548060	1.68508480416584e-06	SLAMF1_F24
264967	cg10251094	-3.57409677737178e-06	SLAMF1_F24
264968	cg04672034	-3.32648328619385e-07	SLAMF1_F24
264969	cg26040708	3.27682237332956e-06	SLAMF1_F24
264970	cg14304364	-4.59972250041052e-07	SLAMF1_F24
264971	cg26272893	-8.3604120351173e-08	SLAMF1_F24
264972	cg14832223	1.94929817763975e-06	SLAMF1_F24
264973	cg11814312	1.79549969258736e-06	SLAMF1_F24
264974	cg03907521	6.16407946252762e-06	SLAMF1_F24
264975	cg08756018	-8.94264496376734e-06	SLAMF1_F24
264976	cg22207963	-3.42012040433632e-06	SLAMF1_F24
264977	cg22276571	-1.90770271677082e-06	SLAMF1_F24
264978	cg07030261	1.96631585649982e-06	SLAMF1_F24
264979	cg16344081	-4.38327834127407e-06	SLAMF1_F24
264980	cg10553672	-2.44349973567209e-08	SLAMF1_F24
264981	cg18482367	4.7346220618621e-06	SLAMF1_F24
264982	cg21570468	2.35553123657349e-07	SLAMF1_F24
264983	cg03325206	-3.76668592113195e-07	SLAMF1_F24
264984	cg02531479	3.69560645888857e-06	SLAMF1_F24
264985	cg17066403	4.24876614988227e-06	SLAMF1_F24
264986	cg04484234	9.81104447099646e-07	SLAMF1_F24
264987	cg24564651	-5.94028727622254e-07	SLAMF1_F24
264988	cg04121938	-1.50793414333279e-06	SLAMF1_F24
264989	cg15438065	-1.97972607555044e-09	SLAMF1_F24
264990	cg13761818	7.82886640269445e-07	SLAMF1_F24
264991	cg17038326	3.00469597788019e-06	SLAMF1_F24
264992	cg18106933	4.48041797628683e-06	SLAMF1_F24
264993	cg16579431	7.49354937733684e-07	SLAMF1_F24
264994	cg09836792	-1.39864218539218e-08	SLAMF1_F24
264995	cg25461389	4.845059813806e-06	SLAMF1_F24
264996	cg05978527	5.2337508897015e-06	SLAMF1_F24
264997	cg10600983	2.89375293782732e-06	SLAMF1_F24
264998	cg00729324	-2.58670297079536e-06	SLAMF1_F24
264999	cg06723421	-3.21381594671931e-06	SLAMF1_F24
265000	cg24776019	4.0758166557011e-06	SLAMF1_F24
265001	cg24968576	-5.36672607748392e-08	SLAMF1_F24
265002	cg11921473	-2.49215678953615e-07	SLAMF1_F24
265003	cg07204165	6.49859185729268e-07	SLAMF1_F24
265004	cg11350053	1.05420552677989e-06	SLAMF1_F24
265005	cg03766174	-2.4543404449555e-07	SLAMF1_F24
265006	cg07148370	1.74933895995242e-06	SLAMF1_F24
265007	cg20683207	-1.02098127762239e-06	SLAMF1_F24
265008	cg03356335	-6.71832738758931e-07	SLAMF1_F24
265009	cg27142604	5.4725577167436e-06	SLAMF1_F24
265010	cg05456561	-7.86815665211263e-06	SLAMF1_F24
265011	cg03885975	-3.28620848603238e-06	SLAMF1_F24
265012	cg00448770	3.50446289408701e-06	SLAMF1_F24
265013	cg14986357	3.59557873740488e-07	SLAMF1_F24
265014	cg19393233	-1.23472250192611e-06	SLAMF1_F24
265015	cg07457807	2.9788339802093e-06	SLAMF1_F24
265016	cg25162923	-1.97427312144672e-06	SLAMF1_F24
265017	cg14562523	1.79716630606598e-06	SLAMF1_F24
265018	cg00630249	-2.18972515210886e-07	SLAMF1_F24
265019	cg03120555	3.61769337984041e-06	SLAMF1_F24
265020	cg19600494	-4.59217387571915e-07	SLAMF1_F24
265021	cg00583221	-3.91397429553528e-08	SLAMF1_F24
265022	cg24045212	6.7139526114653e-06	SLAMF1_F24
265023	cg03748503	-1.29700668049038e-07	SLAMF1_F24
265024	cg26246078	2.73993215207013e-07	SLAMF1_F24
265025	cg26893137	-1.60637392616144e-07	SLAMF1_F24
265026	cg25516803	4.28774393776435e-06	SLAMF1_F24
265027	cg17280723	8.32141176304477e-06	SLAMF1_F24
265028	cg25941209	6.57798238209882e-07	SLAMF1_F24
265029	cg23914878	-2.42193211911785e-07	SLAMF1_F24
265030	cg10441227	1.0546816675404e-06	SLAMF1_F24
265031	cg00824566	2.6334182025262e-06	SLAMF1_F24
265032	cg11977778	-3.76055263819697e-06	SLAMF1_F24
265033	cg17780624	1.05305250789442e-06	SLAMF1_F24
265034	cg00829400	2.29051407306171e-06	SLAMF1_F24
265035	cg19735627	-1.80364647854294e-07	SLAMF1_F24
265036	cg01565996	-2.33368243725567e-07	SLAMF1_F24
265037	cg17026854	-8.29747727796689e-07	SLAMF1_F24
265038	cg19356322	-1.16802479504903e-06	SLAMF1_F24
265039	cg07060261	-2.11009227238284e-06	SLAMF1_F24
265040	cg19598567	4.61205402360914e-07	SLAMF1_F24
265041	cg15199748	2.85018766732388e-06	SLAMF1_F24
265042	cg13597809	-2.93405425492723e-06	SLAMF1_F24
265043	cg15364276	-2.70072984025317e-07	SLAMF1_F24
265044	cg11542402	-1.0649603264445e-06	SLAMF1_F24
265045	cg20080761	8.137457500123e-07	SLAMF1_F24
265046	cg17809284	6.72860266050177e-07	SLAMF1_F24
265047	cg16897361	3.6288647483717e-06	SLAMF1_F24
265048	cg26179441	-9.29302497712934e-08	SLAMF1_F24
265049	cg02289752	2.9821472491228e-06	SLAMF1_F24
265050	cg20456630	-2.31315748354913e-06	SLAMF1_F24
265051	cg18152712	-4.28358369629756e-07	SLAMF1_F24
265052	cg05244766	-7.06507152147026e-07	SLAMF1_F24
265053	cg20151047	-1.24603226200365e-05	SLAMF1_F24
265054	cg21423724	-5.6325774837549e-07	SLAMF1_F24
265055	cg23023255	8.35419185750952e-07	SLAMF1_F24
265056	cg12912737	4.72183706918279e-07	SLAMF1_F24
265057	cg26072099	1.41812392139431e-07	SLAMF1_F24
265058	cg00303429	-3.60701426294542e-07	SLAMF1_F24
265059	cg27138901	4.64371390101213e-06	SLAMF1_F24
265060	cg20285723	9.24644730522598e-07	SLAMF1_F24
265061	cg10848016	5.03016972467978e-07	SLAMF1_F24
265062	cg18373318	3.63402010619994e-06	SLAMF1_F24
265063	cg21908259	-2.38589877814507e-06	SLAMF1_F24
265064	cg18315160	-3.59522085238893e-07	SLAMF1_F24
265065	cg06937051	-1.33578095691935e-06	SLAMF1_F24
265066	cg17207772	4.89946362240012e-06	SLAMF1_F24
265067	cg15804988	-1.81751550559244e-06	SLAMF1_F24
265068	cg06134910	-1.81587348157943e-05	SLAMF1_F24
265069	cg18660468	-2.78910482751641e-06	SLAMF1_F24
265070	cg14833626	-8.59846100431362e-09	SLAMF1_F24
265071	cg26691472	2.28131647157834e-07	SLAMF1_F24
265072	cg18761221	-2.38369959094086e-08	SLAMF1_F24
265073	cg13594174	9.96842742469782e-07	SLAMF1_F24
265074	cg13617759	1.60315806428047e-06	SLAMF1_F24
265075	cg04508649	1.05605328509245e-06	SLAMF1_F24
265076	cg07671524	2.83692090105236e-06	SLAMF1_F24
265077	cg21239378	-2.91703827732513e-07	SLAMF1_F24
265078	cg14738236	1.27707790955642e-06	SLAMF1_F24
265079	cg20458811	4.76789019327645e-07	SLAMF1_F24
265080	cg04106190	1.75368105399936e-06	SLAMF1_F24
265081	cg03305963	1.27889424321816e-06	SLAMF1_F24
265082	cg10217975	-4.24103617167534e-08	SLAMF1_F24
265083	cg14309111	-2.10650334535012e-06	SLAMF1_F24
265084	cg21547283	2.41773048946819e-06	SLAMF1_F24
265085	cg07500727	-5.61362146584873e-07	SLAMF1_F24
265086	cg20197525	-3.15270605442254e-06	SLAMF1_F24
265087	cg16398628	-1.39717196315667e-06	SLAMF1_F24
265088	cg27063449	-8.67570553508769e-07	SLAMF1_F24
265089	cg21309379	-1.09032846522675e-06	SLAMF1_F24
265090	cg19762797	9.72386261156507e-07	SLAMF1_F24
265091	cg11207839	2.47444259990247e-08	SLAMF1_F24
265092	cg00851732	-1.35922003313682e-05	SLAMF1_F24
265093	cg24171294	1.53209023027159e-06	SLAMF1_F24
265094	cg16756620	-1.92669236347966e-07	SLAMF1_F24
265095	cg09335354	3.71945154319964e-06	SLAMF1_F24
265096	cg11700245	-2.80761899229582e-07	SLAMF1_F24
265097	cg08112356	3.18602873846212e-06	SLAMF1_F24
265098	cg07617198	-1.60619044125299e-06	SLAMF1_F24
265099	cg24074884	-1.5816052900674e-08	SLAMF1_F24
265100	cg24839868	7.65136894854756e-06	SLAMF1_F24
265101	cg09362918	1.2007662970031e-06	SLAMF1_F24
265102	cg05567911	-4.13811565597765e-07	SLAMF1_F24
265103	cg26663742	1.15163028344022e-07	SLAMF1_F24
265104	cg27171100	-4.02546810880146e-06	SLAMF1_F24
265105	cg15082843	8.89708095348031e-06	SLAMF1_F24
265106	cg00686880	1.12134309801099e-06	SLAMF1_F24
265107	cg16585554	-4.17178625740122e-06	SLAMF1_F24
265108	cg13791713	1.05905907451268e-06	SLAMF1_F24
265109	cg23883802	-9.29153665120778e-07	SLAMF1_F24
265110	cg10570838	2.48262817308966e-07	SLAMF1_F24
265111	cg01563959	2.03488260704193e-06	SLAMF1_F24
265112	cg09315305	1.11453866922993e-06	SLAMF1_F24
265113	cg01970427	1.57188823537809e-06	SLAMF1_F24
265114	cg21400531	-1.15994452754677e-06	SLAMF1_F24
265115	cg21387812	-1.89062987955645e-06	SLAMF1_F24
265116	cg07098897	5.39221650129959e-07	SLAMF1_F24
265117	cg01168835	-1.22680759070028e-06	SLAMF1_F24
265118	cg24465469	9.90182507459469e-07	SLAMF1_F24
265119	cg16622065	3.02628086841605e-06	SLAMF1_F24
265120	cg00980244	8.34277406357509e-07	SLAMF1_F24
265121	cg01371477	-3.91249534190307e-06	SLAMF1_F24
265122	cg07350151	8.95680173180089e-07	SLAMF1_F24
265123	cg15668668	-3.38628900493615e-06	SLAMF1_F24
265124	cg18519303	7.91374345429971e-08	SLAMF1_F24
265125	cg05923954	5.93824067107313e-07	SLAMF1_F24
265126	cg15610667	-2.2623362408866e-06	SLAMF1_F24
265127	cg27005794	1.90677056962806e-08	SLAMF1_F24
265128	cg20188282	2.45837624329839e-08	SLAMF1_F24
265129	cg20756454	-7.3232875768238e-06	SLAMF1_F24
265130	cg03514843	-1.77671670273696e-06	SLAMF1_F24
265131	cg12927785	2.2489035779732e-06	SLAMF1_F24
265132	cg17464807	-1.04494952762602e-06	SLAMF1_F24
265133	cg03388085	-3.26631434950659e-07	SLAMF1_F24
265134	cg26662969	-6.22534680931601e-07	SLAMF1_F24
265135	cg04391535	8.43662867537232e-07	SLAMF1_F24
265136	cg08346395	-7.31281274189754e-07	SLAMF1_F24
265137	cg12443227	2.55618975254934e-07	SLAMF1_F24
265138	cg18436246	1.08755386184208e-05	SLAMF1_F24
265139	cg06753227	-6.60012122370513e-07	SLAMF1_F24
265140	cg10785260	1.79622127353556e-06	SLAMF1_F24
265141	cg13402354	-3.95958233341374e-06	SLAMF1_F24
265142	cg16470259	5.7254075890279e-07	SLAMF1_F24
265143	cg11610739	2.23623549395521e-09	SLAMF1_F24
265144	cg15095335	6.456190649608e-07	SLAMF1_F24
265145	cg00446684	8.06775075451352e-08	SLAMF1_F24
265146	cg18053492	-1.27509223731337e-06	SLAMF1_F24
265147	cg06641153	-2.47071377503817e-06	SLAMF1_F24
265148	cg06153788	7.02201972173217e-06	SLAMF1_F24
265149	cg00425764	1.35694411289285e-05	SLAMF1_F24
265150	cg13609937	-1.07165116867115e-07	SLAMF1_F24
265151	cg27449200	3.11008650647578e-06	SLAMF1_F24
265152	cg00831698	1.3748540310339e-06	SLAMF1_F24
265153	cg01172082	-1.90017428360829e-06	SLAMF1_F24
265154	cg24103470	5.78581264161591e-06	SLAMF1_F24
265155	cg01485975	-7.47029743059204e-07	SLAMF1_F24
265156	cg07718535	5.8057146840061e-06	SLAMF1_F24
265157	cg23687320	-1.69523926664122e-06	SLAMF1_F24
265158	cg25803693	-1.12970888067664e-06	SLAMF1_F24
265159	cg10763059	-6.13416229800482e-07	SLAMF1_F24
265160	cg18868372	1.71557402153011e-06	SLAMF1_F24
265161	cg14239930	-4.09326834467622e-06	SLAMF1_F24
265162	cg23048732	-2.55519524103573e-06	SLAMF1_F24
265163	cg13677111	6.66084589516995e-08	SLAMF1_F24
265164	cg19991558	-9.23800255436595e-07	SLAMF1_F24
265165	cg04592742	5.53192471333191e-06	SLAMF1_F24
265166	cg10488141	-2.15813846627981e-08	SLAMF1_F24
265167	cg16388178	4.4014358294696e-07	SLAMF1_F24
265168	cg10737983	2.78423154525842e-07	SLAMF1_F24
265169	cg03288954	1.12644724603995e-06	SLAMF1_F24
265170	cg09662531	3.68761496556213e-06	SLAMF1_F24
265171	cg04346415	1.10756792168023e-08	SLAMF1_F24
265172	cg27132535	-3.65105688556559e-06	SLAMF1_F24
265173	cg00686761	-4.31407185827689e-07	SLAMF1_F24
265174	cg08991210	-7.10196522489727e-08	SLAMF1_F24
265175	cg06329807	8.70959719732281e-08	SLAMF1_F24
265176	cg02123088	-1.18118848811e-06	SLAMF1_F24
265177	cg11890639	1.56666444297322e-06	SLAMF1_F24
265178	cg09662823	-1.43972758665288e-06	SLAMF1_F24
265179	cg09715009	-3.1910362177037e-06	SLAMF1_F24
265180	cg26164437	-1.08907315598233e-06	SLAMF1_F24
265181	cg19307868	-2.83785098629345e-07	SLAMF1_F24
265182	cg12966876	4.12734241303695e-06	SLAMF1_F24
265183	cg20147164	-1.76040019655777e-06	SLAMF1_F24
265184	cg16427827	-2.14235786693641e-06	SLAMF1_F24
265185	cg19550094	4.48460299579702e-07	SLAMF1_F24
265186	cg22249919	-3.82155580325128e-06	SLAMF1_F24
265187	cg21920539	-6.74673027698495e-07	SLAMF1_F24
265188	cg23218533	5.26738782589079e-07	SLAMF1_F24
265189	cg07314952	1.00794990234589e-06	SLAMF1_F24
265190	cg07565890	2.59243721480861e-06	SLAMF1_F24
265191	cg14024415	4.58717958874869e-06	SLAMF1_F24
265192	cg23795559	4.69648974139921e-07	SLAMF1_F24
265193	cg01436700	1.8610880246935e-07	SLAMF1_F24
265194	cg26302230	6.81243449538013e-06	SLAMF1_F24
265195	cg20453394	4.49821137097484e-06	SLAMF1_F24
265196	cg00192275	2.07480560445367e-06	SLAMF1_F24
265197	cg10064138	1.04911766505061e-07	SLAMF1_F24
265198	cg10255535	-3.51485167023552e-06	SLAMF1_F24
265199	cg11970204	-5.13520999186055e-06	SLAMF1_F24
265200	cg16049893	5.15817561653408e-07	SLAMF1_F24
265201	cg16763374	-2.40650916004073e-06	SLAMF1_F24
265202	cg26927427	2.09071262939702e-06	SLAMF1_F24
265203	cg11226169	-1.51875125788639e-07	SLAMF1_F24
265204	cg01002995	-1.60523144190762e-07	SLAMF1_F24
265205	cg22239727	4.27522641913541e-06	SLAMF1_F24
265206	cg02025747	3.05062967722587e-06	SLAMF1_F24
265207	cg05049323	-6.90061992680908e-08	SLAMF1_F24
265208	cg17105970	7.01988375541743e-08	SLAMF1_F24
265209	cg05401428	-1.88041799111627e-07	SLAMF1_F24
265210	cg16498681	2.55761985700419e-07	SLAMF1_F24
265211	cg12208427	2.16947394802096e-06	SLAMF1_F24
265212	cg23114476	7.79690265972036e-06	SLAMF1_F24
265213	cg06956613	2.54410841469209e-07	SLAMF1_F24
265214	cg00399139	4.35989535640303e-07	SLAMF1_F24
265215	cg19060760	-4.7691766363742e-06	SLAMF1_F24
265216	cg07933538	-1.36221140741637e-07	SLAMF1_F24
265217	cg02646235	2.58088513899199e-06	SLAMF1_F24
265218	cg00515559	-6.27329565207735e-06	SLAMF1_F24
265219	cg14000282	-2.62676580599648e-06	SLAMF1_F24
265220	cg09178385	4.10156106741722e-06	SLAMF1_F24
265221	cg02801993	-2.84476076347324e-06	SLAMF1_F24
265222	cg17875028	-2.58492912577688e-06	SLAMF1_F24
265223	cg06318478	2.88296681999122e-06	SLAMF1_F24
265224	cg12228918	-4.67659523037913e-06	SLAMF1_F24
265225	cg13563762	2.07821252699114e-06	SLAMF1_F24
265226	cg18028379	-2.19827217703534e-06	SLAMF1_F24
265227	cg17290127	6.13711298878006e-07	SLAMF1_F24
265228	cg00730794	-3.5469674742498e-08	SLAMF1_F24
265229	cg14625731	1.05624354427344e-06	SLAMF1_F24
265230	cg08512490	-4.60915152194036e-08	SLAMF1_F24
265231	cg04513006	8.96451745410637e-07	SLAMF1_F24
265232	cg13200028	-3.97586044091755e-08	SLAMF1_F24
265233	cg25943431	-1.3377386251176e-06	SLAMF1_F24
265234	cg05344583	1.20838975818257e-06	SLAMF1_F24
265235	cg02457680	1.15260448848317e-06	SLAMF1_F24
265236	cg06254356	-6.62815541184018e-06	SLAMF1_F24
265237	cg20658577	-1.07840558738321e-06	SLAMF1_F24
265238	cg07051373	5.97827937364371e-08	SLAMF1_F24
265239	cg26724248	-7.30144892528583e-07	SLAMF1_F24
265240	cg25432425	5.9032781544966e-07	SLAMF1_F24
265241	cg20063170	8.91142106154636e-07	SLAMF1_F24
265242	cg01101853	1.57316596419191e-06	SLAMF1_F24
265243	cg13591369	-2.68060086417874e-07	SLAMF1_F24
265244	cg14089881	2.13719333694241e-06	SLAMF1_F24
265245	cg12807330	-1.32268554359595e-06	SLAMF1_F24
265246	cg04724556	5.43221261090375e-07	SLAMF1_F24
265247	cg21909526	7.80311875367129e-06	SLAMF1_F24
265248	cg01319235	2.47302207899588e-06	SLAMF1_F24
265249	cg22860473	-2.33946351237443e-06	SLAMF1_F24
265250	cg02501418	-1.03649721238657e-06	SLAMF1_F24
265251	cg14367072	4.73750441545829e-06	SLAMF1_F24
265252	cg05006879	-6.43330224199189e-06	SLAMF1_F24
265253	cg11176698	-3.62875812293423e-06	SLAMF1_F24
265254	cg26470696	-4.63479856713557e-06	SLAMF1_F24
265255	cg01952788	-6.060898354797e-07	SLAMF1_F24
265256	cg04369038	-4.04474014316536e-08	SLAMF1_F24
265257	cg00208709	1.57162512615619e-06	SLAMF1_F24
265258	cg05595936	5.47243665084275e-06	SLAMF1_F24
265259	cg01272690	-4.91569190850698e-07	SLAMF1_F24
265260	cg10457389	-1.32950761307598e-06	SLAMF1_F24
265261	cg15929327	2.53079139231853e-07	SLAMF1_F24
265262	cg10212184	-2.22522664738783e-07	SLAMF1_F24
265263	cg19078081	3.35578572533779e-06	SLAMF1_F24
265264	cg23163531	-6.98912010438402e-07	SLAMF1_F24
265265	cg13394169	6.00723215585616e-06	SLAMF1_F24
265266	cg16453206	-2.77495633818764e-07	SLAMF1_F24
265267	cg14260998	-4.0644210359221e-06	SLAMF1_F24
265268	cg11842074	1.19267866103788e-07	SLAMF1_F24
265269	cg22920765	1.75765409129755e-06	SLAMF1_F24
265270	cg08296730	1.30855819706235e-06	SLAMF1_F24
265271	cg01807825	-1.17809135510795e-05	SLAMF1_F24
265272	cg17168172	-1.27785297233979e-06	SLAMF1_F24
265273	cg12475088	-1.03399537296295e-06	SLAMF1_F24
265274	cg00660009	1.03901323723854e-05	SLAMF1_F24
265275	cg17170568	6.37269445446739e-08	SLAMF1_F24
265276	cg04346064	2.07381581220066e-06	SLAMF1_F24
265277	cg03073510	2.72071770172664e-06	SLAMF1_F24
265278	cg11443017	2.21994594232256e-06	SLAMF1_F24
265279	cg17742416	5.25032090152579e-06	SLAMF1_F24
265280	cg13426307	1.20503334900091e-06	SLAMF1_F24
265281	cg20922656	9.28536260962324e-07	SLAMF1_F24
265282	cg13343203	-3.24960048816243e-07	SLAMF1_F24
265283	cg15462838	5.62728184474893e-06	SLAMF1_F24
265284	cg19318393	2.05984526996762e-05	SLAMF1_F24
265285	cg06053495	-3.74090871120867e-06	SLAMF1_F24
265286	cg13739541	1.70438108546596e-06	SLAMF1_F24
265287	cg09866365	-2.70264547086001e-06	SLAMF1_F24
265288	cg17074655	-1.68472086571881e-06	SLAMF1_F24
265289	cg21206050	-2.83942218606683e-06	SLAMF1_F24
265290	cg07115924	-7.29551960869363e-07	SLAMF1_F24
265291	cg09962198	4.0263028711718e-07	SLAMF1_F24
265292	cg19518666	1.88108140623316e-06	SLAMF1_F24
265293	cg09380069	-1.44556051347175e-05	SLAMF1_F24
265294	cg06704548	2.34924622676924e-06	SLAMF1_F24
265295	cg01628128	-3.86955010670776e-06	SLAMF1_F24
265296	cg17647271	-2.3819543687092e-06	SLAMF1_F24
265297	cg03487316	7.92137645133865e-08	SLAMF1_F24
265298	cg11810310	-1.71192167976817e-06	SLAMF1_F24
265299	cg16551026	1.84043296085084e-06	SLAMF1_F24
265300	cg04199943	2.29630509740169e-07	SLAMF1_F24
265301	cg23274912	4.64274833775551e-06	SLAMF1_F24
265302	cg02536588	1.33511442530048e-09	SLAMF1_F24
265303	cg01888592	-2.30558712884796e-07	SLAMF1_F24
265304	cg15822010	1.82833335615052e-07	SLAMF1_F24
265305	cg22584440	1.7856166996016e-07	SLAMF1_F24
265306	cg01811882	2.88106272196308e-06	SLAMF1_F24
265307	cg04818882	-1.32890598833808e-07	SLAMF1_F24
265308	cg24070823	-2.41458465969179e-06	SLAMF1_F24
265309	cg03905005	5.7969153025509e-06	SLAMF1_F24
265310	cg08466256	3.84839495413757e-07	SLAMF1_F24
265311	cg23345038	4.36863760854812e-08	SLAMF1_F24
265312	cg09789239	-2.82817268547128e-06	SLAMF1_F24
265313	cg22930505	9.27357927583616e-07	SLAMF1_F24
265314	cg05814555	-6.20057878303659e-07	SLAMF1_F24
265315	cg02394812	-3.67541615154678e-06	SLAMF1_F24
265316	cg05124756	1.81916596291856e-07	SLAMF1_F24
265317	cg05068202	-2.16733768421513e-06	SLAMF1_F24
265318	cg06586322	4.51325903910674e-07	SLAMF1_F24
265319	cg06038358	8.09582709163059e-06	SLAMF1_F24
265320	cg16290241	-1.31500674478554e-06	SLAMF1_F24
265321	cg27054166	5.23090991331199e-07	SLAMF1_F24
265322	cg01582680	-5.79372130632641e-06	SLAMF1_F24
265323	cg22631203	3.2896691846237e-07	SLAMF1_F24
265324	cg18406471	-2.52023444061467e-06	SLAMF1_F24
265325	cg26736647	-3.54187648460292e-06	SLAMF1_F24
265326	cg10338093	9.2119678573925e-07	SLAMF1_F24
265327	cg02062941	-4.31768226167893e-06	SLAMF1_F24
265328	cg04843207	-2.51598708008646e-06	SLAMF1_F24
265329	cg26016484	-1.13484264117357e-07	SLAMF1_F24
265330	cg13815577	4.66958785787156e-06	SLAMF1_F24
265331	cg09250473	2.30949150014599e-07	SLAMF1_F24
265332	cg26126740	8.08136858969229e-07	SLAMF1_F24
265333	cg08885449	-5.38463410488829e-08	SLAMF1_F24
265334	cg02140051	9.53726313568717e-06	SLAMF1_F24
265335	cg27025793	-7.2081562127795e-07	SLAMF1_F24
265336	cg01928779	1.14894695277357e-07	SLAMF1_F24
265337	cg02181497	3.94980541606047e-07	SLAMF1_F24
265338	cg19870584	-1.18162436532895e-06	SLAMF1_F24
265339	cg01286191	6.75130357857249e-06	SLAMF1_F24
265340	cg00137323	4.74822568931572e-06	SLAMF1_F24
265341	cg14196170	-4.46461599269523e-06	SLAMF1_F24
265342	cg05277865	8.32697323016457e-07	SLAMF1_F24
265343	cg14503200	-5.52589466622576e-06	SLAMF1_F24
265344	cg26851650	4.55109806307245e-07	SLAMF1_F24
265345	cg10274682	7.03272739496875e-06	SLAMF1_F24
265346	cg24472495	5.74529541134361e-07	SLAMF1_F24
265347	cg05021029	4.30953632899474e-07	SLAMF1_F24
265348	cg20373335	2.9695729929489e-06	SLAMF1_F24
265349	cg06866616	4.29859383240363e-06	SLAMF1_F24
265350	cg03396557	-2.10652289353972e-06	SLAMF1_F24
265351	cg21550248	-1.52810421326705e-06	SLAMF1_F24
265352	cg09420319	2.51827554435278e-06	SLAMF1_F24
265353	cg03426023	-7.41802417105925e-07	SLAMF1_F24
265354	cg21910580	-9.73502778506223e-10	SLAMF1_F24
265355	cg21622732	2.46313540403547e-06	SLAMF1_F24
265356	cg21530469	1.86372564966876e-07	SLAMF1_F24
265357	cg14254867	5.79824361018165e-07	SLAMF1_F24
265358	cg01836835	5.27792827092713e-06	SLAMF1_F24
265359	cg05141280	-3.1986647362442e-06	SLAMF1_F24
265360	cg05805569	6.32865334000958e-07	SLAMF1_F24
265361	cg09861233	-1.42682790666936e-06	SLAMF1_F24
265362	cg11179905	-5.98840767384061e-07	SLAMF1_F24
265363	cg21335583	1.39397263182928e-06	SLAMF1_F24
265364	cg15112458	9.77187964597239e-08	SLAMF1_F24
265365	cg08163530	-1.56566832884082e-07	SLAMF1_F24
265366	cg02059705	3.62467563443781e-06	SLAMF1_F24
265367	cg02242080	-5.62193857505419e-07	SLAMF1_F24
265368	cg19139358	-2.31285677633613e-06	SLAMF1_F24
265369	cg01296889	-3.83823066115582e-06	SLAMF1_F24
265370	cg16122544	1.02823339806773e-06	SLAMF1_F24
265371	cg26146302	-3.20036696258387e-07	SLAMF1_F24
265372	cg13334135	-9.94481955048912e-07	SLAMF1_F24
265373	cg08081346	7.0631200850189e-06	SLAMF1_F24
265374	cg02665154	6.46591922955294e-08	SLAMF1_F24
265375	cg26770202	-8.65463144848901e-07	SLAMF1_F24
265376	cg26385334	1.28937722129092e-06	SLAMF1_F24
265377	cg02507604	1.07897772333694e-05	SLAMF1_F24
265378	cg27444020	9.23551008130705e-06	SLAMF1_F24
265379	cg00015798	1.34836033855424e-06	SLAMF1_F24
265380	cg04879832	-2.24756401092097e-08	SLAMF1_F24
265381	cg21098898	2.25763670312856e-07	SLAMF1_F24
265382	cg24708279	3.39431819222508e-06	SLAMF1_F24
265383	cg11142927	4.98965464058925e-06	SLAMF1_F24
265384	cg17191374	-1.04160481776229e-06	SLAMF1_F24
265385	cg17008770	-3.24254817966675e-06	SLAMF1_F24
265386	cg25949955	6.97961138671091e-07	SLAMF1_F24
265387	cg07436655	6.51898401368327e-07	SLAMF1_F24
265388	cg24623046	2.49438027872494e-06	SLAMF1_F24
265389	cg26475899	3.16363012012815e-06	SLAMF1_F24
265390	cg13213314	-2.08023389636137e-07	SLAMF1_F24
265391	cg03977303	-1.11373282702133e-06	SLAMF1_F24
265392	cg18906360	-1.71761611920944e-06	SLAMF1_F24
265393	cg09258829	-2.55999916338698e-06	SLAMF1_F24
265394	cg25602490	-5.54790351988827e-07	SLAMF1_F24
265395	cg17257024	2.21222301039578e-07	SLAMF1_F24
265396	cg06893054	6.59877718237138e-07	SLAMF1_F24
265397	cg25465064	2.04535273701363e-07	SLAMF1_F24
265398	cg27628089	1.4422364819794e-09	SLAMF1_F24
265399	cg02491759	1.34586757150936e-07	SLAMF1_F24
265400	cg10040225	5.18056977484245e-07	SLAMF1_F24
265401	cg10727688	-1.59078193021314e-06	SLAMF1_F24
265402	cg09960435	1.23022871829044e-06	SLAMF1_F24
265403	cg04716530	-8.64685720255712e-06	SLAMF1_F24
265404	cg22344533	-8.99115395233251e-08	SLAMF1_F24
265405	cg06021353	2.18507084737655e-06	SLAMF1_F24
265406	cg11730458	1.09536244147468e-06	SLAMF1_F24
265407	cg19677683	1.37017254867001e-07	SLAMF1_F24
265408	cg21569714	-3.689765440282e-06	SLAMF1_F24
265409	cg18678421	-1.68715460697756e-06	SLAMF1_F24
265410	cg02271811	4.00213625455913e-06	SLAMF1_F24
265411	cg12788061	5.81406623488883e-08	SLAMF1_F24
265412	cg01930459	2.41296929670916e-06	SLAMF1_F24
265413	cg08479916	-6.67869193011324e-08	SLAMF1_F24
265414	cg10516832	-9.81198450749304e-07	SLAMF1_F24
265415	cg02931350	1.07857373318948e-06	SLAMF1_F24
265416	cg16882097	-2.09877829899108e-07	SLAMF1_F24
265417	cg10607557	4.16474143866021e-07	SLAMF1_F24
265418	cg04418434	1.63837847750891e-06	SLAMF1_F24
265419	cg10243301	-1.74307253512034e-07	SLAMF1_F24
265420	cg16320957	-2.63956950773283e-07	SLAMF1_F24
265421	cg00576138	-4.90265889777142e-07	SLAMF1_F24
265422	cg03851591	-2.66155270137913e-07	SLAMF1_F24
265423	cg15833945	3.47135988612944e-06	SLAMF1_F24
265424	cg11403322	-1.03905441010805e-06	SLAMF1_F24
265425	cg13642646	3.97403206169469e-06	SLAMF1_F24
265426	cg12372610	-3.5362024748114e-06	SLAMF1_F24
265427	cg00559635	5.78684121615416e-06	SLAMF1_F24
265428	cg11188103	9.02783367675713e-06	SLAMF1_F24
265429	cg24307945	8.93351996499566e-07	SLAMF1_F24
265430	cg01461235	-1.17071722036402e-06	SLAMF1_F24
265431	cg10225834	4.32843596809826e-06	SLAMF1_F24
265432	cg09815927	-2.88048183541571e-08	SLAMF1_F24
265433	cg11568728	-8.8985916430646e-06	SLAMF1_F24
265434	cg25370039	-1.14336584474436e-05	SLAMF1_F24
265435	cg05576425	1.86530210220554e-06	SLAMF1_F24
265436	cg27293447	-2.00102571301438e-06	SLAMF1_F24
265437	cg09469285	-9.83552315510946e-06	SLAMF1_F24
265438	cg21517812	-4.80639317900522e-07	SLAMF1_F24
265439	cg04675191	1.18511985023368e-07	SLAMF1_F24
265440	ch.10.704481F	4.61765999023602e-07	SLAMF1_F24
265441	cg24307243	-8.54985330262337e-07	SLAMF1_F24
265442	cg07126690	-1.14692750294833e-06	SLAMF1_F24
265443	cg03462901	1.88411136656688e-06	SLAMF1_F24
265444	cg17886715	7.79291916094267e-06	SLAMF1_F24
265445	cg04946818	-2.32819409301732e-06	SLAMF1_F24
265446	cg02836769	2.36790919694144e-06	SLAMF1_F24
265447	cg22340932	-1.35880901171289e-06	SLAMF1_F24
265448	cg06100240	-2.94774529800838e-07	SLAMF1_F24
265449	cg27639283	4.26612988836389e-06	SLAMF1_F24
265450	cg23243991	1.91653513793669e-06	SLAMF1_F24
265451	cg26190757	-2.30316168155213e-06	SLAMF1_F24
265452	cg01446044	1.00028045043372e-05	SLAMF1_F24
265453	cg15055883	8.97926876136042e-07	SLAMF1_F24
265454	cg18133922	1.20421540020976e-06	SLAMF1_F24
265455	cg08317834	-7.87420039165318e-08	SLAMF1_F24
265456	cg25493727	5.63744991750579e-06	SLAMF1_F24
265457	cg11718162	5.58465946831529e-06	SLAMF1_F24
265458	cg21903625	-3.88493328001319e-07	SLAMF1_F24
265459	cg00472687	9.22273697169706e-07	SLAMF1_F24
265460	cg25558404	5.80087944608199e-07	SLAMF1_F24
265461	cg04204831	5.30316309425343e-09	SLAMF1_F24
265462	cg11837076	-2.84411166883557e-06	SLAMF1_F24
265463	cg21132297	7.82561961278673e-06	SLAMF1_F24
265464	cg10564112	1.26154998699669e-06	SLAMF1_F24
265465	cg00313685	-4.0527837614102e-06	SLAMF1_F24
265466	cg17507485	-2.3875011059633e-06	SLAMF1_F24
265467	cg03423038	-2.39994386413945e-07	SLAMF1_F24
265468	cg09676559	-3.79233933578915e-07	SLAMF1_F24
265469	cg23118188	1.41817616911012e-06	SLAMF1_F24
265470	cg04971812	-2.6362324866857e-06	SLAMF1_F24
265471	cg06948435	-1.35242607817455e-06	SLAMF1_F24
265472	cg08188318	7.06433797361608e-07	SLAMF1_F24
265473	cg08949671	6.47642457306575e-06	SLAMF1_F24
265474	cg02152286	1.48769824374829e-06	SLAMF1_F24
265475	cg13491480	-2.37422831642754e-06	SLAMF1_F24
265476	cg22851157	-2.54057713874247e-07	SLAMF1_F24
265477	cg03471658	7.1699605730604e-07	SLAMF1_F24
265478	cg13088374	-3.27806015328112e-08	SLAMF1_F24
265479	cg07936585	-7.12040806460474e-07	SLAMF1_F24
265480	cg04476062	-1.9493543034665e-06	SLAMF1_F24
265481	cg19175386	1.0606359554745e-06	SLAMF1_F24
265482	cg00366255	2.39810318193569e-06	SLAMF1_F24
265483	cg01489519	2.73965615591902e-08	SLAMF1_F24
265484	cg07069452	4.97028434840208e-06	SLAMF1_F24
265485	cg07595906	1.90805408719456e-06	SLAMF1_F24
265486	cg23274153	-9.62150321190103e-07	SLAMF1_F24
265487	cg04888030	-5.30091679968763e-07	SLAMF1_F24
265488	cg14763548	3.25920739148725e-07	SLAMF1_F24
265489	cg21781784	-6.15257908844748e-07	SLAMF1_F24
265490	cg05231834	-8.1873140984217e-07	SLAMF1_F24
265491	cg14605244	8.10501624501672e-07	SLAMF1_F24
265492	cg04880558	9.32224318733657e-08	SLAMF1_F24
265493	cg08133958	-4.58409110004964e-06	SLAMF1_F24
265494	cg04234543	-1.68002102415589e-06	SLAMF1_F24
265495	cg26660744	-6.36973249263821e-06	SLAMF1_F24
265496	cg13547337	-1.24750989208735e-06	SLAMF1_F24
265497	cg18481230	-6.28171031392406e-07	SLAMF1_F24
265498	cg04919579	-4.42160500362036e-07	SLAMF1_F24
265499	cg14490569	1.42334745984151e-06	SLAMF1_F24
265500	cg19927510	-2.037452452394e-07	SLAMF1_F24
265501	cg22787826	-6.78083524508242e-07	SLAMF1_F24
265502	cg05824174	-2.69222964980896e-07	SLAMF1_F24
265503	cg00671878	1.91127367323065e-06	SLAMF1_F24
265504	cg00668525	-4.99234525785702e-08	SLAMF1_F24
265505	cg24044762	2.08242290480646e-07	SLAMF1_F24
265506	cg22847089	-4.82827200137167e-07	SLAMF1_F24
265507	cg00740389	-5.49001136075378e-07	SLAMF1_F24
265508	cg07820591	4.50955783849878e-07	SLAMF1_F24
265509	cg08885609	-2.45022530662372e-06	SLAMF1_F24
265510	cg18965377	-5.40284925297735e-08	SLAMF1_F24
265511	cg20394686	1.96076189171295e-07	SLAMF1_F24
265512	cg25987502	-5.29752387496394e-06	SLAMF1_F24
265513	cg01291201	-9.40413955638604e-07	SLAMF1_F24
265514	cg21978694	3.12801399790955e-07	SLAMF1_F24
265515	cg20169734	1.91695402507869e-06	SLAMF1_F24
265516	cg22916251	1.83864148554966e-06	SLAMF1_F24
265517	cg17331152	-4.63740230729888e-07	SLAMF1_F24
265518	cg26312935	-9.90267106623081e-06	SLAMF1_F24
265519	cg17032138	-3.25140416514622e-06	SLAMF1_F24
265520	cg19422460	4.39821589530719e-06	SLAMF1_F24
265521	cg15827031	3.51806485128622e-06	SLAMF1_F24
265522	cg22242193	-4.95308333679237e-06	SLAMF1_F24
265523	cg08591048	-6.96995545003855e-07	SLAMF1_F24
265524	cg22942384	-1.34748841620709e-06	SLAMF1_F24
265525	cg25061307	2.20116625138224e-06	SLAMF1_F24
265526	cg09851989	-1.37151078227833e-06	SLAMF1_F24
265527	cg24792179	-2.83320608576513e-06	SLAMF1_F24
265528	cg19744540	-2.18119827749461e-06	SLAMF1_F24
265529	cg15366546	-1.9425099757723e-06	SLAMF1_F24
265530	cg02944919	-2.24713846451665e-06	SLAMF1_F24
265531	cg06892918	5.7887456971269e-06	SLAMF1_F24
265532	cg02042467	1.32403787953063e-06	SLAMF1_F24
265533	cg18798459	-2.39129953291854e-06	SLAMF1_F24
265534	cg17323739	2.61679393965717e-06	SLAMF1_F24
265535	cg03695591	-3.53455379571195e-06	SLAMF1_F24
265536	cg02527886	7.17830233658571e-07	SLAMF1_F24
265537	cg13387211	3.6815790580819e-08	SLAMF1_F24
265538	cg22433758	-2.19732312625891e-06	SLAMF1_F24
265539	cg24281346	1.55470440742326e-06	SLAMF1_F24
265540	cg03836981	5.56420125773629e-06	SLAMF1_F24
265541	cg02078727	8.45115420868335e-07	SLAMF1_F24
265542	cg23307241	-1.94507572580738e-07	SLAMF1_F24
265543	cg01807820	-3.76168998386306e-08	SLAMF1_F24
265544	cg01066064	-3.4921171915805e-06	SLAMF1_F24
265545	cg04727071	-4.55494404392509e-06	SLAMF1_F24
265546	cg00349735	3.97946858566475e-06	SLAMF1_F24
265547	cg05419798	-1.60420969390685e-06	SLAMF1_F24
265548	cg00680551	-1.23518564435772e-06	SLAMF1_F24
265549	cg04717447	1.35113191197678e-07	SLAMF1_F24
265550	cg13418740	1.59949233667953e-07	SLAMF1_F24
265551	cg04566848	1.52528033768553e-07	SLAMF1_F24
265552	cg15355388	-9.08328827266939e-07	SLAMF1_F24
265553	cg09806188	-1.40270771505075e-06	SLAMF1_F24
265554	cg18555295	-5.80324386633299e-07	SLAMF1_F24
265555	cg03996581	-3.35721859207838e-06	SLAMF1_F24
265556	cg19262282	-2.79968035219823e-06	SLAMF1_F24
265557	cg06494284	3.35587780505005e-06	SLAMF1_F24
265558	cg11883690	9.88028765779307e-07	SLAMF1_F24
265559	cg18783886	1.77982240213329e-07	SLAMF1_F24
265560	cg18775256	-7.68770310866721e-07	SLAMF1_F24
265561	cg25169445	4.29528424538573e-06	SLAMF1_F24
265562	cg00410248	3.88985983397207e-06	SLAMF1_F24
265563	cg20926049	5.35869611811775e-07	SLAMF1_F24
265564	cg02432274	5.31743471895003e-08	SLAMF1_F24
265565	cg17466636	3.39642000237033e-06	SLAMF1_F24
265566	cg06893364	-1.71583676074057e-07	SLAMF1_F24
265567	cg04515287	1.79443623495428e-06	SLAMF1_F24
265568	cg06486344	-5.25864337133534e-07	SLAMF1_F24
265569	cg25834130	-1.39618190178279e-07	SLAMF1_F24
265570	cg05971212	3.62329601421948e-06	SLAMF1_F24
265571	cg26581146	-1.75889934679772e-06	SLAMF1_F24
265572	cg16938363	-1.53971347816397e-09	SLAMF1_F24
265573	cg17674604	-6.02496053718888e-06	SLAMF1_F24
265574	cg06396555	-7.25917465523743e-07	SLAMF1_F24
265575	cg27236173	-1.03413087862633e-07	SLAMF1_F24
265576	cg04319742	4.3146806052772e-06	SLAMF1_F24
265577	cg04295632	1.6804513315629e-06	SLAMF1_F24
265578	cg07472953	1.43329222916479e-06	SLAMF1_F24
265579	cg03192549	8.88344307874492e-07	SLAMF1_F24
265580	cg05073386	9.25454565568456e-07	SLAMF1_F24
265581	cg27079341	3.09138964437159e-06	SLAMF1_F24
265582	cg24414491	2.11207737408221e-08	SLAMF1_F24
265583	cg00113814	2.40575743739677e-06	SLAMF1_F24
265584	cg15693363	2.16811931069242e-07	SLAMF1_F24
265585	cg22595970	-3.69071823703046e-07	SLAMF1_F24
265586	cg15806450	4.51344028811309e-06	SLAMF1_F24
265587	cg01341218	5.18613115444061e-08	SLAMF1_F24
265588	cg15877515	1.83964391963007e-06	SLAMF1_F24
265589	cg14126392	3.93805743468801e-06	SLAMF1_F24
265590	cg16818443	-8.14713553008048e-08	SLAMF1_F24
265591	cg17304007	2.17532922252048e-06	SLAMF1_F24
265592	cg03543893	-8.29656554183008e-07	SLAMF1_F24
265593	cg05281645	-1.09834824490989e-08	SLAMF1_F24
265594	cg07434500	-4.55449118435422e-08	SLAMF1_F24
265595	cg25732687	-6.2732264307854e-07	SLAMF1_F24
265596	cg05825578	-2.54688534497565e-06	SLAMF1_F24
265597	cg26791242	-9.68747546037958e-06	SLAMF1_F24
265598	cg13531223	-2.63050643287638e-06	SLAMF1_F24
265599	cg17433294	9.84854570842753e-07	SLAMF1_F24
265600	cg26864174	1.32931451858629e-06	SLAMF1_F24
265601	cg00264740	6.85727045819817e-06	SLAMF1_F24
265602	cg04581538	7.74705139566986e-06	SLAMF1_F24
265603	cg14042687	1.24344509802559e-07	SLAMF1_F24
265604	cg10088075	3.81961543551517e-08	SLAMF1_F24
265605	cg00463760	2.45959197243216e-06	SLAMF1_F24
265606	cg07716910	-3.80174580765648e-07	SLAMF1_F24
265607	cg17092519	-1.23218077493572e-06	SLAMF1_F24
265608	cg05921834	-9.18171391362628e-07	SLAMF1_F24
265609	cg21770157	2.07098898114561e-06	SLAMF1_F24
265610	cg00735304	-1.44072735590184e-07	SLAMF1_F24
265611	cg08858130	2.62832713792673e-06	SLAMF1_F24
265612	cg22869944	1.39856788124875e-06	SLAMF1_F24
265613	cg12148768	1.92575411661848e-06	SLAMF1_F24
265614	cg18686655	6.34915075014573e-07	SLAMF1_F24
265615	cg26457809	7.75744184037902e-06	SLAMF1_F24
265616	cg09532712	1.20882216036135e-07	SLAMF1_F24
265617	cg23356831	3.00014411632837e-06	SLAMF1_F24
265618	cg14419205	-7.40358279327048e-06	SLAMF1_F24
265619	cg05375160	-1.12532891738583e-06	SLAMF1_F24
265620	cg03558326	-1.90400849313992e-07	SLAMF1_F24
265621	cg17428065	-6.99164151364444e-06	SLAMF1_F24
265622	cg02908912	1.18422374841799e-06	SLAMF1_F24
265623	cg02586689	4.74085415316335e-06	SLAMF1_F24
265624	cg01102013	-2.06860381334963e-07	SLAMF1_F24
265625	cg11694119	-7.51867131609446e-08	SLAMF1_F24
265626	cg24496978	-4.67114008538787e-07	SLAMF1_F24
265627	cg10800989	8.90071041879594e-06	SLAMF1_F24
265628	cg08506303	9.14886050755798e-07	SLAMF1_F24
265629	cg07217563	6.50072260886033e-07	SLAMF1_F24
265630	cg14893919	-5.21781634461588e-06	SLAMF1_F24
265631	cg11026746	-1.30184342287013e-06	SLAMF1_F24
265632	cg12347727	-1.57248485474787e-06	SLAMF1_F24
265633	cg04895640	-2.77315782188943e-07	SLAMF1_F24
265634	cg08583611	-6.26591383390413e-06	SLAMF1_F24
265635	cg10964211	4.33559306627906e-06	SLAMF1_F24
265636	cg12597309	1.68644935423506e-06	SLAMF1_F24
265637	cg14024063	-8.82628872753112e-06	SLAMF1_F24
265638	cg18875599	-6.61807602095394e-06	SLAMF1_F24
265639	cg08075604	1.2169830080192e-06	SLAMF1_F24
265640	cg21035755	-2.95640792543895e-07	SLAMF1_F24
265641	cg00761330	8.40261951082961e-06	SLAMF1_F24
265642	cg17784318	-2.28744711942214e-06	SLAMF1_F24
265643	cg19392998	2.37432847317887e-06	SLAMF1_F24
265644	cg09388810	-1.74646331185161e-06	SLAMF1_F24
265645	cg06888626	-6.31381349388358e-07	SLAMF1_F24
265646	cg13127159	6.80187243994295e-06	SLAMF1_F24
265647	cg08992574	3.71434940202682e-06	SLAMF1_F24
265648	cg16646539	-2.93334107317434e-07	SLAMF1_F24
265649	cg15367892	5.37678511426908e-06	SLAMF1_F24
265650	cg15691119	-1.3910934690122e-06	SLAMF1_F24
265651	cg16422275	1.18494601660183e-07	SLAMF1_F24
265652	cg13061045	5.38747270168973e-06	SLAMF1_F24
265653	cg16931499	3.25122983407711e-06	SLAMF1_F24
265654	cg07661965	7.33960550287692e-06	SLAMF1_F24
265655	cg26088931	1.11976997670339e-07	SLAMF1_F24
265656	cg06218678	-2.31462705908925e-07	SLAMF1_F24
265657	cg12344546	-2.08950259246072e-06	SLAMF1_F24
265658	cg12123941	9.42637391943156e-06	SLAMF1_F24
265659	cg20020744	7.34216309700236e-07	SLAMF1_F24
265660	cg01171954	2.12726771346432e-06	SLAMF1_F24
265661	cg18304726	-2.5757624057591e-07	SLAMF1_F24
265662	cg05496814	-5.42420870475149e-06	SLAMF1_F24
265663	cg07260733	-2.24138530139776e-07	SLAMF1_F24
265664	cg26241103	-1.8383037189017e-06	SLAMF1_F24
265665	cg17550566	-9.79929975628725e-07	SLAMF1_F24
265666	cg02393663	1.77162910570585e-06	SLAMF1_F24
265667	cg17490390	-5.03185003491534e-06	SLAMF1_F24
265668	cg27655888	2.86681445452356e-06	SLAMF1_F24
265669	cg20048245	-7.88216471921033e-06	SLAMF1_F24
265670	cg06368932	2.47276248870904e-06	SLAMF1_F24
265671	cg10785170	-1.73663081308439e-06	SLAMF1_F24
265672	cg15169471	-1.80418782914271e-07	SLAMF1_F24
265673	cg05666620	5.32865789209055e-06	SLAMF1_F24
265674	cg19343715	-2.16345155900568e-06	SLAMF1_F24
265675	cg18538579	-7.03498278876971e-07	SLAMF1_F24
265676	cg01867395	1.07610766033097e-05	SLAMF1_F24
265677	cg07191393	-1.48428573596962e-06	SLAMF1_F24
265678	cg20278776	-4.52392070405652e-07	SLAMF1_F24
265679	cg16914866	1.9189096240883e-06	SLAMF1_F24
265680	cg15539239	1.33829822163549e-06	SLAMF1_F24
265681	cg01325029	1.73951036753883e-06	SLAMF1_F24
265682	cg24919011	-6.29882526192276e-06	SLAMF1_F24
265683	cg27496965	-6.59133441753858e-06	SLAMF1_F24
265684	cg25766801	-5.61849532740786e-07	SLAMF1_F24
265685	cg08410533	1.09268698911488e-06	SLAMF1_F24
265686	cg18668110	6.08752304331542e-06	SLAMF1_F24
265687	cg27350254	-3.48952915052918e-06	SLAMF1_F24
265688	cg04036015	5.64044046375157e-07	SLAMF1_F24
265689	cg10027944	1.2442071431355e-06	SLAMF1_F24
265690	cg18824598	-2.64041751111671e-08	SLAMF1_F24
265691	cg06597147	6.32776194223369e-06	SLAMF1_F24
265692	cg05039098	4.17179572665632e-06	SLAMF1_F24
265693	cg15602962	-4.77605448599735e-06	SLAMF1_F24
265694	cg11424674	7.18271816902358e-06	SLAMF1_F24
265695	cg16442953	6.36441955909897e-06	SLAMF1_F24
265696	cg07813142	1.32697018711767e-06	SLAMF1_F24
265697	cg02808338	-1.12332257558132e-07	SLAMF1_F24
265698	cg03337886	-1.49567608002399e-06	SLAMF1_F24
265699	cg05608543	-2.77006925068358e-06	SLAMF1_F24
265700	cg04921656	-1.06562011562189e-06	SLAMF1_F24
265701	cg13782380	-8.89896663283212e-07	SLAMF1_F24
265702	cg05655127	4.47787942550188e-06	SLAMF1_F24
265703	cg15426873	-2.12369086201353e-06	SLAMF1_F24
265704	cg17926016	-3.96342446034293e-06	SLAMF1_F24
265705	cg15370732	6.76422471726546e-07	SLAMF1_F24
265706	cg07805146	-3.0289575509235e-06	SLAMF1_F24
265707	cg25007265	5.74397349567992e-06	SLAMF1_F24
265708	cg03999743	5.09265779975871e-08	SLAMF1_F24
265709	cg12992040	2.23589114687438e-06	SLAMF1_F24
265710	cg24100604	3.37072410127072e-06	SLAMF1_F24
265711	cg00993674	1.27284135147463e-06	SLAMF1_F24
265712	cg26357282	1.30701404284496e-07	SLAMF1_F24
265713	cg26621088	-4.72084793168825e-07	SLAMF1_F24
265714	cg09506504	8.10701419534223e-06	SLAMF1_F24
265715	cg04645817	-1.67164858261831e-06	SLAMF1_F24
265716	cg17055934	1.01975737550008e-07	SLAMF1_F24
265717	cg01836137	3.07579334434553e-06	SLAMF1_F24
265718	cg20945491	-8.2088976040557e-07	SLAMF1_F24
265719	cg14005139	1.49217400653394e-06	SLAMF1_F24
265720	cg04628590	-4.00916111642389e-06	SLAMF1_F24
265721	cg08514185	-3.92990115231556e-08	SLAMF1_F24
265722	cg00543288	-9.15827979841376e-07	SLAMF1_F24
265723	cg11202824	2.59188152915369e-06	SLAMF1_F24
265724	cg16267343	1.80596930418988e-07	SLAMF1_F24
265725	cg15477233	2.35603490409137e-06	SLAMF1_F24
265726	cg08856473	8.28865820370248e-06	SLAMF1_F24
265727	cg10103623	2.43076386915829e-07	SLAMF1_F24
265728	cg01042907	-5.87736012850772e-06	SLAMF1_F24
265729	cg21103992	-2.6986922571113e-06	SLAMF1_F24
265730	cg14219252	-3.9968459959767e-07	SLAMF1_F24
265731	cg05407778	1.78002480500967e-06	SLAMF1_F24
265732	cg12309379	4.20165537146489e-06	SLAMF1_F24
265733	cg07249433	4.62836750606915e-06	SLAMF1_F24
265734	cg01508600	-2.79633037188922e-06	SLAMF1_F24
265735	cg09797653	1.31094936236386e-06	SLAMF1_F24
265736	cg15862706	-5.14207836778966e-07	SLAMF1_F24
265737	cg19201767	-3.91911578630838e-06	SLAMF1_F24
265738	cg10475056	1.08188274097063e-06	SLAMF1_F24
265739	cg06685448	-4.68700080478085e-06	SLAMF1_F24
265740	cg15650274	2.77053358291241e-08	SLAMF1_F24
265741	cg00375637	1.52275532087611e-06	SLAMF1_F24
265742	cg06161600	2.60170497321654e-06	SLAMF1_F24
265743	cg26655143	-1.65917999701565e-07	SLAMF1_F24
265744	cg03222244	1.84933536084562e-07	SLAMF1_F24
265745	cg27034790	1.69293933637434e-07	SLAMF1_F24
265746	cg15523606	-3.36245639994224e-06	SLAMF1_F24
265747	cg03389126	2.25368463304668e-06	SLAMF1_F24
265748	cg03332810	3.00606211743174e-06	SLAMF1_F24
265749	cg25624328	-5.82084591492816e-07	SLAMF1_F24
265750	cg07581376	-4.81892421838412e-06	SLAMF1_F24
265751	cg04044356	5.40307659518139e-06	SLAMF1_F24
265752	cg06138710	-1.87793968807055e-06	SLAMF1_F24
265753	cg02426071	-4.0881025999097e-07	SLAMF1_F24
265754	cg09234252	-1.25621762268456e-05	SLAMF1_F24
265755	cg20331322	-1.02592101827595e-06	SLAMF1_F24
265756	cg03620559	-1.78080967354212e-06	SLAMF1_F24
265757	cg13703804	-5.9188712067672e-06	SLAMF1_F24
265758	cg25303774	-6.27698771662504e-06	SLAMF1_F24
265759	cg13710613	4.33012766016311e-06	SLAMF1_F24
265760	cg21024234	2.30646622546926e-06	SLAMF1_F24
265761	cg19814309	3.37097072776766e-07	SLAMF1_F24
265762	cg06376392	2.5255431733514e-06	SLAMF1_F24
265763	cg00003432	2.13307175957611e-06	SLAMF1_F24
265764	cg19044062	-7.56543028860596e-06	SLAMF1_F24
265765	cg02920701	-1.46514430578525e-09	SLAMF1_F24
265766	cg04864755	9.45374262585151e-06	SLAMF1_F24
265767	cg23337162	-4.47544766662104e-06	SLAMF1_F24
265768	cg09827701	-1.08610390291923e-07	SLAMF1_F24
265769	cg16603171	5.18102315565652e-06	SLAMF1_F24
265770	cg18474038	9.08546799266204e-08	SLAMF1_F24
265771	cg01519733	-5.6069013112952e-06	SLAMF1_F24
265772	cg26381730	-3.02777496082455e-07	SLAMF1_F24
265773	cg20378916	3.17124025982224e-07	SLAMF1_F24
265774	cg22499745	7.83415780062026e-06	SLAMF1_F24
265775	cg10407585	-3.92743788597769e-06	SLAMF1_F24
265776	cg23404435	-1.05338968272818e-06	SLAMF1_F24
265777	cg07905749	3.6105374393903e-06	SLAMF1_F24
265778	cg27074995	1.99791630939101e-06	SLAMF1_F24
265779	cg01220033	-2.58567480325671e-07	SLAMF1_F24
265780	cg08287637	2.3762523352362e-06	SLAMF1_F24
265781	cg14448515	-3.98185755265904e-07	SLAMF1_F24
265782	cg08374750	-1.31427688730708e-06	SLAMF1_F24
265783	cg08167047	1.0611264375064e-07	SLAMF1_F24
265784	cg23131993	-7.51224644503946e-08	SLAMF1_F24
265785	cg04306248	2.70875521607086e-06	SLAMF1_F24
265786	cg21660921	-2.27529937810729e-07	SLAMF1_F24
265787	cg25336746	-6.11561090318806e-06	SLAMF1_F24
265788	cg08045176	6.82138651243368e-07	SLAMF1_F24
265789	cg25047767	5.34640072764852e-06	SLAMF1_F24
265790	cg05349650	6.86619735597205e-07	SLAMF1_F24
265791	cg05564087	-2.72161643682853e-06	SLAMF1_F24
265792	cg25151359	1.45404306705091e-06	SLAMF1_F24
265793	cg04463745	-1.08937582718492e-06	SLAMF1_F24
265794	cg24213567	-6.62560924542379e-07	SLAMF1_F24
265795	cg06120379	-4.64084881458293e-06	SLAMF1_F24
265796	cg26101485	2.74006585051701e-06	SLAMF1_F24
265797	cg07452829	-4.47418993467571e-06	SLAMF1_F24
265798	cg12573197	1.8165784044105e-06	SLAMF1_F24
265799	cg02986414	2.19843048306481e-06	SLAMF1_F24
265800	cg22822553	3.02651105137239e-06	SLAMF1_F24
265801	cg12689806	-2.61563882365092e-07	SLAMF1_F24
265802	cg01753209	2.0899873578505e-06	SLAMF1_F24
265803	cg06208727	6.92220985715398e-06	SLAMF1_F24
265804	cg23172057	-1.34779501600551e-06	SLAMF1_F24
265805	cg22458779	6.93224608629748e-07	SLAMF1_F24
265806	cg02047577	-1.77643185292596e-08	SLAMF1_F24
265807	cg15010817	7.04240618275581e-08	SLAMF1_F24
265808	cg25878452	-1.72769683499736e-07	SLAMF1_F24
265809	cg11400450	2.60821415689864e-06	SLAMF1_F24
265810	cg15926776	-1.31882922657697e-07	SLAMF1_F24
265811	cg13930300	-6.88316986743519e-08	SLAMF1_F24
265812	ch.2.22266060F	-7.57745267696804e-07	SLAMF1_F24
265813	cg27260080	9.31904433722276e-07	SLAMF1_F24
265814	cg11140522	5.49755212151712e-06	SLAMF1_F24
265815	cg08253513	4.91933087506032e-08	SLAMF1_F24
265816	cg24996738	1.89414833397667e-06	SLAMF1_F24
265817	cg19290994	2.79666347730921e-06	SLAMF1_F24
265818	cg18855806	-2.00546817042192e-06	SLAMF1_F24
265819	cg17959070	-1.23761837635036e-07	SLAMF1_F24
265820	cg17779831	3.02770811107332e-06	SLAMF1_F24
265821	cg10332367	1.02025553371113e-06	SLAMF1_F24
265822	cg09105928	-1.86487505826758e-06	SLAMF1_F24
265823	cg17397383	1.12864179223239e-06	SLAMF1_F24
265824	cg10652819	3.01990924674309e-07	SLAMF1_F24
265825	cg02568274	1.35600678484931e-06	SLAMF1_F24
265826	cg27609721	5.98343987229125e-07	SLAMF1_F24
265827	cg00405774	-9.7386520822105e-08	SLAMF1_F24
265828	cg09774226	-1.32230447446604e-07	SLAMF1_F24
265829	cg13199842	3.96418484112139e-06	SLAMF1_F24
265830	cg25654297	-1.27839046467952e-06	SLAMF1_F24
265831	cg13972353	8.12617279730161e-06	SLAMF1_F24
265832	cg05009148	-3.83266200750839e-06	SLAMF1_F24
265833	cg02538115	3.21686385463846e-06	SLAMF1_F24
265834	cg19197905	1.79182685431894e-06	SLAMF1_F24
265835	cg08492863	2.78975491743918e-06	SLAMF1_F24
265836	cg23579306	2.22096949329318e-07	SLAMF1_F24
265837	cg27222317	-2.67074613146747e-06	SLAMF1_F24
265838	cg16767842	-2.49335859607811e-06	SLAMF1_F24
265839	cg26703880	-1.42903896101173e-06	SLAMF1_F24
265840	cg03188382	2.22087742697363e-06	SLAMF1_F24
265841	cg24868292	1.82533889688284e-06	SLAMF1_F24
265842	cg05908241	-1.38799352671825e-06	SLAMF1_F24
265843	cg05835414	6.60109104794316e-06	SLAMF1_F24
265844	cg17418692	3.58603621440708e-06	SLAMF1_F24
265845	cg09708901	1.18319437912877e-06	SLAMF1_F24
265846	cg18394778	-4.26552561419388e-06	SLAMF1_F24
265847	cg11315449	7.99787804634386e-07	SLAMF1_F24
265848	cg24589591	2.89472808168172e-06	SLAMF1_F24
265849	cg04188351	-7.33558131303037e-06	SLAMF1_F24
265850	cg03342674	-8.34226019233126e-06	SLAMF1_F24
265851	cg10374469	-3.95534257034687e-06	SLAMF1_F24
265852	cg01303032	-6.43959218479353e-07	SLAMF1_F24
265853	cg15064494	-5.19162458576656e-07	SLAMF1_F24
265854	cg15981958	3.33424785860218e-07	SLAMF1_F24
265855	cg04184810	-1.31357765415122e-06	SLAMF1_F24
265856	cg03433048	7.06835290939341e-07	SLAMF1_F24
265857	cg08312709	-2.60762019128252e-06	SLAMF1_F24
265858	cg00694726	3.06580672086887e-06	SLAMF1_F24
265859	cg13127334	-1.24313347086173e-06	SLAMF1_F24
265860	cg04337198	1.6985171062853e-06	SLAMF1_F24
265861	cg07102229	1.97591204436741e-06	SLAMF1_F24
265862	cg16901840	1.1297158962702e-06	SLAMF1_F24
265863	cg00394301	-5.92847026322397e-07	SLAMF1_F24
265864	cg01299579	7.47920228436174e-06	SLAMF1_F24
265865	cg17098255	2.29584654353326e-06	SLAMF1_F24
265866	cg27223727	-2.7236927149035e-07	SLAMF1_F24
265867	cg04109745	-8.45215022893029e-07	SLAMF1_F24
265868	cg15310506	3.94475093944863e-06	SLAMF1_F24
265869	cg25651783	3.44262936685871e-08	SLAMF1_F24
265870	cg14627743	-7.32385390966895e-07	SLAMF1_F24
265871	cg21137897	-2.07286305173295e-06	SLAMF1_F24
265872	cg04717644	3.28051375003345e-06	SLAMF1_F24
265873	cg26033501	1.30261689345445e-07	SLAMF1_F24
265874	cg27029335	-5.47685070022494e-06	SLAMF1_F24
265875	cg18161488	1.01947913206792e-06	SLAMF1_F24
265876	cg05774054	7.24017771158279e-07	SLAMF1_F24
265877	cg21035402	-4.8322948421424e-07	SLAMF1_F24
265878	cg09030829	2.10653346231886e-06	SLAMF1_F24
265879	cg13803815	3.80128299922427e-07	SLAMF1_F24
265880	cg12583679	-2.69474455625041e-06	SLAMF1_F24
265881	cg09066439	-2.10231487901476e-07	SLAMF1_F24
265882	cg08803144	-2.85255620169104e-07	SLAMF1_F24
265883	cg09951194	-4.41781585000332e-06	SLAMF1_F24
265884	cg24045142	1.34191226251644e-06	SLAMF1_F24
265885	cg11079478	-1.17235586802761e-06	SLAMF1_F24
265886	cg05757475	-5.65411608416027e-07	SLAMF1_F24
265887	cg14993399	2.72707703264305e-06	SLAMF1_F24
265888	cg06473109	-7.67592671894069e-07	SLAMF1_F24
265889	cg00048832	-9.18002932394421e-07	SLAMF1_F24
265890	cg24565369	-2.55565630786588e-07	SLAMF1_F24
265891	cg05024425	3.36950817187842e-07	SLAMF1_F24
265892	cg22460725	2.28369755685711e-06	SLAMF1_F24
265893	cg12695915	-3.04698940656137e-07	SLAMF1_F24
265894	cg12281190	3.27923923624168e-07	SLAMF1_F24
265895	cg19274180	4.57926649767881e-05	SLAMF1_F24
265896	cg26449747	7.11846006473453e-08	SLAMF1_F24
265897	cg15714611	2.8007506383259e-06	SLAMF1_F24
265898	cg23968678	3.07281517918983e-07	SLAMF1_F24
265899	cg05888175	5.63356411818834e-06	SLAMF1_F24
265900	cg03640960	2.89480684272511e-06	SLAMF1_F24
265901	cg15627457	9.94509191480927e-07	SLAMF1_F24
265902	cg06879406	-5.21208913924216e-08	SLAMF1_F24
265903	cg25639218	4.77330659387689e-06	SLAMF1_F24
265904	cg09202364	5.22269234598651e-07	SLAMF1_F24
265905	cg17253931	-1.21122376535133e-05	SLAMF1_F24
265906	cg00026363	1.48899132026813e-06	SLAMF1_F24
265907	cg21225633	-3.84632166001283e-06	SLAMF1_F24
265908	cg15400530	2.1049302315871e-06	SLAMF1_F24
265909	cg16502826	-4.60585317175354e-06	SLAMF1_F24
265910	cg05245416	9.71018702754547e-07	SLAMF1_F24
265911	cg04371506	1.39665222874067e-06	SLAMF1_F24
265912	cg05020625	9.57059336342129e-08	SLAMF1_F24
265913	cg06021704	5.81842095536037e-06	SLAMF1_F24
265914	cg12567201	-2.75922816752788e-06	SLAMF1_F24
265915	cg00613965	-5.00015915432451e-06	SLAMF1_F24
265916	cg27377213	3.12307958037644e-08	SLAMF1_F24
265917	cg21204193	-2.96094666296756e-06	SLAMF1_F24
265918	cg00352397	-7.01175001672295e-07	SLAMF1_F24
265919	cg08964912	3.56447108383253e-07	SLAMF1_F24
265920	cg17698999	-1.83068871287978e-09	SLAMF1_F24
265921	cg25750719	3.28097800118077e-07	SLAMF1_F24
265922	cg12008066	-2.65366588479814e-07	SLAMF1_F24
265923	cg13973849	7.0042960076814e-06	SLAMF1_F24
265924	cg20130097	-5.26049258970491e-06	SLAMF1_F24
265925	cg15716833	3.4035874398246e-07	SLAMF1_F24
265926	cg08527265	-1.84200101425623e-08	SLAMF1_F24
265927	cg04217178	-1.68515787479129e-07	SLAMF1_F24
265928	cg06072835	4.79611306439444e-06	SLAMF1_F24
265929	cg08051602	-5.66986310127863e-07	SLAMF1_F24
265930	cg00030117	-6.16128934148594e-06	SLAMF1_F24
265931	cg02116058	2.23700362699149e-06	SLAMF1_F24
265932	cg11052983	6.56410506304318e-06	SLAMF1_F24
265933	cg16442044	-1.62298475862324e-07	SLAMF1_F24
265934	cg25204742	2.36309843175497e-06	SLAMF1_F24
265935	cg19937480	-1.7708587469244e-06	SLAMF1_F24
265936	cg26354367	-1.65042375223601e-06	SLAMF1_F24
265937	cg11610004	6.58535933390361e-06	SLAMF1_F24
265938	cg18818505	-2.21812962830283e-06	SLAMF1_F24
265939	cg16660237	3.24184680895333e-07	SLAMF1_F24
265940	cg19666328	-2.03561473504188e-06	SLAMF1_F24
265941	cg00154335	-4.2518843394883e-07	SLAMF1_F24
265942	cg25299676	5.03609611445104e-06	SLAMF1_F24
265943	cg17548413	-1.00685437528723e-06	SLAMF1_F24
265944	cg01935086	4.37731389587249e-06	SLAMF1_F24
265945	cg21047938	1.65864855463198e-06	SLAMF1_F24
265946	cg06255227	-2.11463587430727e-07	SLAMF1_F24
265947	cg03534071	-1.11747889256627e-06	SLAMF1_F24
265948	cg17695351	-1.97231076563858e-07	SLAMF1_F24
265949	cg17471757	-9.4489876419551e-06	SLAMF1_F24
265950	cg21158476	7.56701234117546e-07	SLAMF1_F24
265951	cg16160637	-2.28783656943029e-08	SLAMF1_F24
265952	cg02925148	1.02467550575464e-07	SLAMF1_F24
265953	cg02756652	-4.60722671570462e-07	SLAMF1_F24
265954	cg22852503	4.32573384446917e-06	SLAMF1_F24
265955	cg18790642	-8.45350492861797e-07	SLAMF1_F24
265956	cg14730193	-6.47144401400405e-06	SLAMF1_F24
265957	cg18998442	-2.76640563458132e-06	SLAMF1_F24
265958	cg13147958	1.52621880140118e-06	SLAMF1_F24
265959	cg01303725	-2.69995793861523e-06	SLAMF1_F24
265960	cg07037725	-2.38560618869344e-06	SLAMF1_F24
265961	cg22019290	4.71210629267176e-07	SLAMF1_F24
265962	cg11867269	-5.88162621233238e-06	SLAMF1_F24
265963	cg26752562	-2.44559554468539e-06	SLAMF1_F24
265964	cg26564042	-2.87412579762355e-06	SLAMF1_F24
265965	cg24206884	4.72817122594065e-06	SLAMF1_F24
265966	cg04062965	-5.91759788959224e-08	SLAMF1_F24
265967	cg03901393	-4.80398909443963e-07	SLAMF1_F24
265968	cg04398759	1.74405238976677e-06	SLAMF1_F24
265969	cg26466921	1.17124380163316e-07	SLAMF1_F24
265970	cg01804043	-3.43779332810492e-07	SLAMF1_F24
265971	cg05619215	-1.33187171418611e-06	SLAMF1_F24
265972	cg14976170	-1.94829007368527e-06	SLAMF1_F24
265973	cg14040875	2.78542464350241e-06	SLAMF1_F24
265974	cg02705573	-3.26216644086104e-06	SLAMF1_F24
265975	cg24095540	6.36349623293417e-06	SLAMF1_F24
265976	cg00884342	6.02974207746175e-06	SLAMF1_F24
265977	cg16275974	-3.53264321453866e-07	SLAMF1_F24
265978	cg00749609	-1.37772026736561e-06	SLAMF1_F24
265979	cg19235994	6.2594338712535e-06	SLAMF1_F24
265980	cg01950011	4.12084234771407e-06	SLAMF1_F24
265981	cg12731430	4.82270295082422e-07	SLAMF1_F24
265982	cg17646030	1.89283608954241e-06	SLAMF1_F24
265983	cg14413134	3.67433669720287e-06	SLAMF1_F24
265984	cg10765019	1.46784412462612e-06	SLAMF1_F24
265985	cg25495939	3.30662151244476e-06	SLAMF1_F24
265986	cg01604468	4.51773085014334e-06	SLAMF1_F24
265987	cg13447391	1.31635633451808e-07	SLAMF1_F24
265988	cg04742405	1.67984005631745e-06	SLAMF1_F24
265989	cg26725396	5.25108588801451e-06	SLAMF1_F24
265990	cg02806912	-1.21677308943204e-08	SLAMF1_F24
265991	cg25944898	-1.7869953377103e-06	SLAMF1_F24
265992	cg11700868	-3.84992329045068e-07	SLAMF1_F24
265993	cg24143594	3.33111263007918e-07	SLAMF1_F24
265994	cg19612827	7.98312763288853e-07	SLAMF1_F24
265995	cg17590691	8.46863648012226e-07	SLAMF1_F24
265996	cg19170881	4.63706789811459e-07	SLAMF1_F24
265997	cg14863544	2.78901390653812e-06	SLAMF1_F24
265998	cg22619810	1.90854463383441e-06	SLAMF1_F24
265999	cg09896346	-9.10976836763087e-07	SLAMF1_F24
266000	cg21661983	-5.01441516586902e-08	SLAMF1_F24
266001	cg25213418	3.38663280498997e-06	SLAMF1_F24
266002	cg00858619	8.47645847120473e-07	SLAMF1_F24
266003	cg14185918	1.04396713108079e-05	SLAMF1_F24
266004	cg25767057	2.4792259629249e-06	SLAMF1_F24
266005	cg06860716	-4.76581712921448e-06	SLAMF1_F24
266006	cg12235847	-9.6248333261036e-07	SLAMF1_F24
266007	cg04650956	1.45704591529843e-06	SLAMF1_F24
266008	cg19926505	-1.39123091629267e-06	SLAMF1_F24
266009	cg23296074	3.82327941075684e-06	SLAMF1_F24
266010	cg02466311	1.48400882645349e-06	SLAMF1_F24
266011	cg24037946	-2.79115207768622e-06	SLAMF1_F24
266012	cg01231417	-1.90357026626023e-06	SLAMF1_F24
266013	cg07426997	-9.50496624967781e-07	SLAMF1_F24
266014	cg16574924	-1.42212502085546e-07	SLAMF1_F24
266015	cg04392471	1.77973979255778e-06	SLAMF1_F24
266016	cg05164680	-6.28566614593558e-07	SLAMF1_F24
266017	cg19904741	-1.67997901863573e-06	SLAMF1_F24
266018	cg21899473	-8.30929565682043e-07	SLAMF1_F24
266019	cg18440960	-7.15501200815446e-06	SLAMF1_F24
266020	cg14293772	-7.633242065794e-07	SLAMF1_F24
266021	cg22629493	5.27408014586357e-09	SLAMF1_F24
266022	cg08677617	-4.19146063273568e-06	SLAMF1_F24
266023	cg15237819	6.91840841347838e-08	SLAMF1_F24
266024	cg24058823	-3.60839794046821e-07	SLAMF1_F24
266025	cg19061816	2.88010361252944e-06	SLAMF1_F24
266026	cg27302229	-1.99128426552027e-07	SLAMF1_F24
266027	cg26145333	-3.92232777204007e-06	SLAMF1_F24
266028	cg13182480	2.98101831035776e-06	SLAMF1_F24
266029	cg10418093	1.52749266162854e-06	SLAMF1_F24
266030	cg22614748	1.06394650688285e-06	SLAMF1_F24
266031	cg17299858	1.73756960263066e-06	SLAMF1_F24
266032	cg14997711	1.40055213671254e-05	SLAMF1_F24
266033	cg16449084	4.69979774176679e-07	SLAMF1_F24
266034	cg10980952	3.62341740942317e-06	SLAMF1_F24
266035	cg11590993	6.53720811739689e-06	SLAMF1_F24
266036	cg12750431	-9.94370629696421e-07	SLAMF1_F24
266037	cg14862502	-4.70035572199996e-06	SLAMF1_F24
266038	cg01385765	-1.80051270606289e-06	SLAMF1_F24
266039	cg14927126	1.90923679514411e-06	SLAMF1_F24
266040	cg22537081	-1.42224799274457e-07	SLAMF1_F24
266041	cg12042432	-4.32591030351191e-07	SLAMF1_F24
266042	cg15350643	-1.92474822392491e-06	SLAMF1_F24
266043	cg16718276	-3.65436325977872e-06	SLAMF1_F24
266044	cg12205047	7.92146195678202e-07	SLAMF1_F24
266045	cg27574815	8.84667085645138e-06	SLAMF1_F24
266046	cg15161447	2.1264847619694e-06	SLAMF1_F24
266047	cg18470925	2.84478307889093e-06	SLAMF1_F24
266048	cg00524728	-4.2961139261074e-06	SLAMF1_F24
266049	cg15880498	3.64535465047145e-07	SLAMF1_F24
266050	cg13887572	1.79357695260695e-06	SLAMF1_F24
266051	cg23852542	6.1169266590748e-06	SLAMF1_F24
266052	cg22196610	-5.06270984235706e-07	SLAMF1_F24
266053	cg12828654	1.03406748248138e-06	SLAMF1_F24
266054	cg26869849	-3.23786451015379e-08	SLAMF1_F24
266055	cg01061290	-1.2795344974069e-07	SLAMF1_F24
266056	cg15232450	-7.53683015094512e-07	SLAMF1_F24
266057	cg08681672	3.37684941788835e-06	SLAMF1_F24
266058	cg21717719	2.89797240473997e-06	SLAMF1_F24
266059	cg20181513	1.79615964019413e-06	SLAMF1_F24
266060	cg19863980	-1.04369988534239e-06	SLAMF1_F24
266061	cg25483530	1.81823202148442e-06	SLAMF1_F24
266062	cg17047106	-2.04929925145461e-06	SLAMF1_F24
266063	cg04892677	1.83114841917801e-06	SLAMF1_F24
266064	cg17890828	-2.83293179529033e-07	SLAMF1_F24
266065	cg05351880	-2.55906973279429e-06	SLAMF1_F24
266066	cg03111204	2.8514199698329e-06	SLAMF1_F24
266067	cg02741419	-5.91898584149003e-08	SLAMF1_F24
266068	cg15602359	6.33345370295982e-07	SLAMF1_F24
266069	cg12860156	2.72928070619104e-06	SLAMF1_F24
266070	cg23053534	-1.01554952120108e-07	SLAMF1_F24
266071	cg21528528	-4.83204533060563e-06	SLAMF1_F24
266072	cg01871750	1.17442899763603e-07	SLAMF1_F24
266073	cg11399527	3.9361432621564e-07	SLAMF1_F24
266074	cg01044589	-6.13436032807087e-07	SLAMF1_F24
266075	cg18222855	1.47011727719597e-06	SLAMF1_F24
266076	cg08140019	-6.88846019770559e-06	SLAMF1_F24
266077	cg09261791	5.00869276220535e-07	SLAMF1_F24
266078	cg06136478	-2.46092035822388e-07	SLAMF1_F24
266079	cg19639639	-5.48932027426243e-06	SLAMF1_F24
266080	cg16509173	-2.86010051337391e-06	SLAMF1_F24
266081	cg09722789	-2.6972396671663e-06	SLAMF1_F24
266082	cg08464385	-4.29752574170794e-07	SLAMF1_F24
266083	cg04537229	1.03928345954992e-05	SLAMF1_F24
266084	cg08654960	1.86731853337787e-07	SLAMF1_F24
266085	cg26550872	1.95679395990413e-06	SLAMF1_F24
266086	cg22199216	1.23407448661175e-07	SLAMF1_F24
266087	cg19183454	2.28488874074152e-06	SLAMF1_F24
266088	cg13574053	7.5205102431975e-06	SLAMF1_F24
266089	cg06446466	5.81444645427972e-07	SLAMF1_F24
266090	cg10918357	1.0461543472138e-06	SLAMF1_F24
266091	cg12427941	1.3716037086008e-07	SLAMF1_F24
266092	cg00318320	3.53449192186119e-07	SLAMF1_F24
266093	cg17813946	-4.22389731009703e-07	SLAMF1_F24
266094	cg01819111	-3.17396665291895e-06	SLAMF1_F24
266095	cg19080138	4.65501008675614e-07	SLAMF1_F24
266096	cg20338397	1.31212881504832e-07	SLAMF1_F24
266097	cg10136370	-8.56700751965204e-08	SLAMF1_F24
266098	cg11744351	-1.62965037108474e-07	SLAMF1_F24
266099	cg00918040	-1.32550599508948e-07	SLAMF1_F24
266100	cg01461254	1.14743907791044e-06	SLAMF1_F24
266101	cg21401327	-2.25873055773738e-06	SLAMF1_F24
266102	cg23250869	-2.17525978284632e-06	SLAMF1_F24
266103	cg19958637	-2.26229837964119e-07	SLAMF1_F24
266104	cg19971459	-2.1501148286778e-08	SLAMF1_F24
266105	cg22694630	-1.5540123007237e-06	SLAMF1_F24
266106	cg23956771	-1.03496036143313e-05	SLAMF1_F24
266107	cg00549758	6.33937705959984e-07	SLAMF1_F24
266108	cg04819716	1.95301453522142e-06	SLAMF1_F24
266109	cg12818557	3.13133859007285e-06	SLAMF1_F24
266110	cg19696972	1.34445638069512e-06	SLAMF1_F24
266111	cg16805626	1.17117735057416e-06	SLAMF1_F24
266112	cg21504624	7.61183838627998e-07	SLAMF1_F24
266113	cg04940054	4.60505050952011e-06	SLAMF1_F24
266114	cg09521691	2.51067052655642e-06	SLAMF1_F24
266115	cg05639533	-1.7829150559795e-06	SLAMF1_F24
266116	cg27004414	-6.1459342423378e-07	SLAMF1_F24
266117	cg24096934	-7.47724996180407e-07	SLAMF1_F24
266118	cg14648020	1.15429093047576e-06	SLAMF1_F24
266119	cg06817207	-6.70005868129666e-07	SLAMF1_F24
266120	cg11462121	-1.46827015284386e-06	SLAMF1_F24
266121	cg17110364	-3.46120109288693e-06	SLAMF1_F24
266122	cg23776532	-5.13939106083016e-07	SLAMF1_F24
266123	cg01736264	4.10882881283887e-06	SLAMF1_F24
266124	cg03242511	-8.700375504355e-08	SLAMF1_F24
266125	cg00766457	1.62961565958829e-06	SLAMF1_F24
266126	cg02770133	3.68781211964735e-06	SLAMF1_F24
266127	cg20517784	4.03907881740365e-07	SLAMF1_F24
266128	cg10026356	7.7222173625147e-07	SLAMF1_F24
266129	cg24781296	2.82760630151312e-06	SLAMF1_F24
266130	cg03943162	8.3155824035204e-07	SLAMF1_F24
266131	cg11190156	-4.28811500708247e-07	SLAMF1_F24
266132	cg13847987	9.39495341936109e-07	SLAMF1_F24
266133	cg05287230	1.5127020441478e-06	SLAMF1_F24
266134	cg23072008	5.46143261169222e-07	SLAMF1_F24
266135	cg08221775	1.14236429833691e-07	SLAMF1_F24
266136	cg14465801	-2.23368232376393e-06	SLAMF1_F24
266137	cg22943607	-8.90657943284045e-07	SLAMF1_F24
266138	cg25707767	4.19637619653509e-07	SLAMF1_F24
266139	cg24162630	2.93291722783032e-07	SLAMF1_F24
266140	cg03660538	5.2627088222675e-07	SLAMF1_F24
266141	cg09723960	7.37704741453181e-07	SLAMF1_F24
266142	cg19496005	-1.91656949683733e-07	SLAMF1_F24
266143	cg19790234	-5.72863364278595e-07	SLAMF1_F24
266144	cg07492033	-6.15386490948047e-06	SLAMF1_F24
266145	cg08962709	-8.6652983761867e-07	SLAMF1_F24
266146	cg23317604	2.25867890972633e-06	SLAMF1_F24
266147	cg05024671	5.08489261114911e-06	SLAMF1_F24
266148	cg09899430	2.26475951781072e-06	SLAMF1_F24
266149	cg20753749	-4.73691527697303e-07	SLAMF1_F24
266150	cg11283344	1.10025270125192e-06	SLAMF1_F24
266151	cg14621522	-3.00119252812078e-10	SLAMF1_F24
266152	cg20120216	-7.28375134855723e-06	SLAMF1_F24
266153	cg13443893	-4.72856854436075e-07	SLAMF1_F24
266154	cg10262997	-3.30626012955204e-06	SLAMF1_F24
266155	cg05729200	3.57525424144445e-07	SLAMF1_F24
266156	cg23085344	1.28950880657062e-06	SLAMF1_F24
266157	cg06255862	1.89318481665744e-06	SLAMF1_F24
266158	cg02772312	-1.78715410600699e-06	SLAMF1_F24
266159	cg06687091	4.32060966577286e-06	SLAMF1_F24
266160	cg21187258	3.66132794857676e-07	SLAMF1_F24
266161	cg07867023	-3.19165684916090e-09	SLAMF1_F24
266162	cg13003470	-2.01268194701891e-06	SLAMF1_F24
266163	cg03523607	-1.00666708361e-06	SLAMF1_F24
266164	cg09872091	-9.90604957857905e-08	SLAMF1_F24
266165	cg17066382	6.6446735010892e-07	SLAMF1_F24
266166	cg00175859	-3.25882240284474e-07	SLAMF1_F24
266167	cg23278317	-2.51574062367672e-06	SLAMF1_F24
266168	cg04854503	-6.61885468984685e-06	SLAMF1_F24
266169	cg07132187	3.121951128601e-06	SLAMF1_F24
266170	cg02498361	2.58132917575707e-06	SLAMF1_F24
266171	cg01745599	-1.34610749638281e-06	SLAMF1_F24
266172	cg14920920	-5.24264240259943e-06	SLAMF1_F24
266173	cg21120661	-6.85326412076722e-07	SLAMF1_F24
266174	cg02226779	-2.3754937286417e-08	SLAMF1_F24
266175	cg13541777	1.98664556537257e-06	SLAMF1_F24
266176	cg13374939	5.28122147013135e-06	SLAMF1_F24
266177	cg18062140	5.46994928953411e-06	SLAMF1_F24
266178	cg12095712	-2.57815522059376e-06	SLAMF1_F24
266179	cg22084647	8.29730936950398e-07	SLAMF1_F24
266180	cg13316543	2.6352916311206e-06	SLAMF1_F24
266181	cg22674426	-2.49950904922759e-06	SLAMF1_F24
266182	cg15149216	2.07787264818306e-06	SLAMF1_F24
266183	cg03426252	-1.06777203805655e-06	SLAMF1_F24
266184	cg02035168	-3.26591332079082e-07	SLAMF1_F24
266185	cg23616620	-4.0717821110396e-06	SLAMF1_F24
266186	cg08835491	1.90121738214421e-06	SLAMF1_F24
266187	cg12038788	-3.67528143457372e-06	SLAMF1_F24
266188	cg16335210	7.55536580739292e-07	SLAMF1_F24
266189	cg08490030	7.33174771110084e-07	SLAMF1_F24
266190	cg01776278	6.642638264979e-07	SLAMF1_F24
266191	cg14822525	3.18989663634274e-06	SLAMF1_F24
266192	cg15254238	2.56115862053615e-06	SLAMF1_F24
266193	cg18844145	8.7982652631428e-06	SLAMF1_F24
266194	cg13254518	2.03011447704354e-06	SLAMF1_F24
266195	cg02572463	2.81540353929355e-07	SLAMF1_F24
266196	cg23375552	6.15825042942316e-07	SLAMF1_F24
266197	cg26549552	-1.18637161157962e-07	SLAMF1_F24
266198	cg04757284	4.72011499150137e-07	SLAMF1_F24
266199	cg03283048	9.44802647986018e-08	SLAMF1_F24
266200	cg05514299	-4.6576327226186e-06	SLAMF1_F24
266201	cg02110257	-1.08218759802125e-06	SLAMF1_F24
266202	cg08476006	-9.6254272566774e-07	SLAMF1_F24
266203	cg09327770	-1.32826988413876e-07	SLAMF1_F24
266204	cg01317862	-5.50084410076082e-06	SLAMF1_F24
266205	cg02597016	1.0039381950575e-06	SLAMF1_F24
266206	cg07832761	1.61689603400039e-07	SLAMF1_F24
266207	cg03412702	1.64392202684033e-06	SLAMF1_F24
266208	cg07022241	-4.44978177039509e-06	SLAMF1_F24
266209	cg01728410	-5.07247755001841e-06	SLAMF1_F24
266210	cg19517936	1.65194265038358e-06	SLAMF1_F24
266211	cg14351882	2.01244045462284e-06	SLAMF1_F24
266212	cg20398725	-3.34214332473702e-06	SLAMF1_F24
266213	cg27645259	-4.98933073219803e-06	SLAMF1_F24
266214	cg08871283	2.64859733296222e-06	SLAMF1_F24
266215	cg00215712	3.0737439286663e-06	SLAMF1_F24
266216	cg02171547	-1.01209818697048e-06	SLAMF1_F24
266217	cg10535564	-7.14830188305547e-07	SLAMF1_F24
266218	cg13692870	-7.18091613255857e-07	SLAMF1_F24
266219	cg25021339	-1.04137797716063e-06	SLAMF1_F24
266220	cg10344245	1.26533645002398e-06	SLAMF1_F24
266221	cg10696539	-8.35129962751928e-06	SLAMF1_F24
266222	cg05160935	5.36520250750306e-07	SLAMF1_F24
266223	cg16966139	-5.20634609818268e-07	SLAMF1_F24
266224	cg17965530	1.09790993053214e-06	SLAMF1_F24
266225	cg24308584	1.91971010586436e-06	SLAMF1_F24
266226	cg09032973	8.79056185442775e-07	SLAMF1_F24
266227	cg02346292	2.84016434485894e-06	SLAMF1_F24
266228	cg08424749	8.3775915496802e-06	SLAMF1_F24
266229	cg22419039	2.14951700615875e-06	SLAMF1_F24
266230	cg10224806	3.23206424242082e-06	SLAMF1_F24
266231	cg20858961	3.97646723805226e-07	SLAMF1_F24
266232	cg00146350	-3.67640728999415e-06	SLAMF1_F24
266233	cg11120293	2.98809245184506e-06	SLAMF1_F24
266234	cg03758241	-1.61853142111027e-06	SLAMF1_F24
266235	cg06701235	-9.40416630378418e-06	SLAMF1_F24
266236	cg25692451	-5.98381261728112e-07	SLAMF1_F24
266237	cg07370315	1.65774510337551e-06	SLAMF1_F24
266238	cg06002867	5.94563592158886e-06	SLAMF1_F24
266239	cg19741727	-2.99555881508138e-06	SLAMF1_F24
266240	cg17774851	1.22853624918047e-06	SLAMF1_F24
266241	cg14761175	8.95398438833146e-07	SLAMF1_F24
266242	cg06868699	7.60665599444907e-07	SLAMF1_F24
266243	cg18584881	3.38440293447822e-06	SLAMF1_F24
266244	cg26162295	5.62955102488414e-06	SLAMF1_F24
266245	cg24243406	-9.97826797654865e-07	SLAMF1_F24
266246	cg16284207	8.79421434535435e-08	SLAMF1_F24
266247	cg01625297	-6.48403969192614e-08	SLAMF1_F24
266248	cg06736785	6.72366427475595e-07	SLAMF1_F24
266249	cg14517729	-1.17541131039448e-06	SLAMF1_F24
266250	cg07965924	9.466557154917e-07	SLAMF1_F24
266251	cg13605172	-1.33195203102531e-06	SLAMF1_F24
266252	cg13894192	1.63156829118777e-06	SLAMF1_F24
266253	cg02163303	-2.54143939711859e-06	SLAMF1_F24
266254	cg27158105	8.11128384712933e-06	SLAMF1_F24
266255	cg23114817	3.84942134266288e-08	SLAMF1_F24
266256	cg00554640	2.19763358749562e-06	SLAMF1_F24
266257	cg15404918	2.12393669310665e-06	SLAMF1_F24
266258	cg03187573	1.97869384157648e-06	SLAMF1_F24
266259	cg03858448	6.99827369769042e-07	SLAMF1_F24
266260	cg01126407	3.97753255881459e-06	SLAMF1_F24
266261	cg03893610	-5.54634435108586e-06	SLAMF1_F24
266262	cg22229261	-2.95088046140432e-07	SLAMF1_F24
266263	cg10287135	-5.10603819220528e-08	SLAMF1_F24
266264	cg03993171	-1.85690209816007e-07	SLAMF1_F24
266265	cg23532828	3.68017218322487e-06	SLAMF1_F24
266266	cg19512521	1.78185880964497e-07	SLAMF1_F24
266267	cg24206978	-1.12772425306117e-06	SLAMF1_F24
266268	cg07684553	-1.99100538631404e-06	SLAMF1_F24
266269	cg24161397	5.26572154230938e-06	SLAMF1_F24
266270	cg03381023	-2.25292588004739e-08	SLAMF1_F24
266271	cg15820397	-1.63377613373659e-07	SLAMF1_F24
266272	cg24675236	3.97561914540263e-06	SLAMF1_F24
266273	cg17830140	9.67317900429648e-06	SLAMF1_F24
266274	cg25138283	-3.77656023963366e-06	SLAMF1_F24
266275	cg22870572	-3.05456055792297e-06	SLAMF1_F24
266276	cg17313945	2.94575130356326e-06	SLAMF1_F24
266277	cg01129439	3.32881835431463e-06	SLAMF1_F24
266278	cg00763081	2.63126132505657e-06	SLAMF1_F24
266279	cg25268422	8.44004558106923e-07	SLAMF1_F24
266280	cg02216322	-9.36000734643223e-07	SLAMF1_F24
266281	cg21852842	2.38286145310758e-07	SLAMF1_F24
266282	cg25902420	-3.34212418543231e-06	SLAMF1_F24
266283	cg09438457	3.76023937277656e-06	SLAMF1_F24
266284	cg20905516	-1.30296862220553e-07	SLAMF1_F24
266285	cg04543413	-1.33339273292971e-06	SLAMF1_F24
266286	cg05728687	-6.20194697383435e-07	SLAMF1_F24
266287	cg00611702	-4.16542899468855e-06	SLAMF1_F24
266288	cg09966430	2.11028998410147e-06	SLAMF1_F24
266289	cg24075175	-7.17639271346907e-06	SLAMF1_F24
266290	cg25740457	-1.088043077667e-05	SLAMF1_F24
266291	cg07463429	-2.92788924725277e-07	SLAMF1_F24
266292	cg24938077	2.80625679857876e-06	SLAMF1_F24
266293	cg01923549	1.40835645571763e-07	SLAMF1_F24
266294	cg22288874	1.90929531875641e-06	SLAMF1_F24
266295	cg04897713	-2.52558722112912e-06	SLAMF1_F24
266296	cg07177430	-6.0793064049087e-07	SLAMF1_F24
266297	cg11997849	4.90740277907361e-06	SLAMF1_F24
266298	cg05329480	7.44940904276345e-07	SLAMF1_F24
266299	cg11907810	-1.19632028229754e-06	SLAMF1_F24
266300	cg20896113	-1.38800948344498e-06	SLAMF1_F24
266301	cg12623770	1.07015348691888e-06	SLAMF1_F24
266302	cg00013899	-2.60245223589153e-06	SLAMF1_F24
266303	cg04515618	2.02285956961589e-06	SLAMF1_F24
266304	cg16575175	1.36834976001471e-06	SLAMF1_F24
266305	cg04366619	-5.20303011006026e-07	SLAMF1_F24
266306	cg23014700	-9.13136447253766e-08	SLAMF1_F24
266307	cg01158970	-1.04285774163509e-08	SLAMF1_F24
266308	cg27115990	5.50902454988291e-06	SLAMF1_F24
266309	cg03462556	2.54803740974973e-06	SLAMF1_F24
266310	cg06117341	2.33286366834189e-06	SLAMF1_F24
266311	cg05153345	2.00189917453462e-06	SLAMF1_F24
266312	cg26885274	3.46470159603543e-07	SLAMF1_F24
266313	cg13983277	7.25340033401926e-06	SLAMF1_F24
266314	cg04380576	4.21471692049429e-06	SLAMF1_F24
266315	cg07603922	1.15496273784242e-09	SLAMF1_F24
266316	cg24240981	-5.07960139063268e-08	SLAMF1_F24
266317	cg22626659	-1.63829705328643e-07	SLAMF1_F24
266318	cg10310119	-5.14759516511436e-06	SLAMF1_F24
266319	cg03611307	4.00203759146629e-06	SLAMF1_F24
266320	cg27468048	-3.03547608760456e-07	SLAMF1_F24
266321	cg12536880	-2.73942831968261e-08	SLAMF1_F24
266322	cg20331814	1.77601904468998e-07	SLAMF1_F24
266323	cg14717646	8.36452730715453e-07	SLAMF1_F24
266324	cg12295522	2.57135730342459e-06	SLAMF1_F24
266325	cg04920142	1.06591530328469e-06	SLAMF1_F24
266326	cg03739457	6.09905567473902e-06	SLAMF1_F24
266327	cg11497464	-5.50125249231662e-06	SLAMF1_F24
266328	cg23455843	-1.53868233768008e-06	SLAMF1_F24
266329	cg02504384	1.5843824640896e-06	SLAMF1_F24
266330	cg14017400	9.17044339436025e-06	SLAMF1_F24
266331	cg11278058	2.17363928675097e-06	SLAMF1_F24
266332	cg12507325	-1.65200880451065e-07	SLAMF1_F24
266333	cg12893736	-1.2784743945454e-06	SLAMF1_F24
266334	cg01037318	4.23326926378532e-06	SLAMF1_F24
266335	ch.2.1497140R	-3.82849736473277e-07	SLAMF1_F24
266336	cg12069553	-4.10109500449264e-07	SLAMF1_F24
266337	cg14938410	-9.86625358745667e-08	SLAMF1_F24
266338	cg16223190	-5.51345390499497e-06	SLAMF1_F24
266339	cg00907805	2.01768083991076e-07	SLAMF1_F24
266340	cg09591542	2.1259346159274e-06	SLAMF1_F24
266341	cg01216115	3.94480572728398e-11	SLAMF1_F24
266342	cg10756457	3.18956865386533e-07	SLAMF1_F24
266343	cg10451938	1.36602361794255e-07	SLAMF1_F24
266344	cg07694982	2.69919600726504e-07	SLAMF1_F24
266345	cg22444338	3.53723811710345e-06	SLAMF1_F24
266346	cg24528578	7.30247297788349e-06	SLAMF1_F24
266347	cg13917964	-1.3405255433759e-06	SLAMF1_F24
266348	cg22827687	-5.21022655549527e-06	SLAMF1_F24
266349	cg02321886	-8.76434855407511e-06	SLAMF1_F24
266350	cg06822963	-7.11461485081328e-06	SLAMF1_F24
266351	cg02379973	1.23025312163665e-06	SLAMF1_F24
266352	cg09028204	8.87649265257628e-06	SLAMF1_F24
266353	cg15603321	4.11381377194781e-07	SLAMF1_F24
266354	cg07718989	-1.49222532400611e-06	SLAMF1_F24
266355	cg23611715	-4.646398883618e-07	SLAMF1_F24
266356	cg26531023	-1.1255281666807e-06	SLAMF1_F24
266357	cg11232597	-6.8085265954555e-07	SLAMF1_F24
266358	cg03966568	2.73375072442439e-06	SLAMF1_F24
266359	cg11444072	1.73078914767337e-06	SLAMF1_F24
266360	cg18239431	3.41821565419189e-07	SLAMF1_F24
266361	cg11334838	-1.55315058534683e-06	SLAMF1_F24
266362	cg07386008	3.75529057321947e-07	SLAMF1_F24
266363	cg15909724	-2.08354969023061e-06	SLAMF1_F24
266364	cg04648087	2.05845672257032e-06	SLAMF1_F24
266365	cg01956154	4.37620261682061e-06	SLAMF1_F24
266366	cg18109106	2.68933598173423e-08	SLAMF1_F24
266367	cg11855188	3.99054551349676e-06	SLAMF1_F24
266368	cg15305333	4.02565699786255e-07	SLAMF1_F24
266369	cg11288327	-1.19154902650443e-06	SLAMF1_F24
266370	cg00371470	5.15289042809821e-06	SLAMF1_F24
266371	cg15919109	1.38950594605333e-06	SLAMF1_F24
266372	cg02594687	6.06629244829266e-07	SLAMF1_F24
266373	cg20731204	-1.26728208386822e-06	SLAMF1_F24
266374	cg25574812	-1.66630460961995e-07	SLAMF1_F24
266375	cg19205926	3.75573046856878e-06	SLAMF1_F24
266376	cg09283750	5.83567860685731e-06	SLAMF1_F24
266377	cg02611479	-3.54104720671454e-06	SLAMF1_F24
266378	cg03586127	2.93641231359798e-06	SLAMF1_F24
266379	cg23348297	3.95495657939128e-06	SLAMF1_F24
266380	cg16041286	3.9523004952053e-06	SLAMF1_F24
266381	cg20850055	4.03322276870956e-06	SLAMF1_F24
266382	cg06498232	-5.04616942001502e-07	SLAMF1_F24
266383	cg04397817	6.8910525555488e-07	SLAMF1_F24
266384	cg04717045	-4.18910942121377e-07	SLAMF1_F24
266385	cg04908586	-4.34390148693055e-07	SLAMF1_F24
266386	cg09766547	-9.03212027861458e-06	SLAMF1_F24
266387	cg17149920	1.57093312166934e-07	SLAMF1_F24
266388	cg09798989	-2.7329236956471e-06	SLAMF1_F24
266389	cg20522761	5.26268782501728e-07	SLAMF1_F24
266390	cg01203767	5.60240397328221e-06	SLAMF1_F24
266391	cg25247582	1.27229291487525e-05	SLAMF1_F24
266392	cg03285133	-6.44330585199492e-06	SLAMF1_F24
266393	cg27294598	-2.28350427356867e-06	SLAMF1_F24
266394	cg12573727	6.36479773611258e-07	SLAMF1_F24
266395	cg11453058	-2.65128415385543e-06	SLAMF1_F24
266396	cg05378265	-5.39668497524837e-06	SLAMF1_F24
266397	cg18801480	-1.17482965243313e-06	SLAMF1_F24
266398	cg07329713	-1.28440667101352e-06	SLAMF1_F24
266399	cg00805619	5.83951816628858e-06	SLAMF1_F24
266400	cg26565580	-5.59709886673413e-07	SLAMF1_F24
266401	cg18508590	-3.64192796544803e-07	SLAMF1_F24
266402	cg10307548	-8.07400679271567e-06	SLAMF1_F24
266403	cg01436128	1.12735912963593e-06	SLAMF1_F24
266404	cg18863554	-4.92733098769203e-06	SLAMF1_F24
266405	cg03848483	-3.87997764448334e-07	SLAMF1_F24
266406	cg16020689	4.94111707099109e-06	SLAMF1_F24
266407	cg17407281	-1.26315453107412e-06	SLAMF1_F24
266408	cg10849866	1.86490653207999e-06	SLAMF1_F24
266409	cg09127400	-1.03589047851914e-09	SLAMF1_F24
266410	cg16092017	5.11403175431377e-06	SLAMF1_F24
266411	cg04715391	-1.31565497765372e-07	SLAMF1_F24
266412	cg16099944	2.37130263877045e-06	SLAMF1_F24
266413	cg18643385	-1.71731419635736e-06	SLAMF1_F24
266414	cg04982781	-1.74982539012016e-05	SLAMF1_F24
266415	cg03883572	1.6313097151373e-06	SLAMF1_F24
266416	cg22711679	5.21538762706688e-08	SLAMF1_F24
266417	cg21425692	2.05262707865324e-07	SLAMF1_F24
266418	cg15464305	2.10363343825033e-06	SLAMF1_F24
266419	cg14176575	4.40248054756193e-08	SLAMF1_F24
266420	cg16615900	5.63458869424655e-06	SLAMF1_F24
266421	cg08697297	-4.12621029888015e-06	SLAMF1_F24
266422	cg26508126	-4.37031266582282e-07	SLAMF1_F24
266423	cg25669164	1.3796676133422e-07	SLAMF1_F24
266424	cg25495394	-8.46475512685966e-07	SLAMF1_F24
266425	cg14116129	8.12149196453165e-06	SLAMF1_F24
266426	cg01881742	2.25568260995806e-06	SLAMF1_F24
266427	cg26202142	4.93921267493828e-06	SLAMF1_F24
266428	cg13857169	-3.11750492387351e-06	SLAMF1_F24
266429	cg02585897	-1.62566399197259e-06	SLAMF1_F24
266430	cg02509338	-7.63220307288212e-07	SLAMF1_F24
266431	cg01190522	2.10884986823875e-07	SLAMF1_F24
266432	cg15608555	1.33937556097916e-06	SLAMF1_F24
266433	cg13145583	1.47381934894997e-05	SLAMF1_F24
266434	cg12271781	-4.28372604322869e-08	SLAMF1_F24
266435	cg14838715	2.68079847080099e-06	SLAMF1_F24
266436	cg24578623	4.96244707700489e-07	SLAMF1_F24
266437	cg12551567	-1.60749775412385e-06	SLAMF1_F24
266438	cg14048475	-3.95229079250272e-06	SLAMF1_F24
266439	cg11532609	-2.50210794138267e-07	SLAMF1_F24
266440	cg25511667	1.68803149192224e-05	SLAMF1_F24
266441	cg13750214	-3.07120830738872e-07	SLAMF1_F24
266442	cg20958959	1.55857925084307e-06	SLAMF1_F24
266443	cg25880581	8.81032959987242e-07	SLAMF1_F24
266444	cg03506799	-2.24708755909226e-06	SLAMF1_F24
266445	cg05222085	-8.35252745726649e-07	SLAMF1_F24
266446	cg03228408	7.22744795706296e-07	SLAMF1_F24
266447	cg18741205	6.20319392143328e-08	SLAMF1_F24
266448	cg09556918	-2.72845031144407e-07	SLAMF1_F24
266449	cg14948709	1.46724370769801e-07	SLAMF1_F24
266450	cg24643543	1.3595485298861e-06	SLAMF1_F24
266451	cg20344367	-1.05340952877504e-06	SLAMF1_F24
266452	cg13715502	-7.25428320493741e-06	SLAMF1_F24
266453	cg05293216	7.86620486709092e-07	SLAMF1_F24
266454	cg16794682	-1.28308587253944e-06	SLAMF1_F24
266455	cg23715505	-7.21672779892354e-07	SLAMF1_F24
266456	cg00949384	-2.54585078770702e-06	SLAMF1_F24
266457	cg04385050	8.00851539548293e-06	SLAMF1_F24
266458	cg19216917	4.02378532739591e-06	SLAMF1_F24
266459	ch.4.1889364R	5.98212957474821e-07	SLAMF1_F24
266460	cg25511593	6.34779072793534e-07	SLAMF1_F24
266461	cg16055378	1.37103568109171e-06	SLAMF1_F24
266462	cg01539036	5.43793604563283e-08	SLAMF1_F24
266463	cg18196087	-3.82732247201859e-06	SLAMF1_F24
266464	cg21027450	4.74197944773548e-06	SLAMF1_F24
266465	cg02630628	1.14655690945121e-06	SLAMF1_F24
266466	cg23006223	-4.87349598701788e-08	SLAMF1_F24
266467	cg10310367	1.58969006866938e-06	SLAMF1_F24
266468	cg05635923	3.59052154086667e-06	SLAMF1_F24
266469	ch.19.1033996R	7.99910821614544e-07	SLAMF1_F24
266470	cg19908239	4.91818024860705e-06	SLAMF1_F24
266471	cg03974312	5.02572799077765e-06	SLAMF1_F24
266472	cg17712885	-7.27309231549368e-06	SLAMF1_F24
266473	cg27210852	1.00839830252081e-06	SLAMF1_F24
266474	cg07284347	1.40934858777536e-05	SLAMF1_F24
266475	cg07029221	9.41260723536363e-06	SLAMF1_F24
266476	cg10100036	8.98798328897642e-06	SLAMF1_F24
266477	cg18805285	-4.48945083903092e-07	SLAMF1_F24
266478	cg07600278	-1.48937177491026e-06	SLAMF1_F24
266479	cg24690563	2.08096437368591e-06	SLAMF1_F24
266480	cg10607692	1.69297190494949e-07	SLAMF1_F24
266481	cg09392046	3.12027076354306e-06	SLAMF1_F24
266482	cg27301180	5.06449189193647e-07	SLAMF1_F24
266483	cg04259168	5.97003549354464e-06	SLAMF1_F24
266484	cg21908805	-3.33262118239771e-06	SLAMF1_F24
266485	cg19728859	-1.36847494701575e-06	SLAMF1_F24
266486	cg08139729	1.20951910939811e-06	SLAMF1_F24
266487	cg03965682	-2.56311084355176e-07	SLAMF1_F24
266488	cg18504440	-1.33791372716836e-06	SLAMF1_F24
266489	cg11976671	-6.15978752653904e-07	SLAMF1_F24
266490	cg25499397	-2.72904072705528e-07	SLAMF1_F24
266491	cg17411031	-3.76594282886675e-06	SLAMF1_F24
266492	cg13388007	3.35611499750919e-06	SLAMF1_F24
266493	cg09217309	-2.11860052538836e-06	SLAMF1_F24
266494	cg12847584	4.64769127504124e-07	SLAMF1_F24
266495	cg00503998	-1.81123762972617e-06	SLAMF1_F24
266496	cg21331821	-7.44881992221664e-07	SLAMF1_F24
266497	cg21047367	3.16201636985156e-06	SLAMF1_F24
266498	cg14807544	5.12051149980333e-06	SLAMF1_F24
266499	cg09040972	-1.8464326552937e-07	SLAMF1_F24
266500	cg12416053	-8.89212480387105e-07	SLAMF1_F24
266501	cg09560294	2.53028481939816e-07	SLAMF1_F24
266502	cg17928973	-5.396402625454e-06	SLAMF1_F24
266503	cg16008990	-6.65565978746062e-07	SLAMF1_F24
266504	cg15694580	1.13442227023517e-06	SLAMF1_F24
266505	cg14586630	4.67003574951869e-07	SLAMF1_F24
266506	cg10002245	3.0974599623892e-06	SLAMF1_F24
266507	cg23654112	1.7679496049394e-06	SLAMF1_F24
266508	cg02917156	3.64528041757008e-06	SLAMF1_F24
266509	cg08104032	-3.26732575768799e-07	SLAMF1_F24
266510	cg04659467	-1.40738777172185e-06	SLAMF1_F24
266511	cg23939697	-4.28360392786674e-07	SLAMF1_F24
266512	cg20991916	1.92042204878152e-06	SLAMF1_F24
266513	cg10487954	-1.21251045032671e-06	SLAMF1_F24
266514	cg02623175	2.64992922804358e-08	SLAMF1_F24
266515	cg02962701	2.63629507551677e-06	SLAMF1_F24
266516	cg15361256	-1.29035859080845e-06	SLAMF1_F24
266517	cg00178551	-3.89808896114393e-06	SLAMF1_F24
266518	cg15283373	4.07714675333082e-06	SLAMF1_F24
266519	cg06485892	-5.89131855553996e-06	SLAMF1_F24
266520	cg22988458	-1.05998463590745e-06	SLAMF1_F24
266521	cg09847368	1.82957489135673e-06	SLAMF1_F24
266522	cg06673515	3.22204248384813e-07	SLAMF1_F24
266523	cg25887294	-5.98627817395136e-09	SLAMF1_F24
266524	cg04291704	-1.31328485863571e-06	SLAMF1_F24
266525	cg24566217	-3.2900465808975e-06	SLAMF1_F24
266526	cg17870211	-2.36312447679309e-06	SLAMF1_F24
266527	cg22667436	2.2964123444223e-07	SLAMF1_F24
266528	cg19655486	-3.12498820142753e-06	SLAMF1_F24
266529	cg05809484	2.50213095309672e-06	SLAMF1_F24
266530	cg02039712	-3.13806682902814e-07	SLAMF1_F24
266531	cg13492070	-5.31669132877752e-07	SLAMF1_F24
266532	cg06399407	3.17601162004008e-07	SLAMF1_F24
266533	cg08178465	3.22138627357829e-06	SLAMF1_F24
266534	cg08478618	2.63061925701346e-06	SLAMF1_F24
266535	cg08048517	-5.2323732386797e-08	SLAMF1_F24
266536	cg14118616	7.3071713930801e-06	SLAMF1_F24
266537	cg01942776	-2.44549542231303e-07	SLAMF1_F24
266538	cg19958389	9.82409639034112e-08	SLAMF1_F24
266539	cg19318426	4.55261621235129e-06	SLAMF1_F24
266540	cg16670155	-4.16048513209057e-07	SLAMF1_F24
266541	cg05670486	7.51529584589006e-06	SLAMF1_F24
266542	cg23890506	-4.52630818726183e-07	SLAMF1_F24
266543	cg16565815	1.90470375431738e-06	SLAMF1_F24
266544	cg04586502	-4.38102044874158e-07	SLAMF1_F24
266545	cg21875455	1.30181750363022e-06	SLAMF1_F24
266546	cg24928100	-6.58807160457311e-08	SLAMF1_F24
266547	cg00168009	8.76359524406879e-08	SLAMF1_F24
266548	cg01090766	4.87024442566526e-06	SLAMF1_F24
266549	cg07206145	1.39594652190161e-06	SLAMF1_F24
266550	cg15457731	1.43042065587541e-07	SLAMF1_F24
266551	cg25243504	-7.70173575707156e-07	SLAMF1_F24
266552	cg21494913	-7.72717016829427e-07	SLAMF1_F24
266553	cg08567104	1.7394231361846e-06	SLAMF1_F24
266554	cg18861151	-4.17750524645405e-07	SLAMF1_F24
266555	cg00993799	1.20719482262745e-07	SLAMF1_F24
266556	cg16092829	6.10155637810157e-06	SLAMF1_F24
266557	cg14800838	4.10535326840146e-07	SLAMF1_F24
266558	cg19072915	2.21582610666292e-06	SLAMF1_F24
266559	cg16718537	1.67747199492405e-06	SLAMF1_F24
266560	cg22566973	-8.73581631052212e-07	SLAMF1_F24
266561	cg25262147	3.65635774543297e-06	SLAMF1_F24
266562	cg01224366	3.90897521646589e-07	SLAMF1_F24
266563	cg09630051	2.48614174234652e-07	SLAMF1_F24
266564	cg04726985	7.03707136257322e-06	SLAMF1_F24
266565	cg26414731	1.8080297280548e-07	SLAMF1_F24
266566	cg27208256	5.13184111138226e-06	SLAMF1_F24
266567	cg21793239	7.37290671696256e-07	SLAMF1_F24
266568	cg19275536	6.10992172921251e-08	SLAMF1_F24
266569	cg17585889	3.09882076328964e-06	SLAMF1_F24
266570	cg12913429	-1.2894186170269e-06	SLAMF1_F24
266571	cg20054182	3.1496418810723e-06	SLAMF1_F24
266572	cg08262582	-7.05141839585104e-08	SLAMF1_F24
266573	cg26907429	-4.60468240719973e-07	SLAMF1_F24
266574	cg16552884	6.93968350976253e-06	SLAMF1_F24
266575	cg07812240	-3.84365378098536e-07	SLAMF1_F24
266576	cg11327054	8.33587604957284e-09	SLAMF1_F24
266577	cg17105526	2.00753523208402e-06	SLAMF1_F24
266578	cg04884579	4.82697575701356e-06	SLAMF1_F24
266579	cg25413879	-2.62613947613698e-06	SLAMF1_F24
266580	cg16454495	4.91286747018986e-06	SLAMF1_F24
266581	cg15993311	-3.3140863248212e-06	SLAMF1_F24
266582	cg03842309	-4.52567320734527e-06	SLAMF1_F24
266583	cg23670766	-2.22854188523905e-07	SLAMF1_F24
266584	cg09276293	3.4801549433088e-06	SLAMF1_F24
266585	cg08231710	7.30833506267351e-06	SLAMF1_F24
266586	cg27263395	-2.60954189778454e-06	SLAMF1_F24
266587	cg01779566	1.29927512794295e-06	SLAMF1_F24
266588	cg17985285	9.72420473760384e-07	SLAMF1_F24
266589	cg13836138	-5.4791403310598e-07	SLAMF1_F24
266590	cg00280548	-1.26499704915491e-06	SLAMF1_F24
266591	cg20804005	6.8352640204859e-07	SLAMF1_F24
266592	cg10560052	-6.57174092346735e-07	SLAMF1_F24
266593	cg06619494	-3.18506545081815e-07	SLAMF1_F24
266594	cg17457776	-2.28308596364106e-06	SLAMF1_F24
266595	cg23234361	1.96544576471565e-06	SLAMF1_F24
266596	cg02246928	5.52126998776921e-06	SLAMF1_F24
266597	cg07111501	-4.68046825917636e-08	SLAMF1_F24
266598	cg11651932	-3.46385473666672e-06	SLAMF1_F24
266599	cg23230018	-4.2384122178923e-07	SLAMF1_F24
266600	cg12333801	-1.07472818360469e-06	SLAMF1_F24
266601	cg16013247	1.43604330198061e-05	SLAMF1_F24
266602	cg00562916	2.67361049451227e-07	SLAMF1_F24
266603	cg26698693	-4.2841180107509e-06	SLAMF1_F24
266604	cg11702085	-5.1326943706987e-07	SLAMF1_F24
266605	cg01490482	3.07332687108232e-06	SLAMF1_F24
266606	cg05051799	5.18785236558479e-06	SLAMF1_F24
266607	cg08882329	-2.86821661290164e-06	SLAMF1_F24
266608	cg15896717	-3.61642544416887e-06	SLAMF1_F24
266609	cg23908015	-6.88564505256378e-07	SLAMF1_F24
266610	cg25141628	3.99272195166711e-07	SLAMF1_F24
266611	cg07201861	1.044802379077e-06	SLAMF1_F24
266612	cg27182172	-3.40521090954726e-07	SLAMF1_F24
266613	cg13753831	-3.59138715105744e-06	SLAMF1_F24
266614	cg20065463	1.43883192190877e-05	SLAMF1_F24
266615	cg12807303	-2.82619604302027e-06	SLAMF1_F24
266616	cg01577251	2.47188000851387e-06	SLAMF1_F24
266617	cg18879492	1.06852457500913e-07	SLAMF1_F24
266618	cg08122639	-1.16462540959016e-06	SLAMF1_F24
266619	cg06649856	1.40231311239335e-06	SLAMF1_F24
266620	cg18791979	6.84680108034577e-07	SLAMF1_F24
266621	cg17922994	4.437384634484e-06	SLAMF1_F24
266622	cg18250846	1.42446469967294e-06	SLAMF1_F24
266623	cg18776056	-6.5592311024244e-07	SLAMF1_F24
266624	cg25202354	-7.43275240533017e-08	SLAMF1_F24
266625	cg13504976	2.87397624490641e-06	SLAMF1_F24
266626	cg12942782	2.93643375746173e-07	SLAMF1_F24
266627	cg02324021	-2.3305612395966e-06	SLAMF1_F24
266628	cg11769885	7.06951631780124e-06	SLAMF1_F24
266629	cg24102491	8.24847914512774e-07	SLAMF1_F24
266630	cg26898336	-7.55301159933563e-07	SLAMF1_F24
266631	cg05582797	-2.16592456239462e-07	SLAMF1_F24
266632	cg26943378	-1.61601006398397e-07	SLAMF1_F24
266633	cg19730092	-1.02257952354798e-05	SLAMF1_F24
266634	cg17237830	-3.29395664009705e-06	SLAMF1_F24
266635	cg06335633	9.01610297485373e-07	SLAMF1_F24
266636	cg22805813	-4.43611937943219e-06	SLAMF1_F24
266637	cg19454646	-8.09712163710573e-07	SLAMF1_F24
266638	cg05430264	7.14627548995664e-07	SLAMF1_F24
266639	cg00604851	2.39047016372431e-06	SLAMF1_F24
266640	cg24957127	9.15838656037635e-07	SLAMF1_F24
266641	cg06433834	-6.37344214745965e-06	SLAMF1_F24
266642	cg00348692	-1.04167630945058e-06	SLAMF1_F24
266643	cg22710065	6.09690700043103e-06	SLAMF1_F24
266644	cg18208654	-6.27856308397132e-08	SLAMF1_F24
266645	cg05745632	-6.83611630855468e-07	SLAMF1_F24
266646	cg06955601	-9.91164163251051e-06	SLAMF1_F24
266647	cg17459949	3.28634400440161e-07	SLAMF1_F24
266648	cg00787981	-4.96132951720037e-07	SLAMF1_F24
266649	cg11676902	-7.52523599945008e-07	SLAMF1_F24
266650	cg09161579	3.51446593470296e-06	SLAMF1_F24
266651	cg01589153	9.36003676168184e-07	SLAMF1_F24
266652	cg02341571	-7.93060578030858e-06	SLAMF1_F24
266653	cg13475333	-3.26113698315416e-06	SLAMF1_F24
266654	cg14702432	-1.53593402883845e-07	SLAMF1_F24
266655	cg19325093	5.5872051613799e-07	SLAMF1_F24
266656	cg02845274	-3.07411724168252e-06	SLAMF1_F24
266657	cg09801607	-2.29922023299211e-08	SLAMF1_F24
266658	cg18454990	1.64343183761692e-06	SLAMF1_F24
266659	cg05970307	6.34288168265009e-06	SLAMF1_F24
266660	cg03004552	2.18946699737508e-08	SLAMF1_F24
266661	cg22433190	-1.12187540230318e-06	SLAMF1_F24
266662	cg19377754	-1.04085380883469e-06	SLAMF1_F24
266663	cg02389505	2.83113047437277e-06	SLAMF1_F24
266664	cg23942310	-1.01129300835259e-07	SLAMF1_F24
266665	cg17480467	-2.05662132564977e-06	SLAMF1_F24
266666	cg03028472	-3.81604312435371e-07	SLAMF1_F24
266667	cg16555509	1.74181297772442e-06	SLAMF1_F24
266668	cg19384852	-3.75966876639661e-08	SLAMF1_F24
266669	cg06909287	-7.24137809359581e-06	SLAMF1_F24
266670	cg16144436	4.24905844953196e-06	SLAMF1_F24
266671	cg15209710	-1.50898471714808e-06	SLAMF1_F24
266672	cg22666555	-3.5621777727775e-07	SLAMF1_F24
266673	cg06968241	-2.4177812743147e-06	SLAMF1_F24
266674	cg08794265	-4.74380626838372e-06	SLAMF1_F24
266675	cg04283962	3.67380532216472e-06	SLAMF1_F24
266676	cg03983544	4.77855933995515e-06	SLAMF1_F24
266677	cg16248329	1.12482505427954e-06	SLAMF1_F24
266678	cg09560465	-1.39774746331457e-07	SLAMF1_F24
266679	cg18682041	2.96190311510786e-06	SLAMF1_F24
266680	cg17349025	2.6163602062342e-06	SLAMF1_F24
266681	cg24848452	-8.27420765730924e-07	SLAMF1_F24
266682	cg22862384	1.68829400431983e-06	SLAMF1_F24
266683	cg15373972	1.52951891525445e-06	SLAMF1_F24
266684	cg15565591	2.91964200254974e-06	SLAMF1_F24
266685	cg26135414	-1.28006444547675e-07	SLAMF1_F24
266686	cg11600340	-5.39387625875753e-07	SLAMF1_F24
266687	cg03597081	1.66933120378248e-06	SLAMF1_F24
266688	cg15600846	-1.48107565244802e-07	SLAMF1_F24
266689	cg11829872	3.64254280845902e-07	SLAMF1_F24
266690	cg21200515	-3.88803884253907e-06	SLAMF1_F24
266691	cg05105740	-2.88506871302956e-06	SLAMF1_F24
266692	cg17115921	1.47942570450722e-06	SLAMF1_F24
266693	cg00127867	2.49402130411541e-06	SLAMF1_F24
266694	cg11369662	-5.73211661806021e-08	SLAMF1_F24
266695	cg01928078	4.73450088372787e-06	SLAMF1_F24
266696	ch.5.2738996F	-9.56104238161621e-07	SLAMF1_F24
266697	cg15510468	-8.01810273447876e-07	SLAMF1_F24
266698	cg02811230	4.33177828904417e-07	SLAMF1_F24
266699	cg12052837	4.87973793856822e-07	SLAMF1_F24
266700	cg17234556	1.81164885875154e-06	SLAMF1_F24
266701	cg00471966	1.3452688859824e-07	SLAMF1_F24
266702	cg23886776	3.61415093374049e-06	SLAMF1_F24
266703	cg08862774	5.59550004371594e-06	SLAMF1_F24
266704	cg26206185	3.07807075111111e-06	SLAMF1_F24
266705	cg12856183	1.51254185743021e-06	SLAMF1_F24
266706	cg12352550	-1.72929752230209e-06	SLAMF1_F24
266707	cg10438564	3.29190289637334e-06	SLAMF1_F24
266708	cg09750382	-3.4087905863214e-07	SLAMF1_F24
266709	cg07871485	2.30783235537432e-06	SLAMF1_F24
266710	cg21996360	4.57376894787188e-06	SLAMF1_F24
266711	cg05187092	3.24626194396223e-06	SLAMF1_F24
266712	cg10811178	-2.58230227076381e-06	SLAMF1_F24
266713	cg12792526	-1.48450913579266e-07	SLAMF1_F24
266714	cg02797539	-1.31255352462124e-06	SLAMF1_F24
266715	cg00842687	1.70255133174904e-06	SLAMF1_F24
266716	cg09094385	-6.78646734490156e-07	SLAMF1_F24
266717	cg21657758	-3.9784605116381e-06	SLAMF1_F24
266718	cg14502728	1.88165594873203e-06	SLAMF1_F24
266719	cg08193563	3.73305724741938e-07	SLAMF1_F24
266720	cg05947666	1.77397702067256e-06	SLAMF1_F24
266721	cg01215339	-1.30941230741489e-07	SLAMF1_F24
266722	cg22352504	-4.78221282928729e-06	SLAMF1_F24
266723	cg03293158	-9.34367515914825e-07	SLAMF1_F24
266724	cg25735294	-1.16041457345913e-07	SLAMF1_F24
266725	cg02309301	-1.26530322023411e-08	SLAMF1_F24
266726	cg04296147	5.52052961763062e-07	SLAMF1_F24
266727	cg04563543	3.46281682208267e-06	SLAMF1_F24
266728	cg10517987	2.8569915778483e-06	SLAMF1_F24
266729	cg10486820	-1.19046215884052e-06	SLAMF1_F24
266730	cg13382617	-1.58520402083376e-06	SLAMF1_F24
266731	cg12285580	3.17709837434357e-06	SLAMF1_F24
266732	cg00093478	1.23946845205305e-05	SLAMF1_F24
266733	cg07810806	-1.58757205493605e-06	SLAMF1_F24
266734	cg06579465	4.61456653588464e-06	SLAMF1_F24
266735	cg01372071	-2.40069114126853e-06	SLAMF1_F24
266736	cg00688810	7.18369311405459e-06	SLAMF1_F24
266737	cg11750300	-1.16922029335334e-06	SLAMF1_F24
266738	cg24973846	5.42478268185603e-08	SLAMF1_F24
266739	cg03507113	-2.78834045207392e-08	SLAMF1_F24
266740	cg19563452	-4.02515072567058e-06	SLAMF1_F24
266741	cg02459163	-7.12690131781072e-07	SLAMF1_F24
266742	cg00830817	-9.74696780633236e-07	SLAMF1_F24
266743	cg12722652	-1.154967950495e-05	SLAMF1_F24
266744	cg05884711	3.94148965605321e-06	SLAMF1_F24
266745	cg16979517	-5.92201058022046e-06	SLAMF1_F24
266746	cg06180882	-9.11386560999185e-07	SLAMF1_F24
266747	cg17448537	-8.89815537489268e-07	SLAMF1_F24
266748	cg05426571	-2.84596282387628e-06	SLAMF1_F24
266749	cg10166609	-6.18892666255757e-06	SLAMF1_F24
266750	cg25049844	8.56265162426697e-06	SLAMF1_F24
266751	cg22031606	-3.32206866430615e-06	SLAMF1_F24
266752	cg25881719	-3.00548975616135e-07	SLAMF1_F24
266753	cg09644164	-1.25585451535107e-06	SLAMF1_F24
266754	cg22066146	-1.4653934757271e-06	SLAMF1_F24
266755	ch.15.96924465R	-3.20471136323288e-06	SLAMF1_F24
266756	cg10451752	5.063978779155e-06	SLAMF1_F24
266757	cg02794508	-9.5758684921637e-07	SLAMF1_F24
266758	cg02801213	-1.39321427381009e-06	SLAMF1_F24
266759	cg12041266	4.5415452114646e-06	SLAMF1_F24
266760	cg04633600	-7.3603312800902e-09	SLAMF1_F24
266761	cg21751047	1.69836818006217e-06	SLAMF1_F24
266762	cg24991780	2.43732592417531e-07	SLAMF1_F24
266763	cg27087572	-1.0496291254924e-06	SLAMF1_F24
266764	cg05652817	5.63334801596977e-07	SLAMF1_F24
266765	cg00282787	1.89981861145341e-07	SLAMF1_F24
266766	cg03210340	-4.12618900729722e-07	SLAMF1_F24
266767	cg09880765	1.1682647447107e-06	SLAMF1_F24
266768	cg05099145	5.51323554468833e-06	SLAMF1_F24
266769	cg27239147	3.65923539774451e-08	SLAMF1_F24
266770	cg03598080	5.45748676018033e-07	SLAMF1_F24
266771	cg14277108	-3.12222694150579e-07	SLAMF1_F24
266772	cg15564131	1.29237941801805e-06	SLAMF1_F24
266773	cg24447756	2.52924036662985e-06	SLAMF1_F24
266774	cg07383420	4.42107460365101e-06	SLAMF1_F24
266775	cg23489104	4.44936796853954e-06	SLAMF1_F24
266776	cg01588449	-4.21800773302922e-07	SLAMF1_F24
266777	cg24367627	4.00832624173146e-06	SLAMF1_F24
266778	cg20493265	-1.32559074546052e-06	SLAMF1_F24
266779	cg15052029	2.00032005327799e-06	SLAMF1_F24
266780	cg10834827	2.51492630229842e-06	SLAMF1_F24
266781	cg02226953	4.85823157018781e-06	SLAMF1_F24
266782	cg14253304	2.10941437648816e-06	SLAMF1_F24
266783	ch.6.11493F	-5.3394103431718e-06	SLAMF1_F24
266784	cg18258089	2.46301085016785e-09	SLAMF1_F24
266785	cg26108719	3.29364955285747e-06	SLAMF1_F24
266786	cg03084648	-2.08571086809854e-06	SLAMF1_F24
266787	cg17821321	4.97393740026868e-07	SLAMF1_F24
266788	cg18410945	-1.72287938516616e-06	SLAMF1_F24
266789	cg21341265	3.47384608828469e-06	SLAMF1_F24
266790	cg04718231	3.76556658660339e-06	SLAMF1_F24
266791	cg18133309	-3.9838294645239e-06	SLAMF1_F24
266792	cg11772764	1.82137943214313e-07	SLAMF1_F24
266793	cg06018950	4.79738221081572e-06	SLAMF1_F24
266794	cg05123258	-3.50291865905859e-07	SLAMF1_F24
266795	cg08531890	4.63907909769844e-06	SLAMF1_F24
266796	cg04495687	2.43104135361154e-06	SLAMF1_F24
266797	cg02689514	1.01124677138173e-06	SLAMF1_F24
266798	cg06403049	5.45959862634016e-07	SLAMF1_F24
266799	cg18011032	5.41098086070178e-06	SLAMF1_F24
266800	cg24778538	-9.29713597189291e-07	SLAMF1_F24
266801	cg25080501	-8.5362235362385e-07	SLAMF1_F24
266802	cg24862340	-1.86097801121809e-06	SLAMF1_F24
266803	cg11283642	-1.32613869884333e-06	SLAMF1_F24
266804	cg27251463	-4.24205165856953e-06	SLAMF1_F24
266805	cg13252549	-2.10313292311862e-07	SLAMF1_F24
266806	cg07816570	1.2428485651776e-07	SLAMF1_F24
266807	cg02022181	-1.81410442288004e-06	SLAMF1_F24
266808	cg09576722	-3.14005065456752e-06	SLAMF1_F24
266809	cg13934553	7.09269761247657e-07	SLAMF1_F24
266810	cg18726360	2.70222960932678e-06	SLAMF1_F24
266811	cg14792619	-1.94886172516518e-06	SLAMF1_F24
266812	cg08905447	1.91944684085955e-06	SLAMF1_F24
266813	cg08217526	9.51091289373176e-06	SLAMF1_F24
266814	cg00611397	5.96963716392058e-06	SLAMF1_F24
266815	cg24933028	-4.02110404171819e-07	SLAMF1_F24
266816	cg00782607	-1.63805569819811e-06	SLAMF1_F24
266817	cg06760162	-5.89478937388133e-07	SLAMF1_F24
266818	cg25005739	-3.65495829210762e-06	SLAMF1_F24
266819	cg16412772	-5.18721843201187e-06	SLAMF1_F24
266820	cg03599618	1.04486416210942e-06	SLAMF1_F24
266821	cg02706575	1.69356573495527e-06	SLAMF1_F24
266822	cg19759228	1.48303401461895e-06	SLAMF1_F24
266823	cg25870704	-5.47960620683416e-07	SLAMF1_F24
266824	cg19960185	-2.74318060860463e-07	SLAMF1_F24
266825	cg11573308	9.16969700013588e-06	SLAMF1_F24
266826	cg06442472	6.59101768076802e-08	SLAMF1_F24
266827	cg25087686	3.14873881255474e-06	SLAMF1_F24
266828	cg27090201	-7.95673990154506e-07	SLAMF1_F24
266829	cg15553710	-3.12675254730427e-07	SLAMF1_F24
266830	cg09128380	-2.70712232251247e-06	SLAMF1_F24
266831	cg14059835	1.86086209129857e-06	SLAMF1_F24
266832	cg22946582	6.2299155100857e-07	SLAMF1_F24
266833	cg07405083	2.85740454881378e-06	SLAMF1_F24
266834	cg05162858	-4.37849170797491e-06	SLAMF1_F24
266835	cg12233334	1.66086850984049e-07	SLAMF1_F24
266836	cg11192735	-3.42799005379448e-06	SLAMF1_F24
266837	cg17187041	1.6012530282873e-06	SLAMF1_F24
266838	cg10984050	-6.17204640007648e-07	SLAMF1_F24
266839	cg01028796	-3.48208009718285e-06	SLAMF1_F24
266840	cg13800496	-1.01565956466634e-05	SLAMF1_F24
266841	cg13886298	-7.72445565599508e-07	SLAMF1_F24
266842	cg07608673	-1.5100916707898e-07	SLAMF1_F24
266843	cg10988349	-8.115900395311e-09	SLAMF1_F24
266844	cg14253896	1.35315848970202e-06	SLAMF1_F24
266845	cg15641998	-2.09410989597846e-06	SLAMF1_F24
266846	cg17213837	-2.05724322326348e-07	SLAMF1_F24
266847	cg02067994	7.99140095539798e-06	SLAMF1_F24
266848	cg14712202	7.7544143715836e-07	SLAMF1_F24
266849	cg15069758	1.33794757963686e-06	SLAMF1_F24
266850	cg14388858	4.39928866947277e-07	SLAMF1_F24
266851	cg11623922	-7.45469282083205e-07	SLAMF1_F24
266852	cg17408133	6.58042444861952e-06	SLAMF1_F24
266853	cg12377084	-7.03713905656575e-07	SLAMF1_F24
266854	cg13362491	2.53629648878482e-06	SLAMF1_F24
266855	cg14171541	6.45178935209052e-07	SLAMF1_F24
266856	cg20238412	3.86385405705512e-06	SLAMF1_F24
266857	cg06981829	1.41764676018682e-06	SLAMF1_F24
266858	cg05888917	-1.82828546835887e-07	SLAMF1_F24
266859	cg13510114	6.84640903929937e-08	SLAMF1_F24
266860	cg12541569	-1.04142576362196e-06	SLAMF1_F24
266861	cg21164553	-1.09991678729282e-06	SLAMF1_F24
266862	cg25867228	1.20954097313102e-06	SLAMF1_F24
266863	cg09314750	9.38268025852909e-08	SLAMF1_F24
266864	cg20888386	-4.81449112867131e-07	SLAMF1_F24
266865	cg03312844	5.48343863156335e-09	SLAMF1_F24
266866	cg02386983	1.19552939616321e-07	SLAMF1_F24
266867	cg25578993	-2.64898501453366e-07	SLAMF1_F24
266868	cg06951805	-2.81159605400267e-08	SLAMF1_F24
266869	cg21840211	-1.18410895032103e-06	SLAMF1_F24
266870	cg06037518	-2.65315018744888e-07	SLAMF1_F24
266871	cg15119553	2.17032062224454e-06	SLAMF1_F24
266872	cg02976929	-4.37288769747845e-06	SLAMF1_F24
266873	cg01412400	-2.77011990247851e-06	SLAMF1_F24
266874	cg07951209	4.9138853428925e-06	SLAMF1_F24
266875	cg16559727	2.14464669951953e-06	SLAMF1_F24
266876	cg15235373	-1.40032995387444e-07	SLAMF1_F24
266877	cg05100596	-1.41945495209307e-07	SLAMF1_F24
266878	cg03217078	-1.38966359986049e-05	SLAMF1_F24
266879	cg16995983	-2.10026887858769e-07	SLAMF1_F24
266880	cg24066928	-2.29612426331866e-06	SLAMF1_F24
266881	cg23235142	-6.43472478157056e-07	SLAMF1_F24
266882	cg02177646	-6.1106407141703e-07	SLAMF1_F24
266883	cg20527151	-4.13210896523669e-06	SLAMF1_F24
266884	cg07574683	-2.86361009383968e-06	SLAMF1_F24
266885	cg20938806	-3.05723495790022e-06	SLAMF1_F24
266886	cg02721665	1.06335321466751e-06	SLAMF1_F24
266887	cg19840226	-4.07548491748068e-08	SLAMF1_F24
266888	cg08150914	1.97271636766878e-06	SLAMF1_F24
266889	cg04285318	-1.23135286143454e-06	SLAMF1_F24
266890	cg12483667	-4.63392359319934e-08	SLAMF1_F24
266891	cg24542360	-9.53366354031499e-07	SLAMF1_F24
266892	cg22257585	-2.03741064778008e-07	SLAMF1_F24
266893	cg12663321	1.8786987012009e-08	SLAMF1_F24
266894	cg04673446	-2.69811190782874e-06	SLAMF1_F24
266895	cg11017285	2.70752915174814e-07	SLAMF1_F24
266896	cg20333067	-1.03579435095764e-06	SLAMF1_F24
266897	cg12338576	1.53791163751467e-07	SLAMF1_F24
266898	cg27011848	-2.67941668808447e-06	SLAMF1_F24
266899	cg23513814	-9.83350486809115e-07	SLAMF1_F24
266900	cg24606371	-1.47213881969759e-06	SLAMF1_F24
266901	cg08838106	5.08616416056716e-06	SLAMF1_F24
266902	cg15952483	1.00641353160426e-06	SLAMF1_F24
266903	cg03341469	5.08351212166046e-07	SLAMF1_F24
266904	cg07986907	2.32627006739458e-06	SLAMF1_F24
266905	cg16698201	-5.09503173535077e-06	SLAMF1_F24
266906	cg09077975	-4.60550632770696e-07	SLAMF1_F24
266907	cg09839318	2.36207413908893e-06	SLAMF1_F24
266908	cg07392385	-4.33103586140003e-07	SLAMF1_F24
266909	cg23921741	1.79486033557537e-06	SLAMF1_F24
266910	cg01692143	-4.36940972691566e-06	SLAMF1_F24
266911	cg01610857	3.61470904238379e-06	SLAMF1_F24
266912	cg00965756	1.32776599594032e-06	SLAMF1_F24
266913	cg16203802	4.94909328487357e-06	SLAMF1_F24
266914	cg03400587	2.91804689193659e-07	SLAMF1_F24
266915	cg00229768	3.13879199938809e-06	SLAMF1_F24
266916	cg03921599	6.93580113099108e-07	SLAMF1_F24
266917	cg07802949	3.25968722110244e-07	SLAMF1_F24
266918	cg06849719	-3.44131766656861e-07	SLAMF1_F24
266919	cg05408831	-5.54560460303501e-09	SLAMF1_F24
266920	cg07150538	8.91375506926608e-07	SLAMF1_F24
266921	cg25895962	-8.61726022767895e-06	SLAMF1_F24
266922	cg07161071	-1.89891340386591e-08	SLAMF1_F24
266923	cg16556575	1.16802518809142e-05	SLAMF1_F24
266924	cg21875802	1.66794428651502e-07	SLAMF1_F24
266925	cg03248151	4.22540200227115e-06	SLAMF1_F24
266926	cg06634586	-1.61900020514499e-06	SLAMF1_F24
266927	cg00873974	-1.71942871405402e-06	SLAMF1_F24
266928	cg23341612	6.84627945350489e-07	SLAMF1_F24
266929	cg27316598	8.27461605274396e-06	SLAMF1_F24
266930	cg05471845	5.52384503629497e-07	SLAMF1_F24
266931	cg12094903	-1.19217480178715e-06	SLAMF1_F24
266932	cg25173993	7.62612083064509e-07	SLAMF1_F24
266933	cg08460032	8.72311950615309e-07	SLAMF1_F24
266934	cg08606174	5.26162246375704e-06	SLAMF1_F24
266935	cg14078587	-4.11577114598153e-07	SLAMF1_F24
266936	cg08802408	1.57044012225424e-06	SLAMF1_F24
266937	cg14167109	8.64774555711492e-08	SLAMF1_F24
266938	cg03893150	-3.21719572891756e-07	SLAMF1_F24
266939	cg10754327	-1.10502858941548e-06	SLAMF1_F24
266940	cg12370694	2.36072971007342e-06	SLAMF1_F24
266941	cg12033619	3.86594012785012e-07	SLAMF1_F24
266942	cg06653928	-2.86110412896433e-06	SLAMF1_F24
266943	cg08698681	-1.36980108647964e-07	SLAMF1_F24
266944	cg22798707	1.90730861811309e-06	SLAMF1_F24
266945	cg12564026	-3.54752303287615e-07	SLAMF1_F24
266946	cg22754655	3.33213402068677e-06	SLAMF1_F24
266947	cg16586383	1.11069294995959e-06	SLAMF1_F24
266948	cg05549108	1.76881973097467e-06	SLAMF1_F24
266949	cg10538151	1.85304575576957e-06	SLAMF1_F24
266950	cg18656127	-3.79791607814677e-07	SLAMF1_F24
266951	cg10267925	-9.50996306025594e-07	SLAMF1_F24
266952	cg06113669	-1.82190451837484e-06	SLAMF1_F24
266953	cg04105416	-4.27366851789111e-07	SLAMF1_F24
266954	cg05617050	-1.4193444183352e-06	SLAMF1_F24
266955	cg10356210	-3.55147950010269e-06	SLAMF1_F24
266956	cg25719848	-9.03308415845988e-07	SLAMF1_F24
266957	cg17468640	7.25102141576992e-06	SLAMF1_F24
266958	cg11437374	-1.34912767353126e-07	SLAMF1_F24
266959	cg09728459	-2.00150146527793e-07	SLAMF1_F24
266960	cg24014143	-1.43251044510386e-07	SLAMF1_F24
266961	cg10948652	-5.32532662036601e-07	SLAMF1_F24
266962	cg11389408	-4.286375607508e-06	SLAMF1_F24
266963	cg19539182	-1.58587613794232e-06	SLAMF1_F24
266964	cg06620723	6.95787978247611e-06	SLAMF1_F24
266965	cg14997451	2.04595385203432e-06	SLAMF1_F24
266966	cg25515502	7.92035312498068e-07	SLAMF1_F24
266967	cg09523446	-1.09255294409015e-07	SLAMF1_F24
266968	cg23522508	7.28412256629959e-07	SLAMF1_F24
266969	cg02508322	2.70333281266104e-06	SLAMF1_F24
266970	cg24894563	2.60817467941526e-06	SLAMF1_F24
266971	cg24852482	1.65833728778343e-06	SLAMF1_F24
266972	cg23448096	2.477288337339e-08	SLAMF1_F24
266973	cg07017532	1.06159997459364e-06	SLAMF1_F24
266974	cg05140943	-8.78177803712967e-07	SLAMF1_F24
266975	cg02048807	-4.25812173018658e-07	SLAMF1_F24
266976	cg06251321	5.06935955420357e-06	SLAMF1_F24
266977	cg07636690	1.82937931618153e-06	SLAMF1_F24
266978	cg25334257	-6.32485922411219e-08	SLAMF1_F24
266979	cg19272419	2.85142332404418e-06	SLAMF1_F24
266980	cg08112737	-5.38011721273012e-06	SLAMF1_F24
266981	cg13398782	1.65873857640178e-07	SLAMF1_F24
266982	cg13622920	8.1279838785161e-07	SLAMF1_F24
266983	cg20362559	6.45719166110523e-08	SLAMF1_F24
266984	cg06319135	-6.01061369595759e-06	SLAMF1_F24
266985	cg23636099	1.58390299866382e-06	SLAMF1_F24
266986	cg05980523	-7.6758902576389e-06	SLAMF1_F24
266987	cg00830170	9.54307069652155e-06	SLAMF1_F24
266988	cg06602926	1.4626677552508e-06	SLAMF1_F24
266989	cg12629783	4.43934455299161e-07	SLAMF1_F24
266990	cg15328505	9.67668512646991e-08	SLAMF1_F24
266991	cg20348812	3.38440385317602e-06	SLAMF1_F24
266992	cg15741083	7.49374587375833e-08	SLAMF1_F24
266993	cg16399922	3.37224267547388e-07	SLAMF1_F24
266994	cg12354056	1.50473738268447e-06	SLAMF1_F24
266995	cg21007449	-1.85591901769748e-06	SLAMF1_F24
266996	cg06712559	1.35026801324747e-06	SLAMF1_F24
266997	cg10155537	2.82600891572194e-06	SLAMF1_F24
266998	cg21856275	-5.92456854973419e-08	SLAMF1_F24
266999	cg22887567	-4.85130872884255e-07	SLAMF1_F24
267000	cg23215836	-2.78019663729254e-06	SLAMF1_F24
267001	cg06868307	-1.2653272613859e-06	SLAMF1_F24
267002	cg02410825	-4.0216868425341e-08	SLAMF1_F24
267003	cg03998534	3.13391350219172e-06	SLAMF1_F24
267004	cg09883678	4.70937487128216e-06	SLAMF1_F24
267005	cg18055230	-3.19562813606671e-07	SLAMF1_F24
267006	cg09005806	1.27056910162329e-06	SLAMF1_F24
267007	cg22932447	3.31264024440208e-06	SLAMF1_F24
267008	cg03904929	-1.91668930117076e-06	SLAMF1_F24
267009	cg19971694	3.16246748832851e-08	SLAMF1_F24
267010	cg18264657	-1.91525737167565e-06	SLAMF1_F24
267011	cg22239334	-6.86143357614292e-07	SLAMF1_F24
267012	cg26878154	6.92342574558588e-07	SLAMF1_F24
267013	cg04616717	-8.98035652787154e-07	SLAMF1_F24
267014	cg19864487	7.39937904680573e-07	SLAMF1_F24
267015	cg07599702	2.530434344763e-08	SLAMF1_F24
267016	cg21679753	-1.16561424004805e-06	SLAMF1_F24
267017	cg05834055	-1.45932174485564e-05	SLAMF1_F24
267018	cg17491850	2.89106790926712e-06	SLAMF1_F24
267019	cg18163325	9.3296261298325e-06	SLAMF1_F24
267020	cg24654963	3.73312165053333e-09	SLAMF1_F24
267021	cg13793747	4.01072655052775e-07	SLAMF1_F24
267022	cg09989659	2.2074404490064e-07	SLAMF1_F24
267023	cg20898549	6.83313941015041e-06	SLAMF1_F24
267024	cg24578404	-2.81991419813699e-06	SLAMF1_F24
267025	cg09975715	3.24597188643773e-06	SLAMF1_F24
267026	cg22376389	-2.81223545094015e-08	SLAMF1_F24
267027	cg18055075	2.04604504673968e-06	SLAMF1_F24
267028	cg12682976	1.48975101873686e-06	SLAMF1_F24
267029	cg08358991	-4.7749692250793e-06	SLAMF1_F24
267030	cg04412755	-2.59468776918805e-06	SLAMF1_F24
267031	cg07997936	-1.09790372390156e-06	SLAMF1_F24
267032	cg05853285	2.96494032984031e-06	SLAMF1_F24
267033	cg27550783	-1.14065065944636e-07	SLAMF1_F24
267034	cg01926725	-3.72727529036778e-06	SLAMF1_F24
267035	cg19903604	-3.40012699750443e-06	SLAMF1_F24
267036	cg16706767	-3.44920712351761e-06	SLAMF1_F24
267037	cg06067989	-1.54987961401718e-06	SLAMF1_F24
267038	cg13960711	1.48356915009311e-06	SLAMF1_F24
267039	cg20072241	-8.0907298069107e-07	SLAMF1_F24
267040	cg00432497	-6.14092731224929e-08	SLAMF1_F24
267041	cg14350257	4.66872672578117e-07	SLAMF1_F24
267042	cg01170806	4.55908094740716e-06	SLAMF1_F24
267043	cg17987176	1.23440138535149e-06	SLAMF1_F24
267044	cg18378372	-3.71539246728402e-07	SLAMF1_F24
267045	cg09135519	1.28116266057749e-06	SLAMF1_F24
267046	cg11768647	2.99331915976695e-06	SLAMF1_F24
267047	cg06319475	2.50371899814729e-06	SLAMF1_F24
267048	cg14079020	7.11547248709195e-06	SLAMF1_F24
267049	cg27450667	-1.85871379271699e-07	SLAMF1_F24
267050	cg14084429	1.59778948784635e-06	SLAMF1_F24
267051	cg10625544	4.04186882968947e-06	SLAMF1_F24
267052	cg10406144	-1.32385008332583e-06	SLAMF1_F24
267053	cg08882027	-3.60044207701548e-06	SLAMF1_F24
267054	cg11895316	-6.46779743003189e-06	SLAMF1_F24
267055	cg13559259	-3.91658604658067e-07	SLAMF1_F24
267056	cg11939631	-2.61998868845034e-06	SLAMF1_F24
267057	cg04645527	1.43200510146456e-06	SLAMF1_F24
267058	cg27090150	-8.99696668432279e-07	SLAMF1_F24
267059	cg20600210	1.06670573430042e-06	SLAMF1_F24
267060	cg14254080	1.85462084760101e-06	SLAMF1_F24
267061	cg06937978	-5.21346614581214e-06	SLAMF1_F24
267062	cg16411895	-2.40068849099411e-07	SLAMF1_F24
267063	cg08496742	2.12605831323331e-06	SLAMF1_F24
267064	cg21889054	-6.23403343264624e-07	SLAMF1_F24
267065	cg04182207	4.64333766579584e-06	SLAMF1_F24
267066	cg00369659	4.56186141649426e-06	SLAMF1_F24
267067	cg19277516	-1.24378602984961e-06	SLAMF1_F24
267068	cg09664479	1.04897639092327e-06	SLAMF1_F24
267069	cg21876255	3.09103036858999e-06	SLAMF1_F24
267070	cg08109855	-7.66898536139105e-08	SLAMF1_F24
267071	cg09946310	-3.57431187860331e-06	SLAMF1_F24
267072	cg12861809	2.62765414578037e-06	SLAMF1_F24
267073	cg11554328	-7.87483986974627e-07	SLAMF1_F24
267074	cg07078789	-6.40180208406047e-08	SLAMF1_F24
267075	cg13081498	-5.31930258931706e-06	SLAMF1_F24
267076	cg14455532	-3.57472217308156e-06	SLAMF1_F24
267077	cg04307274	2.02740113203041e-06	SLAMF1_F24
267078	cg01874871	-1.27530337914614e-07	SLAMF1_F24
267079	cg22395511	2.1587332002103e-06	SLAMF1_F24
267080	cg09764697	-9.17747471402109e-08	SLAMF1_F24
267081	cg01651513	1.78359490043287e-06	SLAMF1_F24
267082	cg12769138	-1.28170532932839e-07	SLAMF1_F24
267083	cg17429563	-6.14872838454153e-06	SLAMF1_F24
267084	cg24818238	-4.79610245334892e-06	SLAMF1_F24
267085	cg07978099	-7.10008758827816e-06	SLAMF1_F24
267086	cg16637813	-1.43500623267328e-06	SLAMF1_F24
267087	cg08508658	-2.95254438638379e-06	SLAMF1_F24
267088	cg14615553	-2.61907209147737e-06	SLAMF1_F24
267089	cg09890088	-3.69504728562684e-08	SLAMF1_F24
267090	cg00776406	2.81807340966144e-06	SLAMF1_F24
267091	cg25843477	-4.38592452815978e-07	SLAMF1_F24
267092	cg07507129	4.13708010358799e-07	SLAMF1_F24
267093	cg05116756	6.18959262948498e-06	SLAMF1_F24
267094	cg00771469	-1.79538657684845e-06	SLAMF1_F24
267095	cg03440588	5.92029672282895e-07	SLAMF1_F24
267096	cg03335911	3.17807955945052e-06	SLAMF1_F24
267097	cg13789529	-2.72997404364137e-06	SLAMF1_F24
267098	cg00428735	1.48532444702441e-07	SLAMF1_F24
267099	cg07264904	2.88034274069553e-07	SLAMF1_F24
267100	cg09405661	-1.37745969858628e-07	SLAMF1_F24
267101	cg02469790	3.12469700537585e-06	SLAMF1_F24
267102	cg21445049	-2.38881590142242e-06	SLAMF1_F24
267103	cg26955395	1.25779246656311e-07	SLAMF1_F24
267104	cg06268298	2.00623125599229e-06	SLAMF1_F24
267105	cg09093024	-7.07448732154902e-08	SLAMF1_F24
267106	cg07944831	-4.62941687108688e-06	SLAMF1_F24
267107	cg10979132	3.41745937495561e-06	SLAMF1_F24
267108	cg22334559	-5.6530110231234e-08	SLAMF1_F24
267109	cg26618791	1.90661475952255e-06	SLAMF1_F24
267110	cg25310097	-1.66502479262984e-06	SLAMF1_F24
267111	cg20102296	-2.30037969092211e-06	SLAMF1_F24
267112	cg22241686	-3.56127089396651e-06	SLAMF1_F24
267113	cg15525341	7.11803978122818e-08	SLAMF1_F24
267114	cg05165025	-3.83203681092311e-07	SLAMF1_F24
267115	cg23101649	1.35495773895296e-06	SLAMF1_F24
267116	cg25713793	-6.55533146875085e-06	SLAMF1_F24
267117	cg08754004	1.55479942445901e-05	SLAMF1_F24
267118	cg13347825	5.61980989445837e-06	SLAMF1_F24
267119	cg08413347	2.8810587138499e-06	SLAMF1_F24
267120	cg16088978	2.34775153006553e-06	SLAMF1_F24
267121	cg19932650	8.36017956663411e-07	SLAMF1_F24
267122	cg07067232	1.62491543779516e-06	SLAMF1_F24
267123	cg18259123	5.38958131509209e-07	SLAMF1_F24
267124	cg20883115	1.94894444799132e-06	SLAMF1_F24
267125	cg11248473	-1.3593329885109e-06	SLAMF1_F24
267126	cg03532040	4.49422828426911e-06	SLAMF1_F24
267127	cg27578341	-2.79498253870495e-07	SLAMF1_F24
267128	cg16506703	1.24344492180989e-07	SLAMF1_F24
267129	cg01976034	4.26028610601145e-06	SLAMF1_F24
267130	cg04652496	3.69525248366284e-07	SLAMF1_F24
267131	cg13178295	2.47511712594697e-06	SLAMF1_F24
267132	cg19630374	-3.12717778658003e-07	SLAMF1_F24
267133	cg25504129	-7.67769648229219e-06	SLAMF1_F24
267134	cg27156864	3.10540096978871e-06	SLAMF1_F24
267135	cg10681460	2.35101797211367e-06	SLAMF1_F24
267136	cg16201792	6.47038871290116e-06	SLAMF1_F24
267137	cg21864259	4.81156940281734e-08	SLAMF1_F24
267138	cg06997285	1.31229524830381e-07	SLAMF1_F24
267139	cg01272707	-5.76480401998479e-08	SLAMF1_F24
267140	cg09333871	-6.88046260065344e-06	SLAMF1_F24
267141	cg11125146	-3.58239837123268e-08	SLAMF1_F24
267142	cg10737073	-2.05378171095256e-06	SLAMF1_F24
267143	cg08232429	7.16417038464106e-07	SLAMF1_F24
267144	cg26290716	-1.39114435226724e-06	SLAMF1_F24
267145	cg24451827	-2.41392030499108e-06	SLAMF1_F24
267146	cg19082888	-3.73203276651423e-06	SLAMF1_F24
267147	cg08497292	-6.02051642361968e-06	SLAMF1_F24
267148	cg24385670	8.2470031644173e-07	SLAMF1_F24
267149	cg10990660	2.26780518476814e-06	SLAMF1_F24
267150	cg03598054	7.78623588250602e-07	SLAMF1_F24
267151	cg12733249	-2.43524325721205e-06	SLAMF1_F24
267152	cg13794863	3.44805371258762e-06	SLAMF1_F24
267153	cg25592021	1.66608741853985e-06	SLAMF1_F24
267154	cg23598378	-7.87453814853785e-06	SLAMF1_F24
267155	cg08997156	-1.36395811942707e-06	SLAMF1_F24
267156	cg03855590	-1.191026068148e-06	SLAMF1_F24
267157	cg15521579	3.59392486517828e-06	SLAMF1_F24
267158	cg02474183	-5.02293933308301e-07	SLAMF1_F24
267159	cg08207170	-5.64317398815052e-07	SLAMF1_F24
267160	cg02216704	7.1268138221772e-07	SLAMF1_F24
267161	cg15897624	-7.39317217565384e-07	SLAMF1_F24
267162	cg03162092	1.14964448842765e-06	SLAMF1_F24
267163	cg18968241	1.00401723753613e-07	SLAMF1_F24
267164	cg05203113	-4.85427933387291e-07	SLAMF1_F24
267165	cg16955692	-3.78575148830906e-09	SLAMF1_F24
267166	cg03938375	3.84867968622864e-07	SLAMF1_F24
267167	cg15793527	7.72814791773208e-07	SLAMF1_F24
267168	cg05495949	-4.16135144875509e-07	SLAMF1_F24
267169	cg24410234	-4.70915399230246e-06	SLAMF1_F24
267170	cg17646855	-2.47518588305815e-06	SLAMF1_F24
267171	cg25314928	1.59606519147673e-06	SLAMF1_F24
267172	cg13513668	1.45185717270493e-06	SLAMF1_F24
267173	cg09224040	5.54646783441051e-06	SLAMF1_F24
267174	cg15737534	-1.78415712566788e-06	SLAMF1_F24
267175	cg10067970	-7.9921131374491e-07	SLAMF1_F24
267176	cg18623118	-8.99059350873038e-07	SLAMF1_F24
267177	cg15638540	1.68221451064542e-06	SLAMF1_F24
267178	cg24276374	3.51891072423945e-07	SLAMF1_F24
267179	cg00462202	1.17148542470055e-07	SLAMF1_F24
267180	cg21834394	-3.54864919549755e-06	SLAMF1_F24
267181	cg14621611	3.67269237682766e-06	SLAMF1_F24
267182	cg12707698	7.73496097315361e-07	SLAMF1_F24
267183	cg24642196	8.30921646790106e-09	SLAMF1_F24
267184	cg10779826	2.17551537500559e-06	SLAMF1_F24
267185	cg18059301	1.15847174122066e-06	SLAMF1_F24
267186	cg04439623	4.90257839402416e-07	SLAMF1_F24
267187	cg26528940	1.64803022536491e-06	SLAMF1_F24
267188	cg14139125	4.74499802822574e-08	SLAMF1_F24
267189	cg01085362	8.84596440528567e-08	SLAMF1_F24
267190	cg02146001	-1.86460839499102e-06	SLAMF1_F24
267191	cg02491692	-1.63579288906178e-06	SLAMF1_F24
267192	cg02518671	5.20463170156399e-07	SLAMF1_F24
267193	cg05251342	-2.70498851901667e-08	SLAMF1_F24
267194	cg26515475	-2.69678800149726e-06	SLAMF1_F24
267195	cg23446931	-4.2985556360785e-06	SLAMF1_F24
267196	cg14290904	1.12621193231315e-06	SLAMF1_F24
267197	cg18390496	4.56361229611561e-06	SLAMF1_F24
267198	cg07936137	1.05672236783564e-06	SLAMF1_F24
267199	cg19150413	-2.88036833632169e-07	SLAMF1_F24
267200	cg00054710	9.34759197079864e-07	SLAMF1_F24
267201	cg06745124	1.92883107832304e-06	SLAMF1_F24
267202	cg17319774	1.98588762066757e-06	SLAMF1_F24
267203	cg02663224	-7.72978183138588e-07	SLAMF1_F24
267204	cg13333422	-4.09353384679201e-06	SLAMF1_F24
267205	cg09690543	-6.9887416254777e-08	SLAMF1_F24
267206	cg08694306	7.95715443706222e-07	SLAMF1_F24
267207	cg12633154	2.31309914421584e-05	SLAMF1_F24
267208	cg02994607	2.4068844996366e-06	SLAMF1_F24
267209	cg24515015	1.63140558078541e-06	SLAMF1_F24
267210	cg11289747	1.95225636709077e-06	SLAMF1_F24
267211	cg07430237	-4.59902439750683e-08	SLAMF1_F24
267212	cg21598248	4.71453615774259e-07	SLAMF1_F24
267213	cg06838146	1.91859991821555e-06	SLAMF1_F24
267214	cg09138627	4.04806082943965e-07	SLAMF1_F24
267215	cg09335306	2.02527642635982e-07	SLAMF1_F24
267216	cg22899432	6.82272114523843e-06	SLAMF1_F24
267217	cg05859565	-1.48999084534643e-06	SLAMF1_F24
267218	cg11919138	-7.07183153032256e-07	SLAMF1_F24
267219	cg10843868	1.55307540124007e-06	SLAMF1_F24
267220	cg17683427	1.28707786974077e-06	SLAMF1_F24
267221	cg00604876	6.22743625826373e-06	SLAMF1_F24
267222	cg14904081	7.47984575960113e-06	SLAMF1_F24
267223	cg02039072	-2.41812476151625e-06	SLAMF1_F24
267224	cg01036050	2.61087960215601e-07	SLAMF1_F24
267225	cg08468008	-1.05644592987414e-05	SLAMF1_F24
267226	cg05730726	2.54113083620873e-06	SLAMF1_F24
267227	cg01481423	4.77703847588229e-07	SLAMF1_F24
267228	cg07222815	-1.57303813166087e-06	SLAMF1_F24
267229	cg19963510	-1.50728149975797e-07	SLAMF1_F24
267230	cg08653337	-1.05895911462182e-06	SLAMF1_F24
267231	cg04450810	2.90935618564317e-06	SLAMF1_F24
267232	cg09319906	5.01944509948125e-06	SLAMF1_F24
267233	cg26001877	-2.86224564622402e-06	SLAMF1_F24
267234	cg12368524	7.40959352133656e-08	SLAMF1_F24
267235	cg24002907	6.34450570686985e-07	SLAMF1_F24
267236	cg14821500	-3.71498631832459e-07	SLAMF1_F24
267237	cg10735468	3.86595537603747e-07	SLAMF1_F24
267238	cg03665761	3.02346580034645e-06	SLAMF1_F24
267239	cg08733331	-3.97033009266369e-06	SLAMF1_F24
267240	cg26127231	9.44837148495184e-06	SLAMF1_F24
267241	cg05986374	5.61871169744835e-06	SLAMF1_F24
267242	cg25733915	8.12850931886632e-07	SLAMF1_F24
267243	cg16309248	-3.99283346951193e-07	SLAMF1_F24
267244	cg09279412	4.14311615135687e-08	SLAMF1_F24
267245	cg02430840	-4.79457635726412e-06	SLAMF1_F24
267246	cg18646193	-7.0582328165801e-08	SLAMF1_F24
267247	cg12389112	1.69500609505022e-06	SLAMF1_F24
267248	cg09335613	2.91185174203864e-06	SLAMF1_F24
267249	cg18744802	-2.58215390075804e-07	SLAMF1_F24
267250	cg08728761	-7.09020960047842e-07	SLAMF1_F24
267251	cg17654294	1.08895698693524e-06	SLAMF1_F24
267252	cg09629675	-9.81734520555338e-07	SLAMF1_F24
267253	cg16821706	1.24029111369894e-06	SLAMF1_F24
267254	cg01003812	2.5906948799287e-06	SLAMF1_F24
267255	cg20033221	-7.28507408459172e-07	SLAMF1_F24
267256	cg09187294	-1.35829343590094e-06	SLAMF1_F24
267257	cg20352718	-9.81662805871978e-07	SLAMF1_F24
267258	cg18319687	-2.0091397530998e-06	SLAMF1_F24
267259	cg07795949	-1.81633484039771e-06	SLAMF1_F24
267260	cg01373687	4.90250979230945e-06	SLAMF1_F24
267261	cg12695921	-8.6452099696074e-06	SLAMF1_F24
267262	cg10075476	2.50537806107972e-06	SLAMF1_F24
267263	cg15271926	-1.09805110610396e-07	SLAMF1_F24
267264	cg09763761	-7.52238938771642e-07	SLAMF1_F24
267265	cg24487372	5.42403011446097e-06	SLAMF1_F24
267266	cg16201795	-6.82370098417827e-07	SLAMF1_F24
267267	cg24232676	3.59177774325697e-06	SLAMF1_F24
267268	cg17797395	-1.21785054918692e-06	SLAMF1_F24
267269	cg27310748	-5.5546139097339e-06	SLAMF1_F24
267270	cg19965221	-7.78381656840334e-07	SLAMF1_F24
267271	cg16846691	-1.16322329987503e-06	SLAMF1_F24
267272	cg21001614	-2.77980119229291e-06	SLAMF1_F24
267273	cg10396927	-1.04496619699611e-06	SLAMF1_F24
267274	cg26248075	4.67480870530699e-07	SLAMF1_F24
267275	cg09723155	2.39776136357129e-07	SLAMF1_F24
267276	cg25966016	7.46034298928051e-06	SLAMF1_F24
267277	cg00617875	-1.61193307976831e-06	SLAMF1_F24
267278	cg10691592	2.20103474957504e-07	SLAMF1_F24
267279	cg16916914	-9.6839520645157e-08	SLAMF1_F24
267280	cg11604128	3.03697614460091e-06	SLAMF1_F24
267281	cg23115390	5.84132121163306e-06	SLAMF1_F24
267282	cg14132236	-2.59420130853669e-06	SLAMF1_F24
267283	cg12632569	2.13330472122808e-06	SLAMF1_F24
267284	cg19839415	-1.58152486547112e-06	SLAMF1_F24
267285	cg20461035	2.11109054633256e-06	SLAMF1_F24
267286	cg17891759	3.19830616379023e-06	SLAMF1_F24
267287	cg11069855	1.68760523893768e-07	SLAMF1_F24
267288	cg09891221	1.42591488407402e-06	SLAMF1_F24
267289	cg19714279	-2.4195711416245e-07	SLAMF1_F24
267290	cg06242242	5.31188500320857e-06	SLAMF1_F24
267291	cg04949396	3.77621893007659e-06	SLAMF1_F24
267292	cg20397753	2.96220846692557e-06	SLAMF1_F24
267293	cg04859385	-7.19378123566769e-06	SLAMF1_F24
267294	cg09144905	-2.06616298746621e-07	SLAMF1_F24
267295	cg08745665	2.93475952059432e-06	SLAMF1_F24
267296	cg26435646	-1.46866327896262e-06	SLAMF1_F24
267297	cg09414557	-1.96538873539534e-06	SLAMF1_F24
267298	cg16197653	-2.74268731412387e-08	SLAMF1_F24
267299	cg20331691	3.58886068498568e-06	SLAMF1_F24
267300	cg03403996	1.89100314496557e-05	SLAMF1_F24
267301	cg26870057	3.43639649599768e-06	SLAMF1_F24
267302	cg08585380	-4.38821898905038e-07	SLAMF1_F24
267303	cg23721088	-1.75496040542168e-06	SLAMF1_F24
267304	cg02438591	2.52092590636638e-07	SLAMF1_F24
267305	cg11944393	-4.74293992570958e-08	SLAMF1_F24
267306	cg07582829	-8.7554840776265e-08	SLAMF1_F24
267307	cg27303880	-1.66667389794683e-09	SLAMF1_F24
267308	cg00510948	-2.45471689290803e-06	SLAMF1_F24
267309	cg17638137	7.99358434519379e-07	SLAMF1_F24
267310	cg13031611	2.62451116129475e-06	SLAMF1_F24
267311	cg08898192	4.14974609918478e-07	SLAMF1_F24
267312	cg01717973	-5.67709252664118e-08	SLAMF1_F24
267313	cg13925751	-5.06804189367793e-06	SLAMF1_F24
267314	cg23351853	-5.56703097566859e-08	SLAMF1_F24
267315	cg01444765	-2.44179104962015e-07	SLAMF1_F24
267316	cg04198562	-8.90674274904554e-07	SLAMF1_F24
267317	cg12860092	-7.60595297611826e-08	SLAMF1_F24
267318	cg22834109	3.94001688477541e-07	SLAMF1_F24
267319	cg17867243	-1.52622755546527e-06	SLAMF1_F24
267320	cg00400340	-6.0593363782094e-07	SLAMF1_F24
267321	cg23430209	2.98572487835652e-06	SLAMF1_F24
267322	cg07873443	-1.3994065471629e-06	SLAMF1_F24
267323	cg03238647	5.59714408760371e-06	SLAMF1_F24
267324	cg08929083	-1.38004876817121e-07	SLAMF1_F24
267325	cg04973952	6.76007665704144e-07	SLAMF1_F24
267326	cg09509433	8.04237616537343e-06	SLAMF1_F24
267327	cg15024841	1.00982242659285e-06	SLAMF1_F24
267328	cg01807026	-2.35421193869179e-06	SLAMF1_F24
267329	cg00826842	-3.26275694864646e-08	SLAMF1_F24
267330	cg09194050	-4.61472050219381e-06	SLAMF1_F24
267331	cg25864555	-8.90010444520299e-06	SLAMF1_F24
267332	cg27610727	-1.54101156301927e-06	SLAMF1_F24
267333	cg16673286	2.07241114347919e-06	SLAMF1_F24
267334	cg10751856	-6.16051094297188e-07	SLAMF1_F24
267335	cg25391444	1.27934827229934e-06	SLAMF1_F24
267336	cg11095897	1.06446993063751e-06	SLAMF1_F24
267337	cg00626739	3.45414116591374e-07	SLAMF1_F24
267338	cg20990527	-1.59008683456843e-07	SLAMF1_F24
267339	cg07550662	-4.58297045351858e-06	SLAMF1_F24
267340	cg10237031	-9.82670637761848e-07	SLAMF1_F24
267341	ch.12.104929702R	1.60353339277273e-07	SLAMF1_F24
267342	cg09310332	-4.71289024556301e-06	SLAMF1_F24
267343	cg08672533	-3.48253869685114e-06	SLAMF1_F24
267344	cg27406618	-3.59571516236719e-06	SLAMF1_F24
267345	cg05603908	6.33593390011425e-07	SLAMF1_F24
267346	cg11414275	3.79726687074989e-06	SLAMF1_F24
267347	cg22942532	-3.31985173047187e-06	SLAMF1_F24
267348	cg17000593	-1.84000815832563e-06	SLAMF1_F24
267349	cg20111875	7.6405542950116e-07	SLAMF1_F24
267350	cg22368624	5.44915383214826e-06	SLAMF1_F24
267351	cg26863563	2.73980689547852e-06	SLAMF1_F24
267352	cg13316257	3.67125508314728e-06	SLAMF1_F24
267353	cg25806613	3.75537751932171e-06	SLAMF1_F24
267354	cg16960402	6.3490580553528e-07	SLAMF1_F24
267355	cg24738041	-6.36535712679134e-06	SLAMF1_F24
267356	cg24100636	2.00925133943001e-07	SLAMF1_F24
267357	cg02632800	4.73596041133895e-06	SLAMF1_F24
267358	cg18844614	1.25362135655172e-06	SLAMF1_F24
267359	cg05364533	-3.34104373908082e-07	SLAMF1_F24
267360	cg11164649	-1.01598251619634e-05	SLAMF1_F24
267361	cg23715673	5.25643195345226e-06	SLAMF1_F24
267362	cg22425467	-8.11091610499032e-06	SLAMF1_F24
267363	cg23666308	-9.62766387677144e-07	SLAMF1_F24
267364	cg22380613	1.31012067343867e-06	SLAMF1_F24
267365	cg03133266	-1.60607712592402e-07	SLAMF1_F24
267366	cg00773359	-1.79938808774628e-06	SLAMF1_F24
267367	cg03582047	1.33735551660103e-06	SLAMF1_F24
267368	cg06458411	4.01879447964688e-06	SLAMF1_F24
267369	cg16650929	-8.89533042882799e-06	SLAMF1_F24
267370	cg26112982	2.64486760578174e-06	SLAMF1_F24
267371	cg05631603	1.37510547461768e-06	SLAMF1_F24
267372	cg09538139	-4.05965950654895e-07	SLAMF1_F24
267373	cg04422566	-8.22441840826831e-07	SLAMF1_F24
267374	cg20948884	1.32102683234405e-07	SLAMF1_F24
267375	cg11849255	7.14477984626018e-06	SLAMF1_F24
267376	cg21499348	3.50722558529778e-06	SLAMF1_F24
267377	cg17343671	-9.74772333986785e-07	SLAMF1_F24
267378	cg25763036	1.81815492834648e-07	SLAMF1_F24
267379	cg25784900	2.28789686980908e-06	SLAMF1_F24
267380	cg00829369	-3.98406684368755e-07	SLAMF1_F24
267381	cg22356087	-6.12783925944486e-08	SLAMF1_F24
267382	cg23719318	2.39945924362916e-07	SLAMF1_F24
267383	cg08092515	5.23977390955101e-07	SLAMF1_F24
267384	cg16526732	1.36906224242071e-06	SLAMF1_F24
267385	cg25262396	3.10122975262918e-07	SLAMF1_F24
267386	cg02769380	2.25090306940705e-06	SLAMF1_F24
267387	cg15805933	-2.75161826510972e-07	SLAMF1_F24
267388	cg06487102	3.45893999112797e-06	SLAMF1_F24
267389	cg15736359	7.27164601487252e-07	SLAMF1_F24
267390	cg20040140	3.31609932130587e-09	SLAMF1_F24
267391	cg19038506	1.22297231510595e-06	SLAMF1_F24
267392	cg22163330	-6.29916698765217e-06	SLAMF1_F24
267393	cg27142147	-2.80944388639774e-06	SLAMF1_F24
267394	cg09268854	7.40094573231403e-07	SLAMF1_F24
267395	cg14610884	-5.17336760365442e-07	SLAMF1_F24
267396	cg21404045	9.54365799375881e-08	SLAMF1_F24
267397	cg06037661	4.33584141309697e-07	SLAMF1_F24
267398	cg21387210	2.97818576691412e-06	SLAMF1_F24
267399	cg16980854	5.55708628756716e-07	SLAMF1_F24
267400	cg04810909	4.7589740410156e-07	SLAMF1_F24
267401	cg04324644	-5.24679787890936e-06	SLAMF1_F24
267402	cg08132771	-6.90024499045155e-07	SLAMF1_F24
267403	cg26633168	-1.12942528860424e-06	SLAMF1_F24
267404	cg16699281	2.71869185838645e-06	SLAMF1_F24
267405	cg01127610	3.55543093800162e-06	SLAMF1_F24
267406	cg14212180	4.34376584979623e-07	SLAMF1_F24
267407	cg03554199	4.5916852399314e-06	SLAMF1_F24
267408	cg26164240	2.17679569916006e-06	SLAMF1_F24
267409	cg00814324	1.65871762788157e-06	SLAMF1_F24
267410	cg10445487	-6.19933883874853e-08	SLAMF1_F24
267411	cg07931460	-3.89118851635113e-07	SLAMF1_F24
267412	cg13082958	1.87307282213646e-07	SLAMF1_F24
267413	cg00347452	-4.77213425488687e-06	SLAMF1_F24
267414	cg16267121	-2.36523451130771e-07	SLAMF1_F24
267415	cg23514110	1.54328727231412e-06	SLAMF1_F24
267416	cg02319456	-5.72767294517975e-07	SLAMF1_F24
267417	cg16262898	-2.29819334260726e-06	SLAMF1_F24
267418	cg22140708	-9.99669863236548e-07	SLAMF1_F24
267419	cg23060223	2.91167876048451e-06	SLAMF1_F24
267420	cg02031397	-1.23615526472419e-07	SLAMF1_F24
267421	cg26061898	-3.40691104548319e-06	SLAMF1_F24
267422	cg02610157	-1.63425015705528e-06	SLAMF1_F24
267423	cg10057685	2.49081207416701e-06	SLAMF1_F24
267424	cg09533597	5.92138036301147e-06	SLAMF1_F24
267425	cg25706342	5.57527521270202e-07	SLAMF1_F24
267426	cg13800130	-3.14223231473879e-06	SLAMF1_F24
267427	cg08546158	3.92454589499929e-06	SLAMF1_F24
267428	cg02040012	9.43530674951151e-07	SLAMF1_F24
267429	cg14559881	5.7813146795881e-08	SLAMF1_F24
267430	cg01924710	3.89224803199547e-06	SLAMF1_F24
267431	cg14001314	-2.32123349101009e-07	SLAMF1_F24
267432	cg18141646	-1.45077807618375e-06	SLAMF1_F24
267433	cg05005023	-6.7736421014866e-07	SLAMF1_F24
267434	cg16215033	-2.75294775023542e-06	SLAMF1_F24
267435	cg09379162	4.73761952046057e-07	SLAMF1_F24
267436	cg25961123	6.91253238144913e-07	SLAMF1_F24
267437	cg20217549	9.53192392043263e-08	SLAMF1_F24
267438	cg03665494	-2.56228663293063e-06	SLAMF1_F24
267439	cg07878951	1.26888436403931e-07	SLAMF1_F24
267440	cg17935210	-4.15654413524565e-08	SLAMF1_F24
267441	cg12210418	-1.74033627307253e-06	SLAMF1_F24
267442	cg19629634	-9.21234594571892e-07	SLAMF1_F24
267443	cg05265611	5.90266548777352e-06	SLAMF1_F24
267444	cg22060423	1.68005707746074e-06	SLAMF1_F24
267445	cg09244772	1.76084468339619e-06	SLAMF1_F24
267446	cg11153783	1.59255756508857e-06	SLAMF1_F24
267447	cg12845458	4.24539391428807e-06	SLAMF1_F24
267448	cg01081079	-9.66453596765079e-07	SLAMF1_F24
267449	cg26740937	-6.6697842275472e-06	SLAMF1_F24
267450	cg24054668	-1.19335715223544e-08	SLAMF1_F24
267451	cg21733098	1.35889361258939e-06	SLAMF1_F24
267452	cg08285862	1.47759414426585e-06	SLAMF1_F24
267453	cg03108312	2.67190085211426e-06	SLAMF1_F24
267454	cg04306564	1.95212441058518e-06	SLAMF1_F24
267455	cg26251909	-1.34850674065435e-07	SLAMF1_F24
267456	cg10442268	4.79435481046284e-08	SLAMF1_F24
267457	cg05295427	7.13506554860793e-07	SLAMF1_F24
267458	cg21585936	-1.86938238476834e-06	SLAMF1_F24
267459	cg13915730	-1.07988314184492e-07	SLAMF1_F24
267460	cg13403232	-5.30936345973152e-08	SLAMF1_F24
267461	cg05628795	1.0331274950628e-07	SLAMF1_F24
267462	cg10071690	-4.23769734977398e-06	SLAMF1_F24
267463	cg16254330	-4.69105595351181e-07	SLAMF1_F24
267464	cg15644700	-1.63881491518515e-06	SLAMF1_F24
267465	cg13750140	1.72190216797337e-06	SLAMF1_F24
267466	cg19660239	-2.31021787136687e-07	SLAMF1_F24
267467	cg25563930	6.09941630506958e-06	SLAMF1_F24
267468	cg06035839	-2.43928670256758e-07	SLAMF1_F24
267469	cg00972803	-5.99724023813825e-07	SLAMF1_F24
267470	cg13629645	-2.67745378479759e-07	SLAMF1_F24
267471	cg17221233	4.27287800070934e-07	SLAMF1_F24
267472	cg12486510	3.23351777572602e-06	SLAMF1_F24
267473	cg05237553	2.41894724632984e-06	SLAMF1_F24
267474	cg15638237	2.4889691881602e-06	SLAMF1_F24
267475	cg22523743	-1.25019368772785e-06	SLAMF1_F24
267476	cg27144592	-3.70412946524663e-06	SLAMF1_F24
267477	cg02467012	1.51491865754834e-06	SLAMF1_F24
267478	cg17184220	9.03145660507233e-07	SLAMF1_F24
267479	cg03388667	3.46996283761582e-06	SLAMF1_F24
267480	cg24000411	7.59011989669324e-07	SLAMF1_F24
267481	cg25162451	2.13790830519731e-06	SLAMF1_F24
267482	cg20144487	-2.54819018730889e-06	SLAMF1_F24
267483	cg05746523	3.24205718048902e-06	SLAMF1_F24
267484	cg08439574	5.1148489523497e-07	SLAMF1_F24
267485	cg13391872	7.36542583538282e-07	SLAMF1_F24
267486	cg26173962	1.39283605668743e-08	SLAMF1_F24
267487	cg05451613	4.09061635024478e-06	SLAMF1_F24
267488	cg19521573	3.44340064350847e-06	SLAMF1_F24
267489	cg01038950	-2.14961140644186e-06	SLAMF1_F24
267490	cg18157773	2.28111540868521e-07	SLAMF1_F24
267491	cg10303304	2.08787317447907e-06	SLAMF1_F24
267492	cg19411943	1.79337611727245e-06	SLAMF1_F24
267493	cg01406312	9.21756827223126e-07	SLAMF1_F24
267494	cg08068640	-1.09938193061265e-06	SLAMF1_F24
267495	cg09462274	2.09250287105458e-06	SLAMF1_F24
267496	cg13635022	2.82177091391387e-06	SLAMF1_F24
267497	cg00804480	6.41844994419825e-07	SLAMF1_F24
267498	cg08452250	-1.53485764398978e-06	SLAMF1_F24
267499	cg09342011	-7.29772749123015e-07	SLAMF1_F24
267500	cg10129063	1.82024855256801e-05	SLAMF1_F24
267501	cg06121525	-3.03542320231185e-07	SLAMF1_F24
267502	cg04779184	-4.19865005360036e-07	SLAMF1_F24
267503	cg00064235	1.82310522665168e-06	SLAMF1_F24
267504	cg08757434	2.72862535109877e-06	SLAMF1_F24
267505	cg09554443	-6.74471462887541e-07	SLAMF1_F24
267506	cg20706599	-2.31949527160148e-07	SLAMF1_F24
267507	cg17709871	6.29081069869083e-06	SLAMF1_F24
267508	cg09542745	-6.80710225352771e-07	SLAMF1_F24
267509	cg14510359	-1.48658437957791e-06	SLAMF1_F24
267510	cg27284032	7.89313330901388e-07	SLAMF1_F24
267511	cg10092263	9.32625564532623e-07	SLAMF1_F24
267512	cg17437088	-2.94144637969646e-06	SLAMF1_F24
267513	cg24980692	-6.06958184979662e-07	SLAMF1_F24
267514	cg03587293	-9.46280355499614e-07	SLAMF1_F24
267515	cg21217225	9.54211288008915e-09	SLAMF1_F24
267516	cg14213517	7.18818670317629e-08	SLAMF1_F24
267517	cg27040709	-8.4860546762759e-07	SLAMF1_F24
267518	cg08272783	3.56540045760013e-06	SLAMF1_F24
267519	cg07636225	6.83927239038192e-06	SLAMF1_F24
267520	cg11819497	3.76852015233372e-07	SLAMF1_F24
267521	cg27514107	4.42408240433432e-07	SLAMF1_F24
267522	cg17954142	-9.13860223086747e-07	SLAMF1_F24
267523	cg16190265	-7.23118259604829e-06	SLAMF1_F24
267524	cg14830846	-9.55610562398525e-07	SLAMF1_F24
267525	cg19238390	-1.56924880154219e-06	SLAMF1_F24
267526	cg14169803	2.91990702025689e-06	SLAMF1_F24
267527	cg02341310	9.19991228824221e-07	SLAMF1_F24
267528	cg21043256	-4.50402874009529e-07	SLAMF1_F24
267529	cg12803321	-4.40525111778809e-06	SLAMF1_F24
267530	cg09718682	3.31842075627251e-06	SLAMF1_F24
267531	cg10440450	-2.12930776009578e-07	SLAMF1_F24
267532	cg10573236	-3.95775659378836e-06	SLAMF1_F24
267533	cg19207803	-2.67381514629372e-06	SLAMF1_F24
267534	cg09222486	-1.57319089253385e-06	SLAMF1_F24
267535	cg14036830	1.13079294379116e-06	SLAMF1_F24
267536	cg22425341	3.21270636031485e-06	SLAMF1_F24
267537	cg05885455	2.99330048684146e-06	SLAMF1_F24
267538	cg00591153	1.02608746752287e-06	SLAMF1_F24
267539	cg25824310	-5.68540150102229e-08	SLAMF1_F24
267540	cg24441907	3.31914904980219e-06	SLAMF1_F24
267541	cg04880050	1.45672994257575e-07	SLAMF1_F24
267542	cg02945811	-6.38657332988982e-07	SLAMF1_F24
267543	cg16226962	5.80313447338783e-06	SLAMF1_F24
267544	cg01187055	-4.8991850307776e-07	SLAMF1_F24
267545	cg02323768	2.96980484067451e-07	SLAMF1_F24
267546	cg15827482	-1.83042081029507e-06	SLAMF1_F24
267547	cg14741228	-4.77923776793342e-06	SLAMF1_F24
267548	cg24045861	-8.00641709198487e-06	SLAMF1_F24
267549	cg07007882	3.0152432200107e-07	SLAMF1_F24
267550	cg01566745	-8.08382816857804e-06	SLAMF1_F24
267551	cg13476785	-1.76539109140263e-06	SLAMF1_F24
267552	cg13385408	-1.72636079835069e-06	SLAMF1_F24
267553	cg08854560	1.47963189425242e-07	SLAMF1_F24
267554	cg22379564	1.24710599883247e-06	SLAMF1_F24
267555	cg04772025	-2.60846433536478e-06	SLAMF1_F24
267556	cg20941843	-7.24648164432141e-08	SLAMF1_F24
267557	cg10239860	-1.76461190485671e-06	SLAMF1_F24
267558	cg27493342	1.36884107894166e-06	SLAMF1_F24
267559	cg15773886	2.42816317517132e-07	SLAMF1_F24
267560	cg15947985	-1.39099424893458e-06	SLAMF1_F24
267561	cg07278609	-1.05734164145725e-06	SLAMF1_F24
267562	cg00751770	3.06498737263787e-06	SLAMF1_F24
267563	cg02189951	-1.14229008153461e-06	SLAMF1_F24
267564	cg17418707	-3.65046659711978e-07	SLAMF1_F24
267565	cg02409722	2.65452457547987e-06	SLAMF1_F24
267566	cg16915821	1.87380315988618e-07	SLAMF1_F24
267567	cg21963720	2.27661972862422e-06	SLAMF1_F24
267568	cg00017389	4.31574212523289e-06	SLAMF1_F24
267569	cg08365067	6.09226963556678e-07	SLAMF1_F24
267570	cg13022244	3.13823810324665e-06	SLAMF1_F24
267571	cg22663971	-6.81022959452952e-08	SLAMF1_F24
267572	cg13523236	1.39118232562945e-07	SLAMF1_F24
267573	cg21863016	9.08112562025381e-07	SLAMF1_F24
267574	cg13219560	6.30655258684242e-07	SLAMF1_F24
267575	cg17601661	1.53579928509715e-06	SLAMF1_F24
267576	cg13550410	-1.71186581066967e-06	SLAMF1_F24
267577	cg17657921	-6.03667413407383e-08	SLAMF1_F24
267578	cg23657252	-2.93351583913392e-09	SLAMF1_F24
267579	cg18970844	-4.18877298746759e-06	SLAMF1_F24
267580	cg26852404	2.63606542376981e-07	SLAMF1_F24
267581	cg07053159	1.70539967287566e-06	SLAMF1_F24
267582	cg07525294	8.05085657813114e-06	SLAMF1_F24
267583	cg01297584	5.55802026298108e-07	SLAMF1_F24
267584	cg26273962	-2.69320202902701e-08	SLAMF1_F24
267585	cg22291418	4.23784459336851e-06	SLAMF1_F24
267586	cg15247809	1.99216088719004e-06	SLAMF1_F24
267587	cg09933329	1.41789586753889e-05	SLAMF1_F24
267588	cg24245227	-1.42028743182325e-07	SLAMF1_F24
267589	cg20984949	-1.49194843641374e-06	SLAMF1_F24
267590	cg27119212	-2.42812543120077e-06	SLAMF1_F24
267591	cg16905489	2.81924675256639e-06	SLAMF1_F24
267592	cg12664951	2.40469780699662e-06	SLAMF1_F24
267593	ch.2.1685478R	3.81759808858795e-06	SLAMF1_F24
267594	cg22896991	-1.31827213547349e-07	SLAMF1_F24
267595	cg13938098	7.86944205596286e-06	SLAMF1_F24
267596	cg09858224	2.46223509895117e-07	SLAMF1_F24
267597	cg27362041	-2.24437669282465e-06	SLAMF1_F24
267598	cg26530020	8.27856923692624e-07	SLAMF1_F24
267599	cg07599881	4.42780582705276e-06	SLAMF1_F24
267600	cg17482391	-5.1499019948192e-07	SLAMF1_F24
267601	cg14409166	1.95313244958098e-06	SLAMF1_F24
267602	cg01414403	-3.20087797776168e-06	SLAMF1_F24
267603	cg22930117	8.84098294555094e-06	SLAMF1_F24
267604	cg01075522	-3.71903544215567e-07	SLAMF1_F24
267605	cg19595173	-3.57664488326577e-06	SLAMF1_F24
267606	cg20518903	-7.64570763147357e-06	SLAMF1_F24
267607	cg06960514	-1.08609069440888e-06	SLAMF1_F24
267608	cg00993118	-1.47508305078009e-06	SLAMF1_F24
267609	cg16999636	-3.60042300810823e-07	SLAMF1_F24
267610	cg06687840	-2.06062799544196e-07	SLAMF1_F24
267611	cg22815056	-8.37719351877491e-07	SLAMF1_F24
267612	cg15953127	-3.67194296099764e-06	SLAMF1_F24
267613	cg06357512	-4.20522053236102e-06	SLAMF1_F24
267614	cg25035008	-2.81396481712176e-06	SLAMF1_F24
267615	cg22977618	2.00227339538348e-06	SLAMF1_F24
267616	cg12055735	1.511690010712e-06	SLAMF1_F24
267617	cg01118031	-4.1062824017109e-07	SLAMF1_F24
267618	cg17147728	-2.44933099715965e-07	SLAMF1_F24
267619	cg15407528	5.25179141966757e-08	SLAMF1_F24
267620	cg03109053	-1.00620970341602e-06	SLAMF1_F24
267621	cg12066477	7.45679314433413e-06	SLAMF1_F24
267622	cg11981744	-1.38688396696098e-07	SLAMF1_F24
267623	cg09216381	2.86146825392882e-06	SLAMF1_F24
267624	cg13748218	4.43626514572893e-06	SLAMF1_F24
267625	cg22161147	-9.12798544156e-07	SLAMF1_F24
267626	cg13539030	-2.29039772128093e-08	SLAMF1_F24
267627	cg09135399	8.62718572273969e-07	SLAMF1_F24
267628	cg10209441	-3.36895278549656e-07	SLAMF1_F24
267629	cg17001758	1.86264258836633e-06	SLAMF1_F24
267630	cg15128226	6.09290269451686e-06	SLAMF1_F24
267631	cg22519189	-4.80532280124062e-06	SLAMF1_F24
267632	cg13913332	-1.63650771816108e-07	SLAMF1_F24
267633	cg00369357	-1.91855669859218e-06	SLAMF1_F24
267634	cg05432558	-3.76739163898519e-06	SLAMF1_F24
267635	cg12195369	-1.70429760656128e-06	SLAMF1_F24
267636	cg02216082	4.09905806783899e-07	SLAMF1_F24
267637	cg12258228	-6.98868306697527e-07	SLAMF1_F24
267638	cg01150433	1.41844345849325e-06	SLAMF1_F24
267639	cg05458429	-2.85981812724933e-08	SLAMF1_F24
267640	cg03192874	2.30851293420643e-06	SLAMF1_F24
267641	cg14595317	-3.96098474172841e-06	SLAMF1_F24
267642	cg05145898	7.38364680583779e-06	SLAMF1_F24
267643	cg09395038	-9.37510936832408e-07	SLAMF1_F24
267644	cg05018608	-3.75944660395821e-06	SLAMF1_F24
267645	cg10488292	-4.31539116559545e-07	SLAMF1_F24
267646	cg06911121	1.80395204623182e-07	SLAMF1_F24
267647	cg22045714	-8.55932776339106e-07	SLAMF1_F24
267648	cg06412092	-6.16316847944662e-07	SLAMF1_F24
267649	cg11179625	-3.90435997991329e-06	SLAMF1_F24
267650	cg14177140	-1.02556645879531e-06	SLAMF1_F24
267651	cg26870756	1.34239015220104e-06	SLAMF1_F24
267652	cg08867705	-1.11301671767999e-06	SLAMF1_F24
267653	cg04868167	1.45280840542684e-07	SLAMF1_F24
267654	cg05703000	-2.98508068544638e-06	SLAMF1_F24
267655	cg22407511	4.55039745900252e-06	SLAMF1_F24
267656	cg13597037	7.29087194662065e-06	SLAMF1_F24
267657	cg04595163	-1.91353970029857e-08	SLAMF1_F24
267658	cg23356920	-5.3021604581981e-07	SLAMF1_F24
267659	cg12647574	-3.5687134370977e-06	SLAMF1_F24
267660	cg04648747	-1.62764153699506e-06	SLAMF1_F24
267661	cg26465402	-4.76383887092101e-07	SLAMF1_F24
267662	cg04379740	1.07039611429045e-06	SLAMF1_F24
267663	cg06011560	1.77547072492103e-06	SLAMF1_F24
267664	cg07447779	9.7240716831244e-07	SLAMF1_F24
267665	cg00900124	-7.71458341207382e-07	SLAMF1_F24
267666	cg03716942	-7.6753914020427e-08	SLAMF1_F24
267667	cg11849422	-1.44845122915198e-06	SLAMF1_F24
267668	cg10420398	-5.1260892781975e-08	SLAMF1_F24
267669	cg05210910	-4.80366993233074e-07	SLAMF1_F24
267670	cg19011380	-2.12981373360172e-06	SLAMF1_F24
267671	cg07584855	2.19530291915056e-06	SLAMF1_F24
267672	cg04654829	-7.48330546754873e-06	SLAMF1_F24
267673	cg21873825	4.97333280886559e-06	SLAMF1_F24
267674	cg16761091	-1.67048578742212e-07	SLAMF1_F24
267675	cg22111040	-2.5049887156439e-06	SLAMF1_F24
267676	cg08589108	1.16960472500938e-06	SLAMF1_F24
267677	cg00409987	-9.56137243285793e-07	SLAMF1_F24
267678	cg07115558	-7.83156279133547e-07	SLAMF1_F24
267679	cg01719619	1.40614122015405e-06	SLAMF1_F24
267680	cg00955482	-1.53790063420543e-06	SLAMF1_F24
267681	cg09917325	-1.90803904067427e-06	SLAMF1_F24
267682	cg16423638	-4.73837072411346e-07	SLAMF1_F24
267683	cg18023943	-4.18968940625357e-06	SLAMF1_F24
267684	cg21364038	4.60416729231119e-06	SLAMF1_F24
267685	cg00225905	-1.7642428140475e-06	SLAMF1_F24
267686	cg09399047	-4.90788985615522e-07	SLAMF1_F24
267687	cg17858865	-2.29685717482188e-06	SLAMF1_F24
267688	cg07326495	8.74478362442458e-07	SLAMF1_F24
267689	cg13588826	-1.44015478601788e-07	SLAMF1_F24
267690	cg19835796	-3.93519196864907e-07	SLAMF1_F24
267691	cg17558189	1.23521085815753e-06	SLAMF1_F24
267692	cg15423801	-2.91168190925954e-06	SLAMF1_F24
267693	cg16101252	-2.79715492549065e-08	SLAMF1_F24
267694	cg27234239	2.17880599140847e-07	SLAMF1_F24
267695	cg14895876	-4.98803713376131e-07	SLAMF1_F24
267696	cg00159523	-4.61167151976302e-06	SLAMF1_F24
267697	cg22375853	8.32907713607935e-07	SLAMF1_F24
267698	cg02928278	-6.1992122080796e-06	SLAMF1_F24
267699	cg02342209	3.02435964554613e-07	SLAMF1_F24
267700	cg13089504	3.68845809113549e-06	SLAMF1_F24
267701	cg04045484	5.17451963667414e-06	SLAMF1_F24
267702	cg13660789	4.17244384804863e-06	SLAMF1_F24
267703	cg27629753	5.41881637403748e-07	SLAMF1_F24
267704	cg10669351	1.65583907767669e-06	SLAMF1_F24
267705	cg20876003	2.85354013256212e-07	SLAMF1_F24
267706	cg03904776	-7.94406332073208e-07	SLAMF1_F24
267707	cg16228804	4.77824812957696e-07	SLAMF1_F24
267708	cg04710053	-7.07911637677631e-06	SLAMF1_F24
267709	cg01414289	-1.01487010032656e-07	SLAMF1_F24
267710	cg15488122	1.94172594974571e-06	SLAMF1_F24
267711	cg22104371	4.04071521739165e-06	SLAMF1_F24
267712	cg21837358	4.06073359831297e-06	SLAMF1_F24
267713	cg22829671	5.80009843628294e-07	SLAMF1_F24
267714	cg17606450	-4.71521999396474e-07	SLAMF1_F24
267715	cg09569536	-4.71916580687169e-07	SLAMF1_F24
267716	cg09510577	3.84162205013209e-06	SLAMF1_F24
267717	cg25468529	2.67552583678305e-07	SLAMF1_F24
267718	cg15139038	1.93304575327565e-07	SLAMF1_F24
267719	cg11684264	1.328997942115e-06	SLAMF1_F24
267720	cg04581187	-2.76913851127322e-06	SLAMF1_F24
267721	cg25700862	-8.91369166610182e-07	SLAMF1_F24
267722	cg09385632	2.23606045544457e-06	SLAMF1_F24
267723	cg15481083	-1.24495270263821e-06	SLAMF1_F24
267724	cg01544688	4.33285798958739e-06	SLAMF1_F24
267725	cg15920942	-1.14193583161224e-05	SLAMF1_F24
267726	cg15112460	1.88309090339776e-06	SLAMF1_F24
267727	cg13129651	3.62292011827905e-07	SLAMF1_F24
267728	cg12870987	-2.06240443223332e-06	SLAMF1_F24
267729	cg03552658	-7.26607854775928e-08	SLAMF1_F24
267730	cg18865796	1.97242517440147e-08	SLAMF1_F24
267731	cg13995319	-4.22667215379278e-07	SLAMF1_F24
267732	cg23100375	-2.42451113858814e-07	SLAMF1_F24
267733	cg17114767	-1.15106906540508e-06	SLAMF1_F24
267734	cg08151571	-6.57782110894257e-06	SLAMF1_F24
267735	cg18903750	3.39404083018037e-06	SLAMF1_F24
267736	cg20311575	3.9323166043424e-06	SLAMF1_F24
267737	cg01506855	1.57793809940914e-06	SLAMF1_F24
267738	cg06437100	-3.29628358177784e-06	SLAMF1_F24
267739	cg00564831	-4.43125794575259e-07	SLAMF1_F24
267740	cg10610970	-4.32678030664089e-07	SLAMF1_F24
267741	cg27307183	-4.54501406606668e-06	SLAMF1_F24
267742	cg12999120	2.66710288160673e-06	SLAMF1_F24
267743	cg20746078	-3.53981228591003e-06	SLAMF1_F24
267744	cg05820110	6.65589040858526e-06	SLAMF1_F24
267745	cg23227945	4.61135230852215e-08	SLAMF1_F24
267746	cg05593411	5.62704848050628e-06	SLAMF1_F24
267747	cg13003883	4.31748047722623e-06	SLAMF1_F24
267748	cg02637887	-6.97494413113718e-07	SLAMF1_F24
267749	cg03233490	3.97377154780366e-07	SLAMF1_F24
267750	cg23182559	1.14610306547427e-07	SLAMF1_F24
267751	cg11765577	3.71112233342575e-07	SLAMF1_F24
267752	cg26712080	-7.00930358479e-07	SLAMF1_F24
267753	cg00565070	5.57538706999693e-08	SLAMF1_F24
267754	cg12908968	-2.36289667214505e-07	SLAMF1_F24
267755	cg19830192	9.12562410592822e-07	SLAMF1_F24
267756	cg15033228	-4.20797693606422e-06	SLAMF1_F24
267757	cg15935400	3.94339013870431e-07	SLAMF1_F24
267758	cg07135401	6.62152273481171e-06	SLAMF1_F24
267759	cg22890854	-4.92184187546986e-07	SLAMF1_F24
267760	cg19001703	1.9256317867975e-08	SLAMF1_F24
267761	cg00293439	-1.88463383966791e-06	SLAMF1_F24
267762	cg18246748	1.08909994392041e-06	SLAMF1_F24
267763	cg16974909	4.76927362142101e-07	SLAMF1_F24
267764	cg18421160	2.13966637421688e-06	SLAMF1_F24
267765	cg06953601	-5.06127345181398e-07	SLAMF1_F24
267766	cg04185225	-5.10137256856886e-07	SLAMF1_F24
267767	cg13082823	-1.49387397798923e-06	SLAMF1_F24
267768	cg08509737	-9.39533969446508e-07	SLAMF1_F24
267769	cg08646372	-4.13244737256465e-07	SLAMF1_F24
267770	cg01684881	9.463667601588e-08	SLAMF1_F24
267771	cg04227254	2.02662160499523e-06	SLAMF1_F24
267772	cg09143515	4.37758103716818e-07	SLAMF1_F24
267773	cg25017976	-3.21926318325644e-07	SLAMF1_F24
267774	cg24555816	1.85774434295832e-06	SLAMF1_F24
267775	cg14606117	1.69283673328924e-06	SLAMF1_F24
267776	cg04111054	-1.17793195391211e-06	SLAMF1_F24
267777	cg20800536	2.14100435154935e-06	SLAMF1_F24
267778	cg27545787	-1.66185698526874e-06	SLAMF1_F24
267779	cg07156844	2.8375354548221e-08	SLAMF1_F24
267780	cg08658497	5.40740922944919e-07	SLAMF1_F24
267781	cg10297234	-1.3130556139507e-06	SLAMF1_F24
267782	cg12666899	-6.28093968549816e-07	SLAMF1_F24
267783	cg13594636	-3.09136274714695e-07	SLAMF1_F24
267784	cg07818949	1.95097557568061e-07	SLAMF1_F24
267785	cg12936746	4.71213609833666e-07	SLAMF1_F24
267786	cg25558461	2.24035498735096e-06	SLAMF1_F24
267787	cg21736212	8.05146523558557e-07	SLAMF1_F24
267788	cg04044598	-1.54744018821011e-06	SLAMF1_F24
267789	cg25541666	2.41366469886901e-06	SLAMF1_F24
267790	cg11918751	-1.83682626816875e-08	SLAMF1_F24
267791	cg17506328	1.17662909701758e-06	SLAMF1_F24
267792	cg18898498	-2.07047453118963e-06	SLAMF1_F24
267793	cg06342957	8.86929115468592e-07	SLAMF1_F24
267794	cg15709410	1.38808743622521e-06	SLAMF1_F24
267795	cg21417627	-1.48486718870242e-06	SLAMF1_F24
267796	cg08723913	4.69692227579384e-06	SLAMF1_F24
267797	cg04465473	-1.88046621887868e-06	SLAMF1_F24
267798	cg20843286	-9.39809746753813e-07	SLAMF1_F24
267799	cg15722484	3.14284196889406e-06	SLAMF1_F24
267800	cg08855962	3.08181700424627e-06	SLAMF1_F24
267801	cg11155812	-6.77039539181943e-06	SLAMF1_F24
267802	cg27037565	-5.36348217358334e-06	SLAMF1_F24
267803	cg12133022	-1.61907691820332e-07	SLAMF1_F24
267804	cg22917366	-1.65180943424891e-06	SLAMF1_F24
267805	cg26351406	-7.90147369963753e-08	SLAMF1_F24
267806	cg10243370	5.1241594948363e-07	SLAMF1_F24
267807	cg22118359	-1.50887060799034e-07	SLAMF1_F24
267808	cg04385750	3.76507868623915e-06	SLAMF1_F24
267809	cg21424090	-3.84798363469815e-06	SLAMF1_F24
267810	cg10705394	-2.02119860023588e-08	SLAMF1_F24
267811	cg12425719	-1.10224418921213e-06	SLAMF1_F24
267812	cg03596178	4.32406694094188e-06	SLAMF1_F24
267813	cg01537271	-2.38691983972115e-06	SLAMF1_F24
267814	cg21969795	4.16595532907852e-06	SLAMF1_F24
267815	cg04982166	-1.88800591304856e-07	SLAMF1_F24
267816	cg09900314	5.97006804629868e-06	SLAMF1_F24
267817	cg24129198	-2.46647429906117e-07	SLAMF1_F24
267818	cg15352315	-1.65504924157357e-06	SLAMF1_F24
267819	cg14241810	4.62979235017712e-06	SLAMF1_F24
267820	cg23010183	9.53013402631235e-07	SLAMF1_F24
267821	cg10084770	3.76810840733643e-06	SLAMF1_F24
267822	cg25941061	-2.0193609003964e-06	SLAMF1_F24
267823	cg05851240	4.32189995512001e-06	SLAMF1_F24
267824	cg05959138	-3.33102677628524e-07	SLAMF1_F24
267825	cg16654676	-9.38970743922709e-06	SLAMF1_F24
267826	cg23923311	4.12245699572925e-06	SLAMF1_F24
267827	cg07089262	-4.96568021526681e-06	SLAMF1_F24
267828	cg15145353	-2.73930081025552e-06	SLAMF1_F24
267829	cg26946277	-6.32230978137311e-06	SLAMF1_F24
267830	cg14545354	1.12318090965355e-06	SLAMF1_F24
267831	cg25729687	5.07114179094047e-07	SLAMF1_F24
267832	cg06859807	6.14966942205499e-06	SLAMF1_F24
267833	cg10729214	-5.5280203881875e-06	SLAMF1_F24
267834	cg16731958	-9.59070105207621e-08	SLAMF1_F24
267835	cg23270423	6.03162229275454e-06	SLAMF1_F24
267836	cg18877808	3.33332047544287e-06	SLAMF1_F24
267837	cg00914777	-2.28932836952849e-07	SLAMF1_F24
267838	cg11201401	6.95623487751291e-07	SLAMF1_F24
267839	cg22119447	-6.97065731671688e-06	SLAMF1_F24
267840	cg23964938	-5.28367289439819e-07	SLAMF1_F24
267841	cg25816468	2.81046889629761e-07	SLAMF1_F24
267842	cg17448255	-2.15066773280243e-06	SLAMF1_F24
267843	cg16465769	-4.18619683667161e-06	SLAMF1_F24
267844	cg18958244	1.62718500606553e-06	SLAMF1_F24
267845	cg04209893	2.22814820122961e-06	SLAMF1_F24
267846	cg08384379	3.43210888707321e-06	SLAMF1_F24
267847	cg06518233	-1.87935388437213e-06	SLAMF1_F24
267848	cg10692694	-5.69876897122273e-08	SLAMF1_F24
267849	cg21690621	-1.09003426779388e-06	SLAMF1_F24
267850	cg13042464	-7.36883128201918e-07	SLAMF1_F24
267851	cg26987697	3.62894884739659e-07	SLAMF1_F24
267852	cg15245749	-6.44857128174765e-07	SLAMF1_F24
267853	cg00145880	-3.95692833329686e-07	SLAMF1_F24
267854	cg25157877	-3.12656663228917e-06	SLAMF1_F24
267855	cg03571927	1.93083508982994e-08	SLAMF1_F24
267856	cg22731393	-1.30258488080569e-06	SLAMF1_F24
267857	cg08798933	2.62102458817626e-08	SLAMF1_F24
267858	cg17747187	-8.18475609866146e-08	SLAMF1_F24
267859	cg17891968	-3.99940920108999e-07	SLAMF1_F24
267860	cg25408991	2.87328298302958e-07	SLAMF1_F24
267861	cg26164273	-5.69174619357335e-07	SLAMF1_F24
267862	cg13564055	-1.95070941795046e-06	SLAMF1_F24
267863	cg02406084	6.47677802104237e-07	SLAMF1_F24
267864	cg02727104	5.98940823238138e-07	SLAMF1_F24
267865	cg15237265	-2.19828684869464e-07	SLAMF1_F24
267866	cg03875006	2.93390622788068e-06	SLAMF1_F24
267867	cg16724709	3.4355050952815e-06	SLAMF1_F24
267868	cg14439249	-3.76842994007715e-07	SLAMF1_F24
267869	cg22150665	-1.92778318070971e-06	SLAMF1_F24
267870	cg02209075	5.00125086526058e-06	SLAMF1_F24
267871	cg11847915	-3.35709625330374e-06	SLAMF1_F24
267872	cg12970815	-5.1881234509804e-06	SLAMF1_F24
267873	cg09511768	4.3439886835834e-06	SLAMF1_F24
267874	cg19279310	-4.31600087145385e-06	SLAMF1_F24
267875	cg03636152	3.80409196625748e-06	SLAMF1_F24
267876	cg00019838	-5.36245029251903e-07	SLAMF1_F24
267877	cg23667541	-9.44836759216e-07	SLAMF1_F24
267878	cg21548719	-1.09465220776721e-07	SLAMF1_F24
267879	cg13579625	4.82631362266904e-06	SLAMF1_F24
267880	cg00454745	1.60684557581347e-06	SLAMF1_F24
267881	cg18369629	-3.95087570283348e-06	SLAMF1_F24
267882	cg27503950	2.04956454015667e-06	SLAMF1_F24
267883	cg10115894	-2.32048244537429e-07	SLAMF1_F24
267884	cg19212391	1.03700038076932e-06	SLAMF1_F24
267885	cg27534836	-8.03434886021249e-08	SLAMF1_F24
267886	cg02085850	-3.68664120383593e-06	SLAMF1_F24
267887	cg23732472	-7.76115048787751e-06	SLAMF1_F24
267888	cg17775619	-2.56782316849599e-06	SLAMF1_F24
267889	cg23983188	3.89869683324784e-06	SLAMF1_F24
267890	cg16400631	-2.59109556740922e-06	SLAMF1_F24
267891	cg00272500	-5.65817431898458e-06	SLAMF1_F24
267892	cg06949739	-2.12890885432283e-07	SLAMF1_F24
267893	cg01886004	-1.28937140387739e-06	SLAMF1_F24
267894	cg18565138	9.41154950959656e-07	SLAMF1_F24
267895	cg02051290	-7.39695346230888e-07	SLAMF1_F24
267896	cg17683573	-2.28362404356857e-06	SLAMF1_F24
267897	cg04436782	1.66704283548717e-06	SLAMF1_F24
267898	cg04999999	-7.4699533754601e-06	SLAMF1_F24
267899	cg15282093	2.5746563174795e-06	SLAMF1_F24
267900	cg25219750	-4.32761315538391e-07	SLAMF1_F24
267901	cg09160123	-2.57862283534375e-08	SLAMF1_F24
267902	cg18333921	1.06480236501708e-07	SLAMF1_F24
267903	cg25006769	-5.10257991727586e-06	SLAMF1_F24
267904	cg24780445	-1.15121601958626e-06	SLAMF1_F24
267905	cg09506986	-4.75872144342509e-06	SLAMF1_F24
267906	cg21120848	-9.82475611227157e-07	SLAMF1_F24
267907	cg23959187	5.36431758129566e-07	SLAMF1_F24
267908	cg10825293	-1.66309913381741e-07	SLAMF1_F24
267909	cg09266113	1.30107207014435e-06	SLAMF1_F24
267910	cg19029181	8.0502851306283e-07	SLAMF1_F24
267911	cg17789809	7.41847732949577e-07	SLAMF1_F24
267912	cg23195757	-1.14174658009886e-06	SLAMF1_F24
267913	cg06019998	1.90991855164819e-06	SLAMF1_F24
267914	cg10957918	-1.27890905973077e-06	SLAMF1_F24
267915	cg05096777	2.70741926302622e-07	SLAMF1_F24
267916	cg17872261	-4.43281105711314e-06	SLAMF1_F24
267917	cg24278534	2.49026242312809e-07	SLAMF1_F24
267918	cg15118105	-1.66504674003879e-07	SLAMF1_F24
267919	cg15820974	-3.21693741504044e-08	SLAMF1_F24
267920	cg12433084	1.08925549126427e-06	SLAMF1_F24
267921	cg14399183	5.92770390612507e-06	SLAMF1_F24
267922	cg10377673	-2.47518507880874e-06	SLAMF1_F24
267923	cg13822329	-1.56126922177067e-07	SLAMF1_F24
267924	cg13171004	6.18650298287955e-06	SLAMF1_F24
267925	cg24151048	-3.14306037114857e-06	SLAMF1_F24
267926	cg03618958	4.78917921027825e-07	SLAMF1_F24
267927	cg24320225	-5.13477758707768e-06	SLAMF1_F24
267928	cg27605181	8.37782458395294e-07	SLAMF1_F24
267929	cg02912937	-2.68086518980299e-06	SLAMF1_F24
267930	cg09471116	2.43387602786359e-06	SLAMF1_F24
267931	cg03781352	-2.01920289493243e-07	SLAMF1_F24
267932	cg21794048	6.42806296601272e-08	SLAMF1_F24
267933	cg15536947	-1.5952401782623e-06	SLAMF1_F24
267934	cg19273454	-3.01661128207181e-06	SLAMF1_F24
267935	cg03895540	6.02320701609277e-06	SLAMF1_F24
267936	cg01591470	-6.83413797667303e-07	SLAMF1_F24
267937	cg01093938	4.4399565799056e-07	SLAMF1_F24
267938	cg15579376	3.86311031026161e-07	SLAMF1_F24
267939	cg11100933	4.29678650244515e-06	SLAMF1_F24
267940	cg01642461	-8.21488978131871e-06	SLAMF1_F24
267941	cg27231793	-2.75353629086224e-06	SLAMF1_F24
267942	cg02925314	6.44783760406523e-07	SLAMF1_F24
267943	cg15253746	2.35590811193632e-06	SLAMF1_F24
267944	cg13109654	-6.11943651947017e-07	SLAMF1_F24
267945	cg04427512	1.29592635683452e-06	SLAMF1_F24
267946	cg22703975	8.07267778298519e-06	SLAMF1_F24
267947	cg01114217	-2.24434321556839e-06	SLAMF1_F24
267948	cg15184796	-1.01557569106934e-07	SLAMF1_F24
267949	cg05169454	8.16303372671759e-07	SLAMF1_F24
267950	cg05396284	1.95727511401761e-06	SLAMF1_F24
267951	cg02207494	-5.43870152399307e-06	SLAMF1_F24
267952	cg27247569	6.92049728058157e-07	SLAMF1_F24
267953	cg08164500	-2.01675086595562e-06	SLAMF1_F24
267954	cg12400664	5.4229277154927e-06	SLAMF1_F24
267955	cg21741858	8.24040500810181e-07	SLAMF1_F24
267956	cg03724260	1.5684418345266e-07	SLAMF1_F24
267957	cg11068289	1.38188031986841e-05	SLAMF1_F24
267958	cg19704520	-1.71812441388141e-09	SLAMF1_F24
267959	cg22387550	-1.17590286204157e-07	SLAMF1_F24
267960	cg09472928	1.67240220056902e-06	SLAMF1_F24
267961	cg02853324	-1.51975760838214e-06	SLAMF1_F24
267962	cg25589651	1.59344129990095e-07	SLAMF1_F24
267963	cg12578182	-1.27651877147951e-07	SLAMF1_F24
267964	cg22488071	1.6506275651037e-06	SLAMF1_F24
267965	cg09414827	1.66765586406598e-07	SLAMF1_F24
267966	cg22713941	-4.31241919472541e-08	SLAMF1_F24
267967	cg04137171	9.40838466892256e-07	SLAMF1_F24
267968	cg09380122	4.99132144334817e-07	SLAMF1_F24
267969	cg07679447	5.22993131361572e-07	SLAMF1_F24
267970	cg24673465	7.60714300153075e-07	SLAMF1_F24
267971	cg20139425	-5.52507990450483e-08	SLAMF1_F24
267972	cg22040158	-2.21379193958785e-06	SLAMF1_F24
267973	cg24700823	-2.81670408242185e-06	SLAMF1_F24
267974	cg03012374	3.40200947528806e-06	SLAMF1_F24
267975	cg13179549	4.89835913987038e-07	SLAMF1_F24
267976	cg20090690	6.90492963489136e-06	SLAMF1_F24
267977	cg12661477	-1.97412770732268e-06	SLAMF1_F24
267978	cg25530374	-1.6945610358056e-06	SLAMF1_F24
267979	cg05796699	6.64033609121252e-07	SLAMF1_F24
267980	cg01263854	-2.31477187608382e-06	SLAMF1_F24
267981	cg25514244	8.90130710616647e-07	SLAMF1_F24
267982	cg14836905	-2.31301834976233e-06	SLAMF1_F24
267983	cg08576518	4.49542312810442e-06	SLAMF1_F24
267984	cg00388248	3.91198996719603e-06	SLAMF1_F24
267985	cg03052080	-3.02692201135404e-06	SLAMF1_F24
267986	cg19788638	1.77403417585208e-06	SLAMF1_F24
267987	cg22403323	9.77300989960865e-07	SLAMF1_F24
267988	cg05979910	3.14548704486904e-06	SLAMF1_F24
267989	cg05676622	-9.94927855129352e-07	SLAMF1_F24
267990	cg22243466	-2.83585229465341e-06	SLAMF1_F24
267991	cg12911337	2.15664954422747e-06	SLAMF1_F24
267992	cg05961022	-2.23906384205656e-06	SLAMF1_F24
267993	cg25649889	-1.75185377579719e-06	SLAMF1_F24
267994	cg13252516	9.17903356975638e-07	SLAMF1_F24
267995	cg00166834	5.42053032889865e-07	SLAMF1_F24
267996	cg07954671	-2.19269017049933e-07	SLAMF1_F24
267997	cg12199651	3.26437729019148e-06	SLAMF1_F24
267998	cg13125884	2.12370010251224e-06	SLAMF1_F24
267999	cg16913680	-4.31565281706525e-06	SLAMF1_F24
268000	cg06213564	-5.71288853275996e-06	SLAMF1_F24
268001	cg07420680	6.60376773501925e-06	SLAMF1_F24
268002	cg11573408	3.3193337376506e-06	SLAMF1_F24
268003	cg22766080	1.00389101584248e-06	SLAMF1_F24
268004	cg16381530	-8.40757590815257e-07	SLAMF1_F24
268005	cg21035986	-1.17517013498295e-06	SLAMF1_F24
268006	cg05876644	-7.91337285054388e-06	SLAMF1_F24
268007	cg08244382	2.37021272711512e-06	SLAMF1_F24
268008	cg12876333	1.20598952837348e-07	SLAMF1_F24
268009	cg11336323	-8.97805421138443e-07	SLAMF1_F24
268010	cg25644877	-6.75179116069126e-07	SLAMF1_F24
268011	cg01196858	-4.67229933485239e-06	SLAMF1_F24
268012	cg06110365	-1.12304627875951e-07	SLAMF1_F24
268013	cg16230734	-7.87349121946156e-06	SLAMF1_F24
268014	cg00009364	1.74459897342236e-09	SLAMF1_F24
268015	cg07821690	3.85863013212815e-06	SLAMF1_F24
268016	cg05575876	-2.68914998305414e-06	SLAMF1_F24
268017	cg10379112	1.92571117246247e-07	SLAMF1_F24
268018	cg13297865	-8.07764917661974e-07	SLAMF1_F24
268019	cg16610041	8.03594444026676e-07	SLAMF1_F24
268020	cg23991622	-3.35545295186718e-07	SLAMF1_F24
268021	cg04202774	2.98878103867655e-06	SLAMF1_F24
268022	cg19278744	1.10112073987118e-06	SLAMF1_F24
268023	cg11533067	1.00429292357358e-07	SLAMF1_F24
268024	cg23016766	3.22556022331626e-08	SLAMF1_F24
268025	cg09881021	-1.12404471866593e-07	SLAMF1_F24
268026	cg21088514	1.21604906142678e-05	SLAMF1_F24
268027	cg01798391	-5.16672575499736e-07	SLAMF1_F24
268028	cg06446599	-7.69576702608764e-08	SLAMF1_F24
268029	cg05513593	-3.12210368345356e-06	SLAMF1_F24
268030	cg13698168	-8.44456087740719e-06	SLAMF1_F24
268031	cg02560081	1.07917924707873e-06	SLAMF1_F24
268032	cg00716918	-3.1484025432174e-06	SLAMF1_F24
268033	cg24787924	2.54686442055838e-06	SLAMF1_F24
268034	cg01869826	-5.02213955247798e-08	SLAMF1_F24
268035	ch.13.1084609F	-2.35072520468301e-06	SLAMF1_F24
268036	cg03981352	-1.69103019908996e-07	SLAMF1_F24
268037	cg02004979	-2.64384604435747e-06	SLAMF1_F24
268038	cg08313325	3.90261035371839e-07	SLAMF1_F24
268039	cg06008205	-1.41571227614592e-07	SLAMF1_F24
268040	cg19413417	1.25600511977289e-06	SLAMF1_F24
268041	cg14787477	3.9756141871096e-06	SLAMF1_F24
268042	cg24448113	8.63403630739432e-06	SLAMF1_F24
268043	cg27317813	-2.33082266275676e-06	SLAMF1_F24
268044	cg13556806	-6.74022410434623e-06	SLAMF1_F24
268045	cg19094555	-1.52673158608345e-08	SLAMF1_F24
268046	cg05515309	2.553912324689e-06	SLAMF1_F24
268047	cg14814749	9.4499857045921e-06	SLAMF1_F24
268048	cg04685645	-4.7494689433582e-06	SLAMF1_F24
268049	cg09812836	-6.6850031805019e-06	SLAMF1_F24
268050	cg16231452	-2.81259096973781e-07	SLAMF1_F24
268051	cg18988861	-6.44539682190029e-07	SLAMF1_F24
268052	cg09338645	-7.91589092749833e-07	SLAMF1_F24
268053	cg22328929	-9.43048012361757e-07	SLAMF1_F24
268054	cg20133046	-7.00911004002735e-06	SLAMF1_F24
268055	cg00156573	4.23042026234115e-06	SLAMF1_F24
268056	cg24361121	-2.38625441462585e-06	SLAMF1_F24
268057	cg26916576	1.09966009020997e-06	SLAMF1_F24
268058	cg05161004	1.92550837286885e-06	SLAMF1_F24
268059	cg22607451	1.16458306301351e-06	SLAMF1_F24
268060	cg04685747	-4.11011256198069e-06	SLAMF1_F24
268061	cg03716984	-2.99794040239624e-06	SLAMF1_F24
268062	cg19712821	-2.9525377438308e-06	SLAMF1_F24
268063	cg20912123	1.14128476464484e-06	SLAMF1_F24
268064	cg06527154	8.56312353148486e-06	SLAMF1_F24
268065	cg25831752	-4.25812075487782e-07	SLAMF1_F24
268066	cg07904983	1.05810784520837e-08	SLAMF1_F24
268067	cg25983531	-1.9897331332761e-06	SLAMF1_F24
268068	cg04104579	-3.62038752020152e-06	SLAMF1_F24
268069	cg16170323	1.68825659753453e-06	SLAMF1_F24
268070	cg25729166	-4.10869708852067e-07	SLAMF1_F24
268071	cg24235613	1.171091633315e-06	SLAMF1_F24
268072	cg15002250	3.75241198930441e-06	SLAMF1_F24
268073	cg08339744	3.47072517325827e-06	SLAMF1_F24
268074	cg04285136	1.01563206873521e-05	SLAMF1_F24
268075	cg08623888	-1.78566245981832e-06	SLAMF1_F24
268076	cg07119463	-1.16061104682395e-07	SLAMF1_F24
268077	cg19590277	-2.34759796786315e-07	SLAMF1_F24
268078	cg14425347	-2.60095481684257e-07	SLAMF1_F24
268079	cg12159575	-1.90570893119965e-07	SLAMF1_F24
268080	cg01626569	-1.08632429486523e-06	SLAMF1_F24
268081	cg04112889	1.79281420241092e-10	SLAMF1_F24
268082	cg02120774	1.52615794195023e-07	SLAMF1_F24
268083	ch.21.788740F	-1.62553364750458e-07	SLAMF1_F24
268084	cg21695024	-1.00095099347696e-07	SLAMF1_F24
268085	cg05713856	2.76857604706944e-06	SLAMF1_F24
268086	cg13364859	-1.76045772043825e-06	SLAMF1_F24
268087	cg14474438	6.86691949842545e-07	SLAMF1_F24
268088	cg13590059	-2.75062532649494e-06	SLAMF1_F24
268089	cg03366747	2.60714299439742e-07	SLAMF1_F24
268090	cg09849319	4.18290448932519e-06	SLAMF1_F24
268091	cg19685054	2.08054572053191e-06	SLAMF1_F24
268092	cg08604913	-5.94510313277556e-07	SLAMF1_F24
268093	cg02150126	1.11812655609051e-06	SLAMF1_F24
268094	cg18057887	-5.94234155148914e-06	SLAMF1_F24
268095	cg27085717	2.32168232949941e-06	SLAMF1_F24
268096	cg03896585	4.02735033700457e-06	SLAMF1_F24
268097	cg05882680	6.14673274556911e-08	SLAMF1_F24
268098	cg08362102	3.42818558591164e-06	SLAMF1_F24
268099	cg06244688	2.64312497742548e-06	SLAMF1_F24
268100	cg08331680	4.76978467995985e-07	SLAMF1_F24
268101	cg23585910	1.30534439299719e-08	SLAMF1_F24
268102	cg04393781	1.19128316327343e-05	SLAMF1_F24
268103	cg08886600	3.11526210640126e-06	SLAMF1_F24
268104	cg14667685	-4.87648716505365e-06	SLAMF1_F24
268105	cg16253870	2.42429968232106e-06	SLAMF1_F24
268106	cg10167876	4.68195724566448e-06	SLAMF1_F24
268107	cg19280785	-3.25557713524763e-06	SLAMF1_F24
268108	cg10232265	-1.59375317271143e-06	SLAMF1_F24
268109	cg02243535	2.71218873811993e-07	SLAMF1_F24
268110	cg14069333	-1.07709816404282e-06	SLAMF1_F24
268111	cg12465643	1.37228132758564e-06	SLAMF1_F24
268112	cg21411447	-6.61860420887661e-06	SLAMF1_F24
268113	cg08292959	-1.64793446860716e-06	SLAMF1_F24
268114	cg19968619	2.57263367176384e-06	SLAMF1_F24
268115	cg00448525	-1.30466843651328e-06	SLAMF1_F24
268116	cg12141497	2.37626178424908e-06	SLAMF1_F24
268117	cg09951650	-1.14209353556363e-08	SLAMF1_F24
268118	cg10658515	2.07809262197921e-06	SLAMF1_F24
268119	cg21970802	1.71450558235101e-06	SLAMF1_F24
268120	cg14975318	-4.9727391609113e-07	SLAMF1_F24
268121	cg05325218	-2.91014091007212e-06	SLAMF1_F24
268122	cg07985679	-8.74099174667327e-06	SLAMF1_F24
268123	cg15646803	6.62625239004747e-06	SLAMF1_F24
268124	cg02387301	-7.34929812455125e-06	SLAMF1_F24
268125	cg09842118	-4.84988243455659e-06	SLAMF1_F24
268126	cg10975033	-7.49584509549052e-06	SLAMF1_F24
268127	cg12297564	2.65362340619257e-06	SLAMF1_F24
268128	cg00442308	-3.19967092461876e-06	SLAMF1_F24
268129	cg01137002	-3.81091983949497e-06	SLAMF1_F24
268130	cg13141188	-1.08650061252674e-06	SLAMF1_F24
268131	cg27493541	6.3775041334842e-07	SLAMF1_F24
268132	cg27075939	-1.60516696502441e-06	SLAMF1_F24
268133	cg16514838	-8.8684558521135e-07	SLAMF1_F24
268134	cg13794673	-2.10915460485799e-06	SLAMF1_F24
268135	cg08451870	-1.8122712508129e-07	SLAMF1_F24
268136	cg10681522	-1.69746163161317e-06	SLAMF1_F24
268137	cg06783011	4.4300591933089e-06	SLAMF1_F24
268138	cg14570166	-5.7134448897477e-06	SLAMF1_F24
268139	cg01699430	1.43679015454196e-06	SLAMF1_F24
268140	cg05736120	-9.87818774763012e-10	SLAMF1_F24
268141	cg01119104	5.9542011665798e-07	SLAMF1_F24
268142	cg18739944	-1.59162837665335e-06	SLAMF1_F24
268143	cg07732306	3.33807493346419e-06	SLAMF1_F24
268144	cg12651154	4.11462406618749e-06	SLAMF1_F24
268145	cg06073150	3.56375765638807e-06	SLAMF1_F24
268146	cg18451982	-3.61767219722032e-06	SLAMF1_F24
268147	cg06219383	-4.04587566327518e-06	SLAMF1_F24
268148	cg09671650	5.05719462986813e-06	SLAMF1_F24
268149	cg05431863	2.33702783110981e-07	SLAMF1_F24
268150	cg03894461	-1.04202390885314e-06	SLAMF1_F24
268151	cg13167862	1.99028306802862e-06	SLAMF1_F24
268152	cg19618123	2.08152914221603e-06	SLAMF1_F24
268153	cg08924004	2.58165410352977e-06	SLAMF1_F24
268154	cg03262246	-1.19718695685786e-06	SLAMF1_F24
268155	cg03022926	-3.02529122918207e-06	SLAMF1_F24
268156	cg09906402	-3.85333706805746e-06	SLAMF1_F24
268157	cg19464876	-3.36200060936291e-06	SLAMF1_F24
268158	cg12465949	3.90011748266789e-06	SLAMF1_F24
268159	cg00195561	7.15030743311345e-07	SLAMF1_F24
268160	cg09929262	2.80427668751045e-07	SLAMF1_F24
268161	cg26213561	-5.13797185455586e-07	SLAMF1_F24
268162	cg17657467	1.04283159141597e-06	SLAMF1_F24
268163	cg21727899	1.1044175484267e-06	SLAMF1_F24
268164	cg02330424	3.14770300420576e-06	SLAMF1_F24
268165	cg02381551	2.25363430233726e-06	SLAMF1_F24
268166	cg02550200	-6.4599560446553e-08	SLAMF1_F24
268167	cg19802981	-3.15650677146151e-06	SLAMF1_F24
268168	cg04894671	-4.67260584965279e-07	SLAMF1_F24
268169	cg17417787	-4.7143115509678e-08	SLAMF1_F24
268170	cg26613586	2.91182494374425e-06	SLAMF1_F24
268171	cg23447233	1.74019348842987e-06	SLAMF1_F24
268172	cg04269510	-1.6540931125963e-06	SLAMF1_F24
268173	cg17509989	4.74421263966467e-05	SLAMF1_F24
268174	cg06902379	-3.29289736095195e-06	SLAMF1_F24
268175	cg11634901	3.28085049141359e-06	SLAMF1_F24
268176	cg17547199	1.07835500177112e-06	SLAMF1_F24
268177	cg07254781	6.53391813073705e-07	SLAMF1_F24
268178	cg08805497	3.89051662371728e-06	SLAMF1_F24
268179	cg08468991	4.1993748353742e-07	SLAMF1_F24
268180	cg08956510	1.0189888162785e-07	SLAMF1_F24
268181	cg09084972	-6.07409733938252e-06	SLAMF1_F24
268182	cg12493443	-1.98483930394208e-06	SLAMF1_F24
268183	cg06624991	-5.08638168283605e-07	SLAMF1_F24
268184	cg21858856	-3.61391548592967e-06	SLAMF1_F24
268185	cg20505704	1.01004443570959e-05	SLAMF1_F24
268186	cg13617705	-4.20662967484896e-07	SLAMF1_F24
268187	cg24696190	1.04160468670892e-06	SLAMF1_F24
268188	cg21703505	1.63887817025464e-06	SLAMF1_F24
268189	cg21158255	2.7462043996877e-06	SLAMF1_F24
268190	cg22258527	3.55021491651205e-06	SLAMF1_F24
268191	cg20446929	5.41906236933868e-07	SLAMF1_F24
268192	cg11460820	-5.17157251527033e-07	SLAMF1_F24
268193	cg16574134	3.53844941826028e-07	SLAMF1_F24
268194	cg11719613	2.12857515244622e-06	SLAMF1_F24
268195	cg05370462	-1.17592290947531e-06	SLAMF1_F24
268196	cg15327641	-1.03599891252144e-05	SLAMF1_F24
268197	cg15924566	2.97426483371962e-06	SLAMF1_F24
268198	cg18125233	-8.68704472775636e-06	SLAMF1_F24
268199	cg02182361	-7.75179432896594e-06	SLAMF1_F24
268200	cg06700063	-1.84502445565885e-06	SLAMF1_F24
268201	cg05640361	7.06761459901658e-07	SLAMF1_F24
268202	cg04737361	-6.43596625511671e-07	SLAMF1_F24
268203	cg17009807	-2.01132030416741e-06	SLAMF1_F24
268204	cg07630229	1.32278588533056e-06	SLAMF1_F24
268205	cg04715778	1.33841222646439e-07	SLAMF1_F24
268206	cg21477033	2.1786384402212e-06	SLAMF1_F24
268207	cg15372476	-5.22740121063166e-08	SLAMF1_F24
268208	cg19653382	-1.48872330012375e-06	SLAMF1_F24
268209	cg18065557	1.04053320945857e-06	SLAMF1_F24
268210	cg03320773	6.80390871349199e-07	SLAMF1_F24
268211	cg11672225	-3.59734073898216e-07	SLAMF1_F24
268212	cg02602423	6.35386994124818e-07	SLAMF1_F24
268213	cg15709587	-1.81301905428167e-06	SLAMF1_F24
268214	cg23741347	-4.63054601163242e-06	SLAMF1_F24
268215	cg13614962	1.59510124352955e-06	SLAMF1_F24
268216	cg05273351	-4.67742940800017e-07	SLAMF1_F24
268217	cg21383495	8.60646347148106e-07	SLAMF1_F24
268218	cg20036493	1.03928237072883e-06	SLAMF1_F24
268219	cg04637809	3.04994603182507e-07	SLAMF1_F24
268220	cg14089110	-1.23195808191564e-06	SLAMF1_F24
268221	cg16481556	1.00691266867677e-06	SLAMF1_F24
268222	cg19087643	1.14151955250422e-06	SLAMF1_F24
268223	cg11038073	4.99857006124086e-07	SLAMF1_F24
268224	cg04529602	6.14422557462804e-07	SLAMF1_F24
268225	cg01429604	-1.20262577299741e-06	SLAMF1_F24
268226	cg05229275	-2.95865533773488e-06	SLAMF1_F24
268227	cg10724054	-3.02957857691511e-08	SLAMF1_F24
268228	cg12361168	-5.00487926739238e-08	SLAMF1_F24
268229	cg01002634	-5.66973014509931e-08	SLAMF1_F24
268230	cg18833922	3.68520594587143e-07	SLAMF1_F24
268231	cg14054320	-5.46292473642822e-08	SLAMF1_F24
268232	cg23962528	-1.08727898637687e-06	SLAMF1_F24
268233	cg14166257	-4.72355486618543e-06	SLAMF1_F24
268234	cg11992040	4.19774170069393e-07	SLAMF1_F24
268235	cg01726823	8.18108778686236e-08	SLAMF1_F24
268236	cg15529703	3.0687133169943e-06	SLAMF1_F24
268237	cg09354405	-1.10204710904779e-06	SLAMF1_F24
268238	cg02832245	-6.15368997157882e-07	SLAMF1_F24
268239	cg06583259	3.15000762699131e-07	SLAMF1_F24
268240	cg00013349	-1.47331568121066e-07	SLAMF1_F24
268241	cg06763484	-7.74047588349609e-08	SLAMF1_F24
268242	cg01482369	-3.90838265931052e-06	SLAMF1_F24
268243	cg20123729	-1.95824544282255e-07	SLAMF1_F24
268244	cg00808261	2.14120131483168e-06	SLAMF1_F24
268245	cg24884543	-1.51284609698626e-06	SLAMF1_F24
268246	cg12710567	-4.90098773166556e-06	SLAMF1_F24
268247	cg20272146	1.3592485367434e-08	SLAMF1_F24
268248	cg12041056	6.49889945170034e-08	SLAMF1_F24
268249	cg00573086	-3.2028536873184e-08	SLAMF1_F24
268250	cg21101759	4.57490752994991e-06	SLAMF1_F24
268251	cg05367846	-8.61262195414759e-06	SLAMF1_F24
268252	cg08475853	-7.95704689899798e-07	SLAMF1_F24
268253	cg01204391	-9.48279875933543e-09	SLAMF1_F24
268254	cg23224090	-5.35032211053792e-07	SLAMF1_F24
268255	cg14653250	-9.71880865024502e-08	SLAMF1_F24
268256	cg13527652	-7.01425792542917e-06	SLAMF1_F24
268257	cg16114709	2.79323113158363e-06	SLAMF1_F24
268258	cg22408278	-2.1214104716921e-07	SLAMF1_F24
268259	cg20820128	1.01713481105895e-06	SLAMF1_F24
268260	cg16386667	1.84423948774347e-06	SLAMF1_F24
268261	cg12045430	-3.26053847785371e-07	SLAMF1_F24
268262	cg23525905	2.81375816602743e-08	SLAMF1_F24
268263	cg15727858	4.01588205074072e-06	SLAMF1_F24
268264	cg11135335	-1.9880560060484e-06	SLAMF1_F24
268265	cg10951783	1.81273337378409e-06	SLAMF1_F24
268266	cg12569089	7.2526651609483e-07	SLAMF1_F24
268267	cg08852660	1.69572038207714e-06	SLAMF1_F24
268268	cg27428297	-7.04244539345142e-06	SLAMF1_F24
268269	cg02247870	3.57134432452419e-08	SLAMF1_F24
268270	cg02343988	2.35243605239775e-06	SLAMF1_F24
268271	cg17939534	4.10860824806749e-07	SLAMF1_F24
268272	cg07283659	-3.61088416474497e-07	SLAMF1_F24
268273	cg05060646	-2.48738832266062e-06	SLAMF1_F24
268274	cg19922871	-4.0119790601854e-06	SLAMF1_F24
268275	cg05241828	2.16686882645419e-07	SLAMF1_F24
268276	cg00261665	3.67872202988255e-07	SLAMF1_F24
268277	cg11138731	-2.26046372968045e-07	SLAMF1_F24
268278	cg18141765	3.25022634504735e-06	SLAMF1_F24
268279	cg03290400	1.37164404874153e-06	SLAMF1_F24
268280	cg16602369	-1.68778398617571e-07	SLAMF1_F24
268281	cg18052878	-4.07617790283483e-07	SLAMF1_F24
268282	cg06586759	3.64628673124375e-06	SLAMF1_F24
268283	cg24082799	1.91922834590939e-06	SLAMF1_F24
268284	cg05287257	1.51873606574757e-06	SLAMF1_F24
268285	cg04575997	4.52039478459012e-06	SLAMF1_F24
268286	cg05547777	-4.0321201813057e-06	SLAMF1_F24
268287	cg18883209	1.75271782189078e-06	SLAMF1_F24
268288	cg19494100	-1.14514233217221e-06	SLAMF1_F24
268289	cg02529502	1.27302771781402e-06	SLAMF1_F24
268290	cg01206872	-6.09011642248826e-07	SLAMF1_F24
268291	cg04793916	1.93413455344582e-07	SLAMF1_F24
268292	cg15737817	1.05650840058122e-06	SLAMF1_F24
268293	cg08842495	-8.50497152314949e-07	SLAMF1_F24
268294	cg21481322	-3.30650811811492e-06	SLAMF1_F24
268295	cg21341592	2.15087095496187e-06	SLAMF1_F24
268296	cg03332546	-1.72920388716543e-07	SLAMF1_F24
268297	cg20757176	2.23495245653709e-06	SLAMF1_F24
268298	cg21012000	5.26208755818124e-07	SLAMF1_F24
268299	cg24738082	-3.65167577155538e-06	SLAMF1_F24
268300	cg21334075	-9.25672756682251e-07	SLAMF1_F24
268301	cg10421629	-5.72747654506711e-08	SLAMF1_F24
268302	cg09681546	-1.73342756502736e-08	SLAMF1_F24
268303	cg09366145	5.73719776002084e-07	SLAMF1_F24
268304	cg15810163	-3.94019274253706e-07	SLAMF1_F24
268305	cg12208392	4.98605580019108e-06	SLAMF1_F24
268306	cg04873514	7.96210665203568e-07	SLAMF1_F24
268307	cg19937979	-5.80867087970624e-06	SLAMF1_F24
268308	cg07665217	2.97626435681833e-06	SLAMF1_F24
268309	cg07709986	-3.72411119926301e-06	SLAMF1_F24
268310	cg27362436	-1.94804955532949e-06	SLAMF1_F24
268311	cg24707825	-2.70665318546864e-07	SLAMF1_F24
268312	cg22796834	-7.24687448287699e-07	SLAMF1_F24
268313	cg02710571	-6.81938383461155e-08	SLAMF1_F24
268314	cg26225578	-9.3248044139631e-07	SLAMF1_F24
268315	cg18475036	-2.36898688498596e-07	SLAMF1_F24
268316	cg26207503	1.71089022492198e-06	SLAMF1_F24
268317	cg21043725	3.81901190309036e-07	SLAMF1_F24
268318	cg19219661	-1.8402477260982e-08	SLAMF1_F24
268319	cg10548807	2.07661098059069e-07	SLAMF1_F24
268320	cg22588307	-1.04294056514067e-06	SLAMF1_F24
268321	cg00491522	-9.86354624112842e-06	SLAMF1_F24
268322	cg03872192	3.52455269486463e-06	SLAMF1_F24
268323	cg05530021	9.73448766572223e-08	SLAMF1_F24
268324	cg05572621	-4.13912335338713e-06	SLAMF1_F24
268325	cg01389585	4.54626417525057e-06	SLAMF1_F24
268326	cg16592713	-5.36416046354241e-08	SLAMF1_F24
268327	cg27357259	4.61465375714291e-06	SLAMF1_F24
268328	cg12233174	1.09049315414291e-06	SLAMF1_F24
268329	cg03791955	6.50509207250851e-06	SLAMF1_F24
268330	cg13892474	-1.03334444109817e-06	SLAMF1_F24
268331	cg17166397	6.36208828071571e-06	SLAMF1_F24
268332	cg08728785	2.52304614631163e-06	SLAMF1_F24
268333	cg27200006	-4.80349236959583e-07	SLAMF1_F24
268334	cg11352386	9.5524099893564e-07	SLAMF1_F24
268335	cg09643316	2.07499232597908e-06	SLAMF1_F24
268336	cg06653796	-5.64979841705755e-06	SLAMF1_F24
268337	cg09234870	2.77752018200025e-06	SLAMF1_F24
268338	cg01756770	6.31013504576656e-06	SLAMF1_F24
268339	cg17663448	4.54127679487287e-06	SLAMF1_F24
268340	cg02673636	1.69197420942427e-06	SLAMF1_F24
268341	cg02800687	-9.10384126670386e-07	SLAMF1_F24
268342	cg12396969	-2.70609373080583e-07	SLAMF1_F24
268343	cg04562821	2.67857324375288e-06	SLAMF1_F24
268344	cg13588403	2.09481099152023e-05	SLAMF1_F24
268345	cg17499719	-6.03923519126412e-07	SLAMF1_F24
268346	cg01957318	2.85642305884566e-06	SLAMF1_F24
268347	cg10921517	-1.00669774005478e-07	SLAMF1_F24
268348	cg12709372	8.43865820067377e-06	SLAMF1_F24
268349	cg15327477	1.68769767464075e-07	SLAMF1_F24
268350	cg14848284	-5.49006279495537e-07	SLAMF1_F24
268351	cg12667732	-4.59098125424924e-07	SLAMF1_F24
268352	cg26179022	-6.96368623374998e-07	SLAMF1_F24
268353	cg00021895	1.14328602039538e-06	SLAMF1_F24
268354	cg21906444	6.03961376088925e-06	SLAMF1_F24
268355	cg20284974	4.92873915072701e-06	SLAMF1_F24
268356	cg12009969	-1.06682231142065e-06	SLAMF1_F24
268357	cg26363196	-6.01233045468715e-08	SLAMF1_F24
268358	cg05348515	-4.55838762352183e-07	SLAMF1_F24
268359	cg21186775	-3.07226475235059e-08	SLAMF1_F24
268360	cg25066114	-1.534795028521e-06	SLAMF1_F24
268361	cg02505871	4.6551556324093e-08	SLAMF1_F24
268362	cg06835777	-1.35405445395781e-07	SLAMF1_F24
268363	cg06623486	-8.41080095771369e-07	SLAMF1_F24
268364	cg15961849	3.02904222826824e-07	SLAMF1_F24
268365	cg21268770	1.78468204322397e-06	SLAMF1_F24
268366	cg08489695	1.61169329930429e-06	SLAMF1_F24
268367	cg04364504	-2.08794396318369e-06	SLAMF1_F24
268368	cg27266530	-2.22615308171093e-06	SLAMF1_F24
268369	cg16628838	-3.7258135783374e-06	SLAMF1_F24
268370	cg26455685	9.6958756167468e-07	SLAMF1_F24
268371	cg20936475	1.65424954494589e-07	SLAMF1_F24
268372	cg09227806	2.94238943519195e-06	SLAMF1_F24
268373	cg16390125	3.04423109362542e-06	SLAMF1_F24
268374	cg06398609	-8.65529804642576e-07	SLAMF1_F24
268375	cg04439776	4.78253083156088e-06	SLAMF1_F24
268376	cg12128624	-5.47506481533344e-07	SLAMF1_F24
268377	cg04234238	-1.21282310446691e-06	SLAMF1_F24
268378	cg13262310	4.18082543063924e-07	SLAMF1_F24
268379	cg19003626	8.11635149024389e-07	SLAMF1_F24
268380	cg14678829	1.37746518459378e-07	SLAMF1_F24
268381	cg13666395	-3.50637619221705e-06	SLAMF1_F24
268382	cg14780466	-6.92230565669983e-08	SLAMF1_F24
268383	cg23508885	4.42161205524967e-06	SLAMF1_F24
268384	cg04273303	-8.69466929411754e-08	SLAMF1_F24
268385	cg01268541	1.39596890216827e-07	SLAMF1_F24
268386	cg15351059	-7.51586894154649e-06	SLAMF1_F24
268387	cg13568946	-1.35992463935072e-09	SLAMF1_F24
268388	cg01311181	-1.3186583559734e-06	SLAMF1_F24
268389	cg24865623	-1.40647965846207e-06	SLAMF1_F24
268390	cg06072604	-2.68556459851421e-06	SLAMF1_F24
268391	cg20097440	-3.51465170195858e-06	SLAMF1_F24
268392	cg24789224	-4.36952115867953e-07	SLAMF1_F24
268393	cg06835822	2.90923575534505e-07	SLAMF1_F24
268394	cg07396903	-1.26027840461297e-06	SLAMF1_F24
268395	cg26031875	5.72571640718493e-07	SLAMF1_F24
268396	cg06907033	1.31556573788423e-06	SLAMF1_F24
268397	cg23365513	3.03238313858793e-06	SLAMF1_F24
268398	cg08260941	1.75604243460467e-06	SLAMF1_F24
268399	cg01942098	-4.51962951597576e-07	SLAMF1_F24
268400	cg09941848	-8.49358677666883e-08	SLAMF1_F24
268401	cg27046034	-1.21181176155011e-06	SLAMF1_F24
268402	cg08167279	1.42040911469205e-06	SLAMF1_F24
268403	cg21820610	6.47842266265705e-06	SLAMF1_F24
268404	cg11656483	-1.08710574434485e-07	SLAMF1_F24
268405	cg27333612	-8.75527677331628e-07	SLAMF1_F24
268406	cg22992505	3.84067294290403e-06	SLAMF1_F24
268407	cg27157044	4.47977292442599e-06	SLAMF1_F24
268408	cg00793961	-1.55394059204638e-06	SLAMF1_F24
268409	cg26909299	-1.804557168682e-07	SLAMF1_F24
268410	cg24376689	1.49917501076831e-06	SLAMF1_F24
268411	cg21815479	-2.27446141554066e-07	SLAMF1_F24
268412	cg23454269	-1.45229144245423e-06	SLAMF1_F24
268413	cg19107655	-1.05148004563707e-06	SLAMF1_F24
268414	cg03757730	1.29406412691417e-06	SLAMF1_F24
268415	cg18498263	-1.97342343465138e-06	SLAMF1_F24
268416	cg13468797	-1.12761010800749e-06	SLAMF1_F24
268417	cg07479750	1.29444971393123e-06	SLAMF1_F24
268418	cg03791150	1.11324687728996e-06	SLAMF1_F24
268419	cg21194723	-2.17827468490859e-07	SLAMF1_F24
268420	cg03012879	-1.97427142331849e-07	SLAMF1_F24
268421	cg15027190	6.32826250676541e-06	SLAMF1_F24
268422	cg23977821	-2.64917230663337e-06	SLAMF1_F24
268423	cg19861632	1.34976552144894e-06	SLAMF1_F24
268424	cg02536086	5.23375512508401e-07	SLAMF1_F24
268425	cg03384440	3.86377877102723e-06	SLAMF1_F24
268426	cg14145128	1.9550870962316e-06	SLAMF1_F24
268427	cg20756300	3.43596236367655e-06	SLAMF1_F24
268428	cg00766824	1.84069017673552e-06	SLAMF1_F24
268429	cg25265126	-1.8880093848562e-06	SLAMF1_F24
268430	cg00699981	4.46369253614068e-07	SLAMF1_F24
268431	cg11749792	5.31515723275417e-06	SLAMF1_F24
268432	cg18805665	1.40496220748367e-06	SLAMF1_F24
268433	cg24774357	8.15306917404893e-06	SLAMF1_F24
268434	cg01532849	2.59790877632363e-06	SLAMF1_F24
268435	cg09429522	-9.89331634950521e-08	SLAMF1_F24
268436	cg20114890	-1.12756007531388e-06	SLAMF1_F24
268437	cg06408864	-1.62741935427744e-07	SLAMF1_F24
268438	cg08862564	-4.53762146576305e-07	SLAMF1_F24
268439	cg03933676	2.53063290778038e-06	SLAMF1_F24
268440	cg01889064	-6.69481660355641e-07	SLAMF1_F24
268441	cg21725265	-2.11659823020018e-07	SLAMF1_F24
268442	cg04907738	8.09740181134632e-06	SLAMF1_F24
268443	cg24847709	3.75201432876461e-07	SLAMF1_F24
268444	cg16752652	1.29760548787751e-06	SLAMF1_F24
268445	cg06479653	-4.44467522197286e-06	SLAMF1_F24
268446	cg10484414	3.75162976096806e-06	SLAMF1_F24
268447	cg22525581	-1.32528437518259e-06	SLAMF1_F24
268448	cg09774931	3.44892470057183e-06	SLAMF1_F24
268449	cg13082246	4.03564660864096e-07	SLAMF1_F24
268450	cg11947333	-4.94886710279842e-06	SLAMF1_F24
268451	cg17204932	-4.76839548077579e-06	SLAMF1_F24
268452	cg00907833	2.8340368891082e-06	SLAMF1_F24
268453	cg12918421	1.19752383704866e-05	SLAMF1_F24
268454	cg02478836	-2.00049286881855e-06	SLAMF1_F24
268455	cg20011788	-5.64418522927287e-07	SLAMF1_F24
268456	cg11788016	-2.30576807744359e-06	SLAMF1_F24
268457	cg01534799	2.06289596641482e-06	SLAMF1_F24
268458	cg26423470	-6.08792206696492e-06	SLAMF1_F24
268459	cg18711066	1.7150182188779e-06	SLAMF1_F24
268460	cg23547891	-1.81473861377053e-06	SLAMF1_F24
268461	cg17662883	-5.11968039914162e-06	SLAMF1_F24
268462	cg15793577	1.94004975232196e-06	SLAMF1_F24
268463	cg12747337	2.15661019902258e-07	SLAMF1_F24
268464	cg00691750	-1.56464061571511e-06	SLAMF1_F24
268465	cg19368911	-6.10575067576269e-07	SLAMF1_F24
268466	cg14802876	-2.77951953672341e-09	SLAMF1_F24
268467	cg19718090	-1.04451624284634e-06	SLAMF1_F24
268468	cg09806151	-1.23851086096467e-06	SLAMF1_F24
268469	cg13901750	-2.81360679224685e-07	SLAMF1_F24
268470	cg01242848	5.29894206106158e-06	SLAMF1_F24
268471	cg11765227	-7.50354213700059e-07	SLAMF1_F24
268472	cg02052242	1.82358213397229e-06	SLAMF1_F24
268473	cg03166566	1.05127071878601e-07	SLAMF1_F24
268474	cg10171489	2.14148696047245e-06	SLAMF1_F24
268475	cg16039972	1.75232586798656e-06	SLAMF1_F24
268476	cg11996527	9.33777908666208e-07	SLAMF1_F24
268477	cg18367110	2.75903029178929e-07	SLAMF1_F24
268478	cg01320780	-3.4223306285121e-06	SLAMF1_F24
268479	cg26165075	-3.20726076673172e-06	SLAMF1_F24
268480	cg14400462	-3.39365637923212e-06	SLAMF1_F24
268481	cg13291836	-7.36762473798354e-06	SLAMF1_F24
268482	cg15760840	1.22601235412477e-06	SLAMF1_F24
268483	cg25378465	1.76091228404829e-06	SLAMF1_F24
268484	cg03203197	1.57801323430821e-05	SLAMF1_F24
268485	cg09256082	8.3188358034676e-06	SLAMF1_F24
268486	cg01244816	-6.44401510333879e-08	SLAMF1_F24
268487	cg00290174	1.35887523917621e-06	SLAMF1_F24
268488	cg12521368	3.63064088425132e-06	SLAMF1_F24
268489	cg16185419	-6.62874701882043e-06	SLAMF1_F24
268490	cg01719405	-8.88539391367588e-06	SLAMF1_F24
268491	cg20012089	-3.08821413566308e-06	SLAMF1_F24
268492	cg18005337	-1.97241384090676e-06	SLAMF1_F24
268493	cg26902323	5.97313187457029e-08	SLAMF1_F24
268494	cg06987132	-1.89604401318967e-07	SLAMF1_F24
268495	cg12688788	1.70416942300373e-06	SLAMF1_F24
268496	cg04356631	8.38179878055403e-07	SLAMF1_F24
268497	cg06934971	-2.85384330129426e-06	SLAMF1_F24
268498	cg14605795	3.37176033316605e-06	SLAMF1_F24
268499	cg26829471	3.99590057237209e-07	SLAMF1_F24
268500	cg04775818	1.70442923668668e-06	SLAMF1_F24
268501	cg04343263	2.15710604767e-06	SLAMF1_F24
268502	cg27525155	2.46844733992081e-06	SLAMF1_F24
268503	cg09661370	2.36259595704448e-06	SLAMF1_F24
268504	cg19837700	-9.29573933378101e-07	SLAMF1_F24
268505	cg17198304	7.1066411500747e-06	SLAMF1_F24
268506	cg18243046	-1.57747216918384e-07	SLAMF1_F24
268507	cg10003961	4.44469207691198e-06	SLAMF1_F24
268508	cg22490722	-6.19799396580797e-07	SLAMF1_F24
268509	cg25348387	1.46365875768278e-06	SLAMF1_F24
268510	cg19465850	-9.70055326193643e-07	SLAMF1_F24
268511	cg04992127	-8.00464975587997e-07	SLAMF1_F24
268512	cg12926300	7.05587658981483e-06	SLAMF1_F24
268513	cg08605516	-6.34463956270777e-06	SLAMF1_F24
268514	cg02340063	-6.0672456859232e-07	SLAMF1_F24
268515	cg21282837	1.41728088467278e-06	SLAMF1_F24
268516	cg14074180	-2.24961516490494e-06	SLAMF1_F24
268517	cg04504441	-7.82223666864624e-07	SLAMF1_F24
268518	cg09421347	-5.02484736099212e-07	SLAMF1_F24
268519	cg04844495	-3.33133162057526e-06	SLAMF1_F24
268520	cg12130935	3.47752162177741e-07	SLAMF1_F24
268521	cg14001308	6.81078983150559e-06	SLAMF1_F24
268522	cg18532308	-1.00702356800744e-06	SLAMF1_F24
268523	cg11272491	3.70509921158598e-07	SLAMF1_F24
268524	cg03782673	2.1480770998965e-07	SLAMF1_F24
268525	cg02235066	2.14945061663241e-06	SLAMF1_F24
268526	cg11100685	-2.9267130786069e-08	SLAMF1_F24
268527	cg21569749	2.61336005721679e-06	SLAMF1_F24
268528	cg26532090	2.35226428033185e-06	SLAMF1_F24
268529	cg02124446	-1.69795900120479e-08	SLAMF1_F24
268530	cg06480592	-8.39791234431057e-07	SLAMF1_F24
268531	cg06215556	-2.18199888332768e-07	SLAMF1_F24
268532	cg24652318	-2.92206920682122e-06	SLAMF1_F24
268533	cg07007841	-5.51818839580978e-06	SLAMF1_F24
268534	cg03428864	3.71754957878282e-06	SLAMF1_F24
268535	cg00402551	4.07500063763538e-06	SLAMF1_F24
268536	cg12154943	9.86379796087251e-06	SLAMF1_F24
268537	cg00980696	1.74038596502016e-06	SLAMF1_F24
268538	cg25687358	3.93673710017194e-07	SLAMF1_F24
268539	cg10813029	-1.91354768773725e-06	SLAMF1_F24
268540	cg09509293	3.74284380330235e-06	SLAMF1_F24
268541	cg04028010	-6.90399363405475e-07	SLAMF1_F24
268542	cg06742978	6.98742877494704e-07	SLAMF1_F24
268543	cg24837026	1.6409546766702e-07	SLAMF1_F24
268544	cg20719598	4.77710265413736e-06	SLAMF1_F24
268545	cg12447069	-4.03800084006464e-06	SLAMF1_F24
268546	cg17026287	1.80404498280715e-08	SLAMF1_F24
268547	cg12435824	1.62110134379744e-06	SLAMF1_F24
268548	cg25184805	2.35736506071531e-06	SLAMF1_F24
268549	cg02565297	4.53664088487737e-07	SLAMF1_F24
268550	cg12149986	4.61783742776998e-06	SLAMF1_F24
268551	cg06277347	-3.84429235684154e-07	SLAMF1_F24
268552	cg06032735	2.44730613579224e-06	SLAMF1_F24
268553	cg05812685	3.80159766864669e-07	SLAMF1_F24
268554	cg10530190	1.21084820650242e-06	SLAMF1_F24
268555	cg04277478	2.96314417047154e-06	SLAMF1_F24
268556	cg24866320	-1.98472137473723e-06	SLAMF1_F24
268557	cg18753572	-7.29873473566227e-06	SLAMF1_F24
268558	cg10529712	-4.15487613042765e-06	SLAMF1_F24
268559	cg02747142	4.65747188401199e-07	SLAMF1_F24
268560	cg07195090	8.18118329581367e-07	SLAMF1_F24
268561	cg07430673	7.05728381962542e-07	SLAMF1_F24
268562	cg18348274	-8.63552216112273e-07	SLAMF1_F24
268563	cg18637858	1.90090053230165e-07	SLAMF1_F24
268564	cg03088741	7.52177750464399e-06	SLAMF1_F24
268565	cg21236247	3.40545827031272e-06	SLAMF1_F24
268566	cg22452682	-1.6772436398699e-07	SLAMF1_F24
268567	cg22979810	-1.35972012626801e-06	SLAMF1_F24
268568	cg10320618	-1.99296415976175e-06	SLAMF1_F24
268569	cg01311718	-3.01289598253394e-07	SLAMF1_F24
268570	cg27522009	4.21265085732512e-06	SLAMF1_F24
268571	cg23264821	-1.29054794658744e-07	SLAMF1_F24
268572	cg06000959	-1.74853415400948e-06	SLAMF1_F24
268573	cg06095753	-5.74382591642333e-06	SLAMF1_F24
268574	cg19649534	2.28886898139812e-06	SLAMF1_F24
268575	cg26069539	1.33724014325964e-06	SLAMF1_F24
268576	cg13851989	8.20013167469605e-06	SLAMF1_F24
268577	cg02465177	-1.3072730132648e-07	SLAMF1_F24
268578	cg04897370	-3.11851957336151e-06	SLAMF1_F24
268579	cg18063332	4.19326302305488e-06	SLAMF1_F24
268580	cg08212530	-1.23897554729123e-05	SLAMF1_F24
268581	cg01921437	1.4399615504178e-06	SLAMF1_F24
268582	cg26349332	1.36628670871985e-07	SLAMF1_F24
268583	cg26413163	2.62907556307222e-06	SLAMF1_F24
268584	cg00105368	7.83964304909901e-07	SLAMF1_F24
268585	cg15859995	1.8464800872028e-06	SLAMF1_F24
268586	cg19216136	7.49984286158177e-06	SLAMF1_F24
268587	cg00209786	-4.58612970407941e-06	SLAMF1_F24
268588	cg05229463	-1.20776629318518e-06	SLAMF1_F24
268589	cg22831726	1.58321902129515e-06	SLAMF1_F24
268590	cg21263146	1.89901263153008e-06	SLAMF1_F24
268591	cg24410546	1.86577697873464e-07	SLAMF1_F24
268592	cg06331333	-1.05899814006766e-06	SLAMF1_F24
268593	cg11731939	-1.07735827757217e-06	SLAMF1_F24
268594	cg00120804	4.04415383901188e-06	SLAMF1_F24
268595	cg02463022	-2.18283435704163e-06	SLAMF1_F24
268596	cg19901436	-1.48341012667774e-06	SLAMF1_F24
268597	cg11483327	-3.71370311035123e-06	SLAMF1_F24
268598	cg10378667	1.8624314559125e-06	SLAMF1_F24
268599	cg04986864	-2.1529119273195e-07	SLAMF1_F24
268600	cg15939860	1.7331765585882e-06	SLAMF1_F24
268601	cg12119383	3.13525450281002e-06	SLAMF1_F24
268602	cg04002944	-2.68351313692896e-06	SLAMF1_F24
268603	cg16961218	-3.05720438948144e-09	SLAMF1_F24
268604	cg09971156	1.75812125425864e-07	SLAMF1_F24
268605	cg02096434	-1.29510524529368e-08	SLAMF1_F24
268606	cg03552265	3.86551712870149e-06	SLAMF1_F24
268607	cg24332570	-2.80143118763495e-06	SLAMF1_F24
268608	cg04769423	-6.83454915357371e-07	SLAMF1_F24
268609	cg05871769	1.27863780106714e-06	SLAMF1_F24
268610	cg11609001	8.18439195329628e-07	SLAMF1_F24
268611	cg03409062	2.33662940112514e-06	SLAMF1_F24
268612	cg02369028	-2.23198626061545e-06	SLAMF1_F24
268613	cg17765494	-1.49549101624851e-06	SLAMF1_F24
268614	cg06764333	3.13349586593277e-06	SLAMF1_F24
268615	cg27472701	4.27275653099684e-06	SLAMF1_F24
268616	cg23888021	4.10720439836463e-06	SLAMF1_F24
268617	cg21833018	-1.1564133654263e-06	SLAMF1_F24
268618	cg19081329	1.19228508296921e-07	SLAMF1_F24
268619	cg15370020	-4.53270480104569e-06	SLAMF1_F24
268620	cg25342864	6.87383565355757e-06	SLAMF1_F24
268621	cg01244571	5.41613073481216e-06	SLAMF1_F24
268622	cg04093972	1.28152623603029e-07	SLAMF1_F24
268623	cg03494648	7.10881601519107e-07	SLAMF1_F24
268624	cg04947136	-6.25530425991699e-07	SLAMF1_F24
268625	cg02405598	-3.46782092761227e-06	SLAMF1_F24
268626	cg12850242	1.84386678337083e-07	SLAMF1_F24
268627	cg19876079	9.1206922689015e-07	SLAMF1_F24
268628	cg14767114	1.01914959680288e-06	SLAMF1_F24
268629	cg02736280	-9.06503716713133e-07	SLAMF1_F24
268630	cg06449742	-1.80473670108886e-10	SLAMF1_F24
268631	cg16628836	5.65294657654785e-06	SLAMF1_F24
268632	cg19944164	-1.59592402385434e-06	SLAMF1_F24
268633	cg10576837	-8.77817087889056e-07	SLAMF1_F24
268634	cg23387213	4.21497567811577e-06	SLAMF1_F24
268635	cg06598091	1.4154599307331e-06	SLAMF1_F24
268636	cg11366837	7.53686460617217e-08	SLAMF1_F24
268637	cg03787837	-9.70169661647348e-06	SLAMF1_F24
268638	cg02795241	5.41205086289507e-08	SLAMF1_F24
268639	cg12224508	1.46983012629295e-07	SLAMF1_F24
268640	cg23008718	5.97730196550631e-09	SLAMF1_F24
268641	cg03908356	2.95369639063206e-06	SLAMF1_F24
268642	cg02355049	2.82043224569118e-06	SLAMF1_F24
268643	cg23220609	-2.95525372802715e-06	SLAMF1_F24
268644	cg19520498	-4.91468516457188e-06	SLAMF1_F24
268645	cg17885225	-2.69985807570203e-06	SLAMF1_F24
268646	cg06776146	-1.50569227347277e-07	SLAMF1_F24
268647	cg11751344	4.1160200710029e-06	SLAMF1_F24
268648	cg06612871	-2.06559113524954e-07	SLAMF1_F24
268649	cg12865289	-4.60469463226054e-07	SLAMF1_F24
268650	cg23352191	-4.50876845424187e-06	SLAMF1_F24
268651	cg15840275	4.23852232082086e-07	SLAMF1_F24
268652	cg17608497	1.62055033284944e-06	SLAMF1_F24
268653	cg07339227	1.52213956414032e-07	SLAMF1_F24
268654	cg16651088	-1.28089589215102e-07	SLAMF1_F24
268655	cg16326123	2.13679346071424e-07	SLAMF1_F24
268656	cg11199901	2.72765532009848e-07	SLAMF1_F24
268657	cg15308926	-7.1307823409598e-06	SLAMF1_F24
268658	cg08875451	-2.98121642823981e-07	SLAMF1_F24
268659	cg10924277	6.87576809465591e-06	SLAMF1_F24
268660	cg01084813	-1.55182147706343e-06	SLAMF1_F24
268661	cg20242070	-1.24702581763799e-06	SLAMF1_F24
268662	cg13170700	1.80337599372241e-06	SLAMF1_F24
268663	cg25964040	4.26752317112521e-06	SLAMF1_F24
268664	cg00545315	7.70436192405716e-06	SLAMF1_F24
268665	cg09283376	2.05622056153858e-07	SLAMF1_F24
268666	cg13789859	2.67177675892861e-06	SLAMF1_F24
268667	cg03971994	-9.82229681345229e-07	SLAMF1_F24
268668	cg12962774	-7.82469781954923e-06	SLAMF1_F24
268669	cg02498120	1.57385683508818e-06	SLAMF1_F24
268670	cg13703163	6.43286610376117e-06	SLAMF1_F24
268671	cg16168723	-4.58693713141496e-07	SLAMF1_F24
268672	cg05156714	-6.50473679354243e-06	SLAMF1_F24
268673	cg04125765	1.23917932342469e-06	SLAMF1_F24
268674	cg11666446	-1.67387441183175e-06	SLAMF1_F24
268675	cg00451892	2.03320341719089e-06	SLAMF1_F24
268676	cg23379687	1.01877111526324e-06	SLAMF1_F24
268677	cg15966349	3.66710159165779e-07	SLAMF1_F24
268678	cg12633274	-1.01351596986349e-05	SLAMF1_F24
268679	cg04937807	7.38593846114297e-07	SLAMF1_F24
268680	cg05098011	-5.13961562902018e-08	SLAMF1_F24
268681	cg07399537	2.45308069958368e-06	SLAMF1_F24
268682	cg22351833	4.08188244864625e-06	SLAMF1_F24
268683	cg21472089	7.0490427478461e-06	SLAMF1_F24
268684	cg23256459	-1.39814106686573e-06	SLAMF1_F24
268685	cg03405560	4.2477728932456e-07	SLAMF1_F24
268686	cg00915990	9.92976956138775e-07	SLAMF1_F24
268687	cg14127188	-1.36925610814155e-06	SLAMF1_F24
268688	cg11449925	-1.43742360779426e-06	SLAMF1_F24
268689	cg13028152	8.05177337523707e-06	SLAMF1_F24
268690	cg00684790	5.76380448203761e-06	SLAMF1_F24
268691	cg02475283	3.27793314942716e-06	SLAMF1_F24
268692	cg22937985	-3.37729513522997e-06	SLAMF1_F24
268693	cg07588442	-3.15742551610374e-06	SLAMF1_F24
268694	cg27537048	3.03917551813333e-07	SLAMF1_F24
268695	cg20717459	-7.32626091870618e-07	SLAMF1_F24
268696	cg08216686	3.55201424932993e-06	SLAMF1_F24
268697	cg26812362	5.3513879951666e-08	SLAMF1_F24
268698	cg14380384	-6.24580449786591e-07	SLAMF1_F24
268699	cg05377560	-7.02344870468979e-06	SLAMF1_F24
268700	cg19930015	-2.98018917658511e-06	SLAMF1_F24
268701	cg03035304	-4.08236632280548e-06	SLAMF1_F24
268702	cg10619411	-3.22107864541739e-06	SLAMF1_F24
268703	cg12994827	-3.64666908959286e-06	SLAMF1_F24
268704	cg04915079	3.22960779107702e-07	SLAMF1_F24
268705	cg04827379	7.1077235214814e-06	SLAMF1_F24
268706	cg15032001	4.98065158121236e-07	SLAMF1_F24
268707	cg04061372	-3.37751220064328e-07	SLAMF1_F24
268708	cg05800339	-4.77532614031914e-06	SLAMF1_F24
268709	cg16341228	1.04759313183953e-06	SLAMF1_F24
268710	cg04115481	1.60114984038137e-06	SLAMF1_F24
268711	cg14944788	4.52719445129835e-06	SLAMF1_F24
268712	cg24412204	-1.07371317012035e-07	SLAMF1_F24
268713	cg08128236	7.70602997478606e-06	SLAMF1_F24
268714	cg17085825	8.79670658585092e-06	SLAMF1_F24
268715	cg10972431	-9.45369397250765e-07	SLAMF1_F24
268716	cg22655853	-9.59108916548627e-08	SLAMF1_F24
268717	cg06844939	5.27063000583796e-07	SLAMF1_F24
268718	cg16456870	1.67881070070509e-06	SLAMF1_F24
268719	cg02627887	-1.00927784216474e-06	SLAMF1_F24
268720	cg14435724	2.31751740487942e-06	SLAMF1_F24
268721	cg27446216	-6.26404606189075e-07	SLAMF1_F24
268722	cg10862018	2.00498274915123e-06	SLAMF1_F24
268723	cg06297622	9.73337699050354e-07	SLAMF1_F24
268724	cg02176280	-4.62497260643378e-06	SLAMF1_F24
268725	cg10538533	-4.55720876265692e-06	SLAMF1_F24
268726	cg18775539	1.22467348558664e-06	SLAMF1_F24
268727	cg02479744	4.63856543116635e-06	SLAMF1_F24
268728	cg17482783	8.31080145730152e-07	SLAMF1_F24
268729	cg06594736	1.48737566304353e-06	SLAMF1_F24
268730	cg03906355	9.86185338040945e-07	SLAMF1_F24
268731	cg19081340	-5.28409785088081e-07	SLAMF1_F24
268732	cg11855101	-1.52094848173948e-07	SLAMF1_F24
268733	cg18627568	-1.69392508279833e-08	SLAMF1_F24
268734	cg08862280	-3.3663954196275e-06	SLAMF1_F24
268735	cg19660347	-1.28177847327019e-06	SLAMF1_F24
268736	cg02912329	-2.48269242869742e-06	SLAMF1_F24
268737	cg04635395	-1.49417781649751e-06	SLAMF1_F24
268738	cg12700402	-4.82257072069627e-06	SLAMF1_F24
268739	cg21588944	-3.69546458400482e-06	SLAMF1_F24
268740	cg22771850	-2.58827878270709e-06	SLAMF1_F24
268741	cg14526671	2.38342810873229e-06	SLAMF1_F24
268742	cg26751792	8.62911018870848e-07	SLAMF1_F24
268743	cg08012252	9.99719838595057e-07	SLAMF1_F24
268744	cg03006531	1.07502936347554e-06	SLAMF1_F24
268745	cg19226918	-8.69939863918402e-08	SLAMF1_F24
268746	cg21826978	-3.3853795818643e-06	SLAMF1_F24
268747	cg23353893	-4.76814848256519e-08	SLAMF1_F24
268748	cg06996831	-1.83245314725549e-06	SLAMF1_F24
268749	cg09013883	-2.60348806412384e-06	SLAMF1_F24
268750	cg08964730	-2.65300324104652e-06	SLAMF1_F24
268751	cg17570981	1.81413509324997e-06	SLAMF1_F24
268752	cg07775007	3.77508081574976e-07	SLAMF1_F24
268753	cg15749661	2.68786545429985e-06	SLAMF1_F24
268754	cg16805553	-4.02614350259593e-06	SLAMF1_F24
268755	cg21389355	-9.28217400954239e-08	SLAMF1_F24
268756	cg08490869	3.31657558754579e-06	SLAMF1_F24
268757	cg27607092	6.07659383932014e-06	SLAMF1_F24
268758	cg00038688	7.14083702488809e-07	SLAMF1_F24
268759	cg18792584	-2.10440174537161e-07	SLAMF1_F24
268760	cg11162602	4.27231275618839e-06	SLAMF1_F24
268761	cg12990080	-1.29927736175891e-06	SLAMF1_F24
268762	cg14813684	-3.79845911237332e-07	SLAMF1_F24
268763	cg01727899	2.93156869465981e-07	SLAMF1_F24
268764	cg19368394	4.68509880861042e-06	SLAMF1_F24
268765	cg15997162	5.43498593061141e-07	SLAMF1_F24
268766	cg15821035	-6.96364922681366e-08	SLAMF1_F24
268767	cg05389236	4.19198776438515e-06	SLAMF1_F24
268768	cg24432078	1.23254332731687e-07	SLAMF1_F24
268769	cg04339424	-5.56478283309609e-07	SLAMF1_F24
268770	cg25526215	-2.57494104190571e-07	SLAMF1_F24
268771	cg22727368	1.38718579695833e-07	SLAMF1_F24
268772	cg24156785	-3.148491234347e-07	SLAMF1_F24
268773	cg00072689	3.49353957537373e-06	SLAMF1_F24
268774	cg22764231	-9.17984441452267e-06	SLAMF1_F24
268775	cg12926383	-4.4650132534191e-06	SLAMF1_F24
268776	cg17677062	3.46442564026677e-07	SLAMF1_F24
268777	cg10638758	-2.33360321523685e-09	SLAMF1_F24
268778	cg11895696	3.19861471917185e-06	SLAMF1_F24
268779	cg08716553	4.90968211366266e-06	SLAMF1_F24
268780	cg26057699	-1.08743075879528e-06	SLAMF1_F24
268781	cg00372099	2.78854821606703e-06	SLAMF1_F24
268782	cg02816447	5.35427231503636e-07	SLAMF1_F24
268783	cg27638615	-6.26786016410565e-10	SLAMF1_F24
268784	cg01108434	3.6257537712583e-07	SLAMF1_F24
268785	cg10052990	3.5123268474481e-06	SLAMF1_F24
268786	cg07239363	-5.4669027077871e-07	SLAMF1_F24
268787	cg23133011	-2.70387273916743e-06	SLAMF1_F24
268788	cg05555127	5.35643981395816e-07	SLAMF1_F24
268789	cg26512635	-6.21293809864119e-07	SLAMF1_F24
268790	cg22789388	-2.59683622779608e-06	SLAMF1_F24
268791	cg18348690	-1.05609008661398e-06	SLAMF1_F24
268792	cg17121100	1.01755314641801e-06	SLAMF1_F24
268793	cg20720686	4.02990050909288e-07	SLAMF1_F24
268794	cg05455720	3.04376412597351e-06	SLAMF1_F24
268795	cg18145196	-4.4985925155561e-06	SLAMF1_F24
268796	cg15876468	-6.9303157720383e-07	SLAMF1_F24
268797	cg06911124	2.729527977673e-06	SLAMF1_F24
268798	cg00780458	3.8057466635459e-06	SLAMF1_F24
268799	cg13829836	1.41169028978068e-06	SLAMF1_F24
268800	cg20840042	1.94764880117621e-07	SLAMF1_F24
268801	cg20844317	1.92550774188078e-06	SLAMF1_F24
268802	cg05043645	-2.56688345191308e-06	SLAMF1_F24
268803	cg10473041	-4.64563753973069e-06	SLAMF1_F24
268804	cg05866017	-2.85792100792955e-06	SLAMF1_F24
268805	cg04288241	1.47623612069062e-05	SLAMF1_F24
268806	cg24525872	-7.23406926371842e-09	SLAMF1_F24
268807	cg17714793	-3.61449311491782e-06	SLAMF1_F24
268808	cg16816001	-8.68991220861991e-07	SLAMF1_F24
268809	cg16633058	6.73516552159427e-07	SLAMF1_F24
268810	cg25218107	1.20133873778567e-06	SLAMF1_F24
268811	cg18983789	2.08254205043585e-07	SLAMF1_F24
268812	cg26530345	7.31004131761119e-07	SLAMF1_F24
268813	cg13708759	-6.48333282055866e-06	SLAMF1_F24
268814	cg23903244	1.56303280996334e-06	SLAMF1_F24
268815	cg09142559	5.76411146292851e-06	SLAMF1_F24
268816	cg19743103	-4.48159341184566e-06	SLAMF1_F24
268817	cg00798477	6.25074787517725e-06	SLAMF1_F24
268818	cg23839081	6.68848745583153e-07	SLAMF1_F24
268819	cg06121625	-4.6937626255186e-07	SLAMF1_F24
268820	cg01226883	1.54073289595533e-07	SLAMF1_F24
268821	cg02376834	-1.48245098833486e-06	SLAMF1_F24
268822	cg10487306	1.22370291891957e-06	SLAMF1_F24
268823	cg04494517	4.92503777784741e-08	SLAMF1_F24
268824	cg16731365	1.30392342365434e-06	SLAMF1_F24
268825	cg13650683	9.14941725582432e-06	SLAMF1_F24
268826	cg03982833	-2.80109679638191e-06	SLAMF1_F24
268827	cg27301092	3.28446236126395e-06	SLAMF1_F24
268828	cg06965842	1.4407417427511e-07	SLAMF1_F24
268829	cg13821785	7.67978182196302e-07	SLAMF1_F24
268830	cg19955284	-3.38348070631988e-06	SLAMF1_F24
268831	cg20567093	-9.3497054495011e-07	SLAMF1_F24
268832	cg08530760	-9.62308222764225e-06	SLAMF1_F24
268833	cg08548489	-1.63616564826955e-06	SLAMF1_F24
268834	cg05873827	3.274548358345e-06	SLAMF1_F24
268835	cg14854055	-5.72843963451425e-07	SLAMF1_F24
268836	cg00040659	-2.09416424518224e-07	SLAMF1_F24
268837	cg01434672	-3.19823291436203e-06	SLAMF1_F24
268838	cg23091309	2.73074199112322e-06	SLAMF1_F24
268839	cg21922512	1.97433680039531e-06	SLAMF1_F24
268840	cg05478955	-4.65003013289085e-07	SLAMF1_F24
268841	cg10462365	4.94294301713075e-07	SLAMF1_F24
268842	cg09263089	-6.3996094655962e-06	SLAMF1_F24
268843	cg17342141	1.97370040409224e-06	SLAMF1_F24
268844	cg22949034	-3.86381503346862e-06	SLAMF1_F24
268845	cg14011978	3.50611483239651e-06	SLAMF1_F24
268846	cg00730832	1.82022995250601e-06	SLAMF1_F24
268847	cg23208271	9.77920183464819e-06	SLAMF1_F24
268848	cg16127384	8.86669043597801e-07	SLAMF1_F24
268849	cg21778835	-1.8873491129282e-06	SLAMF1_F24
268850	cg18049541	-2.77124237385622e-06	SLAMF1_F24
268851	cg02639181	1.5108235550323e-06	SLAMF1_F24
268852	cg15198094	1.04758372574146e-05	SLAMF1_F24
268853	cg02031423	-1.80347617277719e-07	SLAMF1_F24
268854	cg22984586	-2.24546860763976e-05	SLAMF1_F24
268855	cg11074834	1.50652789503073e-06	SLAMF1_F24
268856	cg15503862	3.17176593128692e-06	SLAMF1_F24
268857	cg08054430	3.68304312726591e-06	SLAMF1_F24
268858	cg25195604	9.77910567385797e-06	SLAMF1_F24
268859	cg04915270	-9.73740128225399e-08	SLAMF1_F24
268860	cg00342781	3.62333011246804e-06	SLAMF1_F24
268861	cg09834770	5.88539801066149e-06	SLAMF1_F24
268862	cg02041981	3.49979106144786e-06	SLAMF1_F24
268863	cg25566141	2.87246308139482e-06	SLAMF1_F24
268864	cg25728415	-2.88618404825091e-08	SLAMF1_F24
268865	cg21880422	3.02766849914225e-06	SLAMF1_F24
268866	cg22627826	-5.09547202940917e-07	SLAMF1_F24
268867	cg06525651	-1.3702628729676e-06	SLAMF1_F24
268868	cg14378289	1.05284213858375e-06	SLAMF1_F24
268869	cg04526525	1.87709899734818e-06	SLAMF1_F24
268870	cg27646850	4.29761287210681e-06	SLAMF1_F24
268871	cg01043910	-1.6384726211329e-06	SLAMF1_F24
268872	cg02293935	-1.98028920494696e-06	SLAMF1_F24
268873	cg12137591	-3.42061356416401e-06	SLAMF1_F24
268874	cg09887804	-3.44713452969543e-06	SLAMF1_F24
268875	cg00160505	-5.24293666582305e-07	SLAMF1_F24
268876	cg13959965	-4.82356500634406e-06	SLAMF1_F24
268877	cg00715786	6.20515771153589e-07	SLAMF1_F24
268878	cg06975592	1.004124048926e-06	SLAMF1_F24
268879	cg18657389	7.74884341409853e-06	SLAMF1_F24
268880	cg04898610	-1.2361179919928e-06	SLAMF1_F24
268881	cg10977428	3.4437184607636e-06	SLAMF1_F24
268882	cg06291983	2.3089764637383e-06	SLAMF1_F24
268883	cg15899948	-4.8438180214465e-07	SLAMF1_F24
268884	cg06349179	-1.1317776699839e-06	SLAMF1_F24
268885	cg24603476	2.48258497158788e-06	SLAMF1_F24
268886	cg19509715	-6.3959423353863e-08	SLAMF1_F24
268887	cg25124999	-3.27743837628867e-06	SLAMF1_F24
268888	cg17644896	1.77941521103588e-06	SLAMF1_F24
268889	cg08101617	-1.33644045622044e-07	SLAMF1_F24
268890	cg00147244	1.43774731967242e-06	SLAMF1_F24
268891	cg02877298	1.21857888885058e-06	SLAMF1_F24
268892	cg01581060	-3.89193784615622e-06	SLAMF1_F24
268893	cg22280771	2.29897356974426e-06	SLAMF1_F24
268894	cg09322489	1.96246070914934e-06	SLAMF1_F24
268895	cg14435025	2.53442289882597e-06	SLAMF1_F24
268896	cg10610181	-2.24943014618378e-06	SLAMF1_F24
268897	cg16239134	-2.05787946859284e-07	SLAMF1_F24
268898	cg24593060	-8.65228569647391e-07	SLAMF1_F24
268899	cg25282035	1.2969199585787e-06	SLAMF1_F24
268900	cg12713040	3.36346439131173e-06	SLAMF1_F24
268901	cg09263146	-7.38039539839252e-06	SLAMF1_F24
268902	cg05174283	-5.68100832809565e-07	SLAMF1_F24
268903	cg15070897	-2.94463350388642e-06	SLAMF1_F24
268904	cg26708588	-3.71634781768185e-07	SLAMF1_F24
268905	cg00213479	-5.72104599567315e-07	SLAMF1_F24
268906	cg23607810	-9.2947394633148e-07	SLAMF1_F24
268907	cg12894126	-1.15744226827828e-06	SLAMF1_F24
268908	cg06114320	1.92901395901681e-05	SLAMF1_F24
268909	cg24989900	-8.5673928039145e-06	SLAMF1_F24
268910	cg26281470	-1.185618276966e-05	SLAMF1_F24
268911	cg07608498	-6.40424456988513e-06	SLAMF1_F24
268912	cg21917261	2.20196983966065e-06	SLAMF1_F24
268913	cg25845431	-2.34659126297038e-07	SLAMF1_F24
268914	cg07070039	-2.6920497903488e-07	SLAMF1_F24
268915	cg09781876	-4.38251233381067e-07	SLAMF1_F24
268916	cg06678890	-5.93485602068444e-06	SLAMF1_F24
268917	cg03696321	2.42676291967859e-06	SLAMF1_F24
268918	cg02740643	6.91647039167347e-07	SLAMF1_F24
268919	cg17881945	4.95130846653561e-06	SLAMF1_F24
268920	cg08848887	-2.08249084852462e-07	SLAMF1_F24
268921	cg06765292	6.02407807331593e-06	SLAMF1_F24
268922	cg27359501	-1.07749202492253e-07	SLAMF1_F24
268923	cg09494452	1.29551575263772e-06	SLAMF1_F24
268924	cg22168943	-5.32129468008183e-08	SLAMF1_F24
268925	cg06380691	1.77781875771644e-06	SLAMF1_F24
268926	cg05493162	2.18726530292748e-06	SLAMF1_F24
268927	cg20293307	8.60804808573022e-07	SLAMF1_F24
268928	cg17934130	2.17711009339298e-06	SLAMF1_F24
268929	cg01631684	-1.97418706860624e-07	SLAMF1_F24
268930	cg00539511	3.43943129743053e-07	SLAMF1_F24
268931	cg07629127	-4.58654877403009e-07	SLAMF1_F24
268932	cg21837023	3.33922840218946e-06	SLAMF1_F24
268933	cg10569526	6.34834368089485e-06	SLAMF1_F24
268934	cg11233000	-1.48663783214138e-06	SLAMF1_F24
268935	cg26003873	2.23717533116776e-06	SLAMF1_F24
268936	cg03622653	-4.3438363614691e-06	SLAMF1_F24
268937	cg06087619	-3.74231471908264e-07	SLAMF1_F24
268938	cg07237984	-1.92245920840238e-06	SLAMF1_F24
268939	cg12949162	6.49117831853722e-07	SLAMF1_F24
268940	cg12308055	3.66204376870257e-07	SLAMF1_F24
268941	cg02264788	6.21835271142038e-06	SLAMF1_F24
268942	cg05837401	2.37370738299806e-07	SLAMF1_F24
268943	cg17213733	1.09259514857686e-06	SLAMF1_F24
268944	cg07268926	1.74252691501167e-06	SLAMF1_F24
268945	cg10961055	-2.12304200805114e-07	SLAMF1_F24
268946	cg03830061	5.10761876731185e-06	SLAMF1_F24
268947	cg06709038	2.43740048453031e-06	SLAMF1_F24
268948	cg24565651	3.4260290523188e-07	SLAMF1_F24
268949	cg18021594	1.36603790217211e-06	SLAMF1_F24
268950	cg08259083	-2.40904739117781e-06	SLAMF1_F24
268951	cg17628695	4.72986125448396e-06	SLAMF1_F24
268952	cg19322445	2.41234821326344e-06	SLAMF1_F24
268953	cg11588903	-4.06209207947078e-06	SLAMF1_F24
268954	cg07942842	-1.07621018921604e-05	SLAMF1_F24
268955	cg14200631	7.18141423395668e-07	SLAMF1_F24
268956	cg11289986	1.48509069619711e-06	SLAMF1_F24
268957	cg16904849	-1.05446252289101e-06	SLAMF1_F24
268958	cg04313639	1.07870881144134e-07	SLAMF1_F24
268959	cg23393417	-6.61177154007024e-07	SLAMF1_F24
268960	cg12183993	6.91322717537733e-08	SLAMF1_F24
268961	cg05527416	2.00347259752404e-06	SLAMF1_F24
268962	cg27180548	-1.1118006645904e-07	SLAMF1_F24
268963	cg16915653	1.19435183959286e-05	SLAMF1_F24
268964	cg21494636	-4.43257448687546e-08	SLAMF1_F24
268965	cg18583557	-2.44915167020892e-06	SLAMF1_F24
268966	cg25279100	4.44210968204249e-07	SLAMF1_F24
268967	cg05707844	-4.66224719578626e-06	SLAMF1_F24
268968	cg17499900	-2.26451918757065e-06	SLAMF1_F24
268969	cg10271408	-4.88521145967583e-07	SLAMF1_F24
268970	cg04546950	-3.59766500794619e-06	SLAMF1_F24
268971	cg19769411	-3.54557752950346e-07	SLAMF1_F24
268972	cg06341251	-1.99099190744999e-08	SLAMF1_F24
268973	cg20883342	-7.82531089421234e-07	SLAMF1_F24
268974	cg08364305	-2.4084862410495e-07	SLAMF1_F24
268975	cg07841848	3.97919197865734e-06	SLAMF1_F24
268976	cg13620383	5.01246602690031e-06	SLAMF1_F24
268977	cg13390372	2.90110163741071e-06	SLAMF1_F24
268978	cg09527126	3.24333949367663e-08	SLAMF1_F24
268979	cg00237512	3.17130341256719e-06	SLAMF1_F24
268980	cg02528581	2.95002977466992e-06	SLAMF1_F24
268981	cg16096737	2.44470889141491e-06	SLAMF1_F24
268982	cg18549952	-3.30692633673839e-06	SLAMF1_F24
268983	cg04958052	-1.37038904060885e-06	SLAMF1_F24
268984	cg19900501	-1.27885153731132e-06	SLAMF1_F24
268985	cg13645963	-6.50926429162905e-06	SLAMF1_F24
268986	cg18257814	3.23189340946398e-06	SLAMF1_F24
268987	cg10075733	4.94491962735331e-06	SLAMF1_F24
268988	cg02191615	9.37606414201029e-06	SLAMF1_F24
268989	cg00076653	7.56655042801753e-06	SLAMF1_F24
268990	cg21102739	-4.47918661504497e-06	SLAMF1_F24
268991	cg08190934	2.21107855079274e-06	SLAMF1_F24
268992	cg08431931	-5.70325432488673e-06	SLAMF1_F24
268993	cg26190233	-1.11637425460421e-06	SLAMF1_F24
268994	cg09985192	2.30223507171672e-07	SLAMF1_F24
268995	cg13459077	1.55572508913057e-07	SLAMF1_F24
268996	cg21314578	5.3995371244889e-06	SLAMF1_F24
268997	cg00514288	2.52244018574473e-06	SLAMF1_F24
268998	cg01116541	3.893803811486e-06	SLAMF1_F24
268999	cg00295335	-2.8619051349249e-06	SLAMF1_F24
269000	cg12608169	9.55254197717562e-06	SLAMF1_F24
269001	cg17381013	1.1889447615529e-07	SLAMF1_F24
269002	cg01784265	4.21884538420442e-06	SLAMF1_F24
269003	cg21961901	-1.39335105229335e-06	SLAMF1_F24
269004	cg05115985	-2.77398212351435e-06	SLAMF1_F24
269005	cg00329697	-1.7564887445595e-07	SLAMF1_F24
269006	cg03253309	-1.14043838065241e-06	SLAMF1_F24
269007	ch.4.2662600F	8.00558531082719e-07	SLAMF1_F24
269008	cg04578997	9.61313046130707e-08	SLAMF1_F24
269009	cg09000199	9.31624476211869e-07	SLAMF1_F24
269010	cg00202246	3.56735886939087e-06	SLAMF1_F24
269011	cg10664316	-4.33782488569583e-06	SLAMF1_F24
269012	ch.10.2420334F	-2.90876194944634e-07	SLAMF1_F24
269013	cg22146606	-7.79578091936945e-07	SLAMF1_F24
269014	cg24150197	7.21041739791001e-06	SLAMF1_F24
269015	cg25806456	9.95971936798613e-08	SLAMF1_F24
269016	cg03908243	1.04285995876548e-06	SLAMF1_F24
269017	cg00611301	-2.81143932696626e-06	SLAMF1_F24
269018	cg06222517	-4.02551821329131e-07	SLAMF1_F24
269019	cg15548660	-7.95701783011125e-06	SLAMF1_F24
269020	cg02640016	6.94311663891227e-06	SLAMF1_F24
269021	cg15617548	-1.16602280059668e-06	SLAMF1_F24
269022	cg19898479	2.37435000756997e-06	SLAMF1_F24
269023	cg16037569	6.58741165494535e-06	SLAMF1_F24
269024	cg15678744	-4.75800418578356e-07	SLAMF1_F24
269025	cg13589481	6.54430926115039e-06	SLAMF1_F24
269026	cg25818659	-2.23544411351811e-06	SLAMF1_F24
269027	cg16148959	-3.81078065499575e-06	SLAMF1_F24
269028	cg05373161	3.41269926863721e-06	SLAMF1_F24
269029	cg02618039	-4.16787096980903e-06	SLAMF1_F24
269030	cg21699619	-1.47752978011214e-07	SLAMF1_F24
269031	cg22621994	-4.99760515778038e-08	SLAMF1_F24
269032	cg23731617	1.53512341021069e-06	SLAMF1_F24
269033	cg19435443	1.15281038569318e-07	SLAMF1_F24
269034	cg09716762	6.81174402864745e-06	SLAMF1_F24
269035	cg21712811	-4.64865703881806e-07	SLAMF1_F24
269036	cg02604315	3.61747246185679e-07	SLAMF1_F24
269037	cg22714777	4.78516896696363e-06	SLAMF1_F24
269038	cg11368037	2.33259981711193e-06	SLAMF1_F24
269039	cg25856179	-1.0480677193657e-07	SLAMF1_F24
269040	cg16762701	8.95969067177938e-07	SLAMF1_F24
269041	cg06331115	2.81699336169553e-06	SLAMF1_F24
269042	cg09114073	-1.21364892599398e-06	SLAMF1_F24
269043	cg02603875	-7.40545728748359e-06	SLAMF1_F24
269044	cg03526920	-4.49186905903948e-06	SLAMF1_F24
269045	cg05347673	-3.04615336139541e-07	SLAMF1_F24
269046	cg14514150	1.83786400661296e-06	SLAMF1_F24
269047	cg08642814	3.04318515535444e-06	SLAMF1_F24
269048	cg09469697	-2.53077539652933e-06	SLAMF1_F24
269049	cg18929842	-2.1265318422945e-06	SLAMF1_F24
269050	cg21906586	2.71825845426944e-06	SLAMF1_F24
269051	cg23028740	-9.49671705859687e-07	SLAMF1_F24
269052	cg17685800	1.46947129941669e-06	SLAMF1_F24
269053	cg09246611	2.14759962409095e-06	SLAMF1_F24
269054	cg10448989	1.23573892483891e-06	SLAMF1_F24
269055	cg18056133	6.25643720443433e-08	SLAMF1_F24
269056	cg04946603	-1.93861757250319e-07	SLAMF1_F24
269057	cg06322356	3.1325315077614e-06	SLAMF1_F24
269058	cg05767291	2.07732036709436e-06	SLAMF1_F24
269059	cg03543332	-1.93057127576561e-06	SLAMF1_F24
269060	cg05046158	-2.61515314185832e-06	SLAMF1_F24
269061	cg03946288	-4.90831123306039e-06	SLAMF1_F24
269062	cg14699542	-5.07258944852965e-07	SLAMF1_F24
269063	cg08540100	1.68131969724842e-06	SLAMF1_F24
269064	cg14921522	-5.10810947346627e-06	SLAMF1_F24
269065	cg18695912	-3.34276165479626e-07	SLAMF1_F24
269066	cg09911188	-1.79039790470511e-06	SLAMF1_F24
269067	cg03529000	-2.51970699162397e-06	SLAMF1_F24
269068	cg17155893	-3.25260343156796e-06	SLAMF1_F24
269069	cg01208786	2.39241797934368e-06	SLAMF1_F24
269070	cg02699562	-1.27054171707041e-05	SLAMF1_F24
269071	cg23211535	-6.99039379106424e-07	SLAMF1_F24
269072	cg02218134	-3.78100377176707e-07	SLAMF1_F24
269073	cg01520402	3.97041496460429e-06	SLAMF1_F24
269074	cg05363677	1.74605356696546e-06	SLAMF1_F24
269075	cg22026687	-5.71296689232452e-07	SLAMF1_F24
269076	cg06135282	-1.41233833314741e-07	SLAMF1_F24
269077	cg11173754	-4.81913142528376e-07	SLAMF1_F24
269078	cg14415545	-1.61006753964717e-06	SLAMF1_F24
269079	cg02977963	-1.1548836060683e-06	SLAMF1_F24
269080	cg06984699	1.50656086613383e-06	SLAMF1_F24
269081	cg14110797	1.53971636149674e-06	SLAMF1_F24
269082	cg13837822	9.41486422430483e-06	SLAMF1_F24
269083	cg12152068	1.34459778268094e-06	SLAMF1_F24
269084	cg00639195	1.322430080838e-09	SLAMF1_F24
269085	cg25586977	2.16515611272138e-06	SLAMF1_F24
269086	cg01741931	2.57924566450317e-06	SLAMF1_F24
269087	cg04953061	1.80273328397853e-07	SLAMF1_F24
269088	cg14416269	-1.8731062867817e-06	SLAMF1_F24
269089	cg08290076	2.06709730466069e-06	SLAMF1_F24
269090	cg20948914	-7.24240917500467e-08	SLAMF1_F24
269091	cg03592940	-7.49421118532976e-08	SLAMF1_F24
269092	cg10948777	-6.56048139609247e-07	SLAMF1_F24
269093	cg18651470	1.62623013791981e-06	SLAMF1_F24
269094	cg07020416	-9.80646140451993e-07	SLAMF1_F24
269095	cg06330103	-8.39823971143127e-07	SLAMF1_F24
269096	cg25699597	2.04304430819635e-06	SLAMF1_F24
269097	cg00448868	3.74450342396957e-06	SLAMF1_F24
269098	cg23823577	1.98860300465286e-06	SLAMF1_F24
269099	cg13040021	4.87465589590081e-08	SLAMF1_F24
269100	cg08847071	1.66241985579877e-06	SLAMF1_F24
269101	cg10975405	-1.20030066756173e-06	SLAMF1_F24
269102	cg20719263	2.89975669883243e-07	SLAMF1_F24
269103	cg06819951	2.11666133639238e-07	SLAMF1_F24
269104	cg21427119	1.31388674540577e-06	SLAMF1_F24
269105	cg07440278	-1.40759527519071e-07	SLAMF1_F24
269106	cg04272748	-4.48005675618055e-08	SLAMF1_F24
269107	cg16948827	1.07009357540983e-06	SLAMF1_F24
269108	cg11564815	4.46352713780137e-06	SLAMF1_F24
269109	cg06627916	1.16919661806749e-06	SLAMF1_F24
269110	cg02167618	9.05349495114303e-06	SLAMF1_F24
269111	cg12595571	3.67366691391318e-06	SLAMF1_F24
269112	cg26360057	-2.4590981305882e-07	SLAMF1_F24
269113	cg24335355	-4.30845949251545e-07	SLAMF1_F24
269114	cg04300159	8.34916991156966e-07	SLAMF1_F24
269115	cg18499060	-7.08189415124817e-07	SLAMF1_F24
269116	cg00818229	1.2317009253625e-06	SLAMF1_F24
269117	cg00912926	-6.41300239201243e-06	SLAMF1_F24
269118	cg27438218	8.7940983612114e-06	SLAMF1_F24
269119	cg00790649	1.05068483490423e-06	SLAMF1_F24
269120	cg19226230	1.175767469476e-06	SLAMF1_F24
269121	cg03877350	-9.02020251618734e-07	SLAMF1_F24
269122	cg00312896	5.15630195231952e-06	SLAMF1_F24
269123	cg15463628	8.83647704606002e-08	SLAMF1_F24
269124	cg10979191	-8.45012500317619e-07	SLAMF1_F24
269125	cg03040139	-4.02120162611442e-06	SLAMF1_F24
269126	cg26064470	2.66775488629023e-06	SLAMF1_F24
269127	cg24293145	-1.51816367373496e-06	SLAMF1_F24
269128	cg18698699	4.30291940113652e-07	SLAMF1_F24
269129	cg27258394	5.01787552965106e-06	SLAMF1_F24
269130	cg22967319	-1.19612130491137e-06	SLAMF1_F24
269131	cg05374867	3.25458686504661e-08	SLAMF1_F24
269132	cg10488199	7.00556650030941e-06	SLAMF1_F24
269133	cg23070297	-8.07529669954136e-06	SLAMF1_F24
269134	cg19441028	1.70302387342546e-06	SLAMF1_F24
269135	cg19286647	-5.44618117027638e-07	SLAMF1_F24
269136	cg26053840	3.24548519860264e-06	SLAMF1_F24
269137	cg02115960	4.15899409527995e-06	SLAMF1_F24
269138	cg21110873	2.20381714475789e-06	SLAMF1_F24
269139	cg13218752	4.74247476691382e-06	SLAMF1_F24
269140	cg26688914	1.38860595164805e-05	SLAMF1_F24
269141	cg08121514	-2.13543318867695e-07	SLAMF1_F24
269142	cg10450275	2.90353876825704e-06	SLAMF1_F24
269143	cg05509218	-5.48359771224596e-06	SLAMF1_F24
269144	cg09187709	-1.81327028006452e-06	SLAMF1_F24
269145	cg21515958	1.30155675152083e-07	SLAMF1_F24
269146	cg26683881	-3.28049645713086e-07	SLAMF1_F24
269147	cg20355257	-1.76389040428797e-06	SLAMF1_F24
269148	cg09580409	-4.13581593116883e-06	SLAMF1_F24
269149	cg24744172	-3.35188013469165e-07	SLAMF1_F24
269150	cg03713662	-5.5058308878517e-06	SLAMF1_F24
269151	cg18646254	5.13440113177168e-06	SLAMF1_F24
269152	cg02180979	8.27385509487461e-06	SLAMF1_F24
269153	cg24896860	-2.97851817643818e-07	SLAMF1_F24
269154	cg24859928	-3.13161805792132e-06	SLAMF1_F24
269155	cg15336177	1.0620515744541e-06	SLAMF1_F24
269156	cg12162201	7.136406417215e-08	SLAMF1_F24
269157	cg00929496	1.12652797712104e-06	SLAMF1_F24
269158	cg11980188	-7.93461276404816e-07	SLAMF1_F24
269159	cg07958289	-1.48467787188202e-06	SLAMF1_F24
269160	cg03525266	-2.42114502030514e-08	SLAMF1_F24
269161	cg15061981	-1.44906645312483e-06	SLAMF1_F24
269162	cg21944767	3.94962560319246e-07	SLAMF1_F24
269163	cg13367490	3.44081291638385e-06	SLAMF1_F24
269164	cg14951048	-8.87397853306462e-06	SLAMF1_F24
269165	cg04693169	4.15632255826342e-07	SLAMF1_F24
269166	cg12097672	-2.1902018477532e-06	SLAMF1_F24
269167	cg19588016	-3.19450915234967e-06	SLAMF1_F24
269168	cg12181217	-2.37141302533144e-06	SLAMF1_F24
269169	cg17376712	-3.49993341612654e-07	SLAMF1_F24
269170	cg21595342	1.71910520994027e-06	SLAMF1_F24
269171	cg19361032	1.09481449446107e-06	SLAMF1_F24
269172	cg09608085	-3.05457232261495e-06	SLAMF1_F24
269173	cg02232421	4.17153724454536e-06	SLAMF1_F24
269174	cg04887709	3.20442863760928e-06	SLAMF1_F24
269175	cg10219004	-1.33720718734424e-07	SLAMF1_F24
269176	cg04336981	5.02424803208824e-07	SLAMF1_F24
269177	cg08727996	-9.31009755534609e-06	SLAMF1_F24
269178	cg19901421	-2.71639381307292e-06	SLAMF1_F24
269179	cg20894884	-2.45237323437071e-07	SLAMF1_F24
269180	cg17462165	1.79906567105919e-06	SLAMF1_F24
269181	cg13763482	-4.13363299989956e-06	SLAMF1_F24
269182	cg12666166	-2.02220136238982e-07	SLAMF1_F24
269183	cg17276568	1.67271152148307e-06	SLAMF1_F24
269184	cg10215919	-3.44376448799435e-07	SLAMF1_F24
269185	cg26231241	1.29005211332661e-06	SLAMF1_F24
269186	cg21361087	3.07358633807978e-06	SLAMF1_F24
269187	cg10084554	3.64916709747728e-06	SLAMF1_F24
269188	cg16605553	-1.89746280839703e-07	SLAMF1_F24
269189	cg19885625	2.06275613331472e-06	SLAMF1_F24
269190	cg09085752	-8.58653476096554e-07	SLAMF1_F24
269191	cg07017677	3.04371560748881e-06	SLAMF1_F24
269192	cg05369378	1.95053083168667e-06	SLAMF1_F24
269193	cg07102368	6.76777293405447e-06	SLAMF1_F24
269194	ch.7.141697R	3.41663028205690e-09	SLAMF1_F24
269195	cg23448001	-6.65506451230244e-06	SLAMF1_F24
269196	cg15699365	-4.45640423896545e-06	SLAMF1_F24
269197	cg10003267	3.05125925874504e-06	SLAMF1_F24
269198	cg07918814	-5.75316318666902e-08	SLAMF1_F24
269199	cg03486259	6.52011770151035e-08	SLAMF1_F24
269200	cg20585358	-7.50307972281878e-07	SLAMF1_F24
269201	cg15745329	3.90889479473164e-07	SLAMF1_F24
269202	cg11433097	1.46346736958799e-06	SLAMF1_F24
269203	cg08949428	6.56424512712475e-08	SLAMF1_F24
269204	cg26770882	1.71209598464209e-06	SLAMF1_F24
269205	cg21292587	2.62078275524039e-06	SLAMF1_F24
269206	cg19807835	-3.22363443515808e-06	SLAMF1_F24
269207	cg16782948	2.027153507759e-06	SLAMF1_F24
269208	cg14768245	4.26574730032723e-07	SLAMF1_F24
269209	ch.14.34005785F	-5.6281894718806e-07	SLAMF1_F24
269210	cg13767245	-7.94231605281755e-06	SLAMF1_F24
269211	cg03635685	5.5485520722563e-06	SLAMF1_F24
269212	cg24130459	1.05996724447255e-06	SLAMF1_F24
269213	cg06070445	-1.74995787539106e-06	SLAMF1_F24
269214	cg07324898	9.80286633363309e-09	SLAMF1_F24
269215	cg15140822	-1.78681252590005e-07	SLAMF1_F24
269216	cg01280098	1.22401974199927e-05	SLAMF1_F24
269217	cg03011271	2.69417954733628e-06	SLAMF1_F24
269218	cg13132073	-3.96952583356436e-06	SLAMF1_F24
269219	cg02933922	-4.55377274313265e-06	SLAMF1_F24
269220	cg21746472	-8.49588435584892e-07	SLAMF1_F24
269221	cg13031432	6.40462645651228e-08	SLAMF1_F24
269222	cg08304863	2.98492573907079e-06	SLAMF1_F24
269223	cg19326100	8.87848296976033e-07	SLAMF1_F24
269224	cg18486815	7.59649686166901e-06	SLAMF1_F24
269225	cg06294475	-1.6005037309778e-07	SLAMF1_F24
269226	cg24016959	-8.5519880672083e-07	SLAMF1_F24
269227	cg09157423	3.19330305229148e-06	SLAMF1_F24
269228	cg01276497	-7.94455679674666e-07	SLAMF1_F24
269229	cg27624769	-2.1104946762529e-06	SLAMF1_F24
269230	cg09290748	-1.82809528174666e-06	SLAMF1_F24
269231	cg10704673	-2.96005730618558e-06	SLAMF1_F24
269232	cg03484435	1.74301999644765e-06	SLAMF1_F24
269233	cg04947339	-2.21961696299916e-06	SLAMF1_F24
269234	cg05093612	-3.04481578386023e-07	SLAMF1_F24
269235	cg00036710	-5.27766487245808e-06	SLAMF1_F24
269236	cg16448057	-1.15736709653485e-07	SLAMF1_F24
269237	cg08333974	-3.18746609118189e-06	SLAMF1_F24
269238	cg21851937	1.56579461018115e-06	SLAMF1_F24
269239	cg20665824	2.01020601738066e-06	SLAMF1_F24
269240	cg25958241	-2.0812366597969e-06	SLAMF1_F24
269241	cg18785827	6.40004725298474e-07	SLAMF1_F24
269242	cg22927063	-7.36475595637869e-07	SLAMF1_F24
269243	cg18594810	-3.23016666660591e-06	SLAMF1_F24
269244	cg18104968	2.11873640433735e-06	SLAMF1_F24
269245	cg02881201	7.44907610222186e-08	SLAMF1_F24
269246	cg05885379	1.95069718991868e-06	SLAMF1_F24
269247	cg16720061	-5.20882670276897e-06	SLAMF1_F24
269248	cg10751282	-8.9455272204197e-07	SLAMF1_F24
269249	cg18273817	3.41151818529512e-06	SLAMF1_F24
269250	cg23032200	-1.56326993630505e-07	SLAMF1_F24
269251	cg12371105	-3.94192361098465e-06	SLAMF1_F24
269252	cg22332339	4.55532339282469e-06	SLAMF1_F24
269253	cg20247893	2.41437532003652e-06	SLAMF1_F24
269254	cg00567673	6.5431785329604e-06	SLAMF1_F24
269255	cg27479455	-3.54795578285051e-06	SLAMF1_F24
269256	cg12297147	-6.66171785049895e-06	SLAMF1_F24
269257	cg25388301	-6.9746744543597e-08	SLAMF1_F24
269258	cg11818544	1.62781382080576e-06	SLAMF1_F24
269259	cg13221744	1.83610663429e-08	SLAMF1_F24
269260	cg00294096	-3.76591832955071e-07	SLAMF1_F24
269261	cg06251832	2.55866208575025e-08	SLAMF1_F24
269262	cg01352916	-9.90082435863192e-07	SLAMF1_F24
269263	cg06281648	1.23142344493749e-06	SLAMF1_F24
269264	cg27330283	-1.09235349742404e-06	SLAMF1_F24
269265	cg25112736	6.51755638314404e-07	SLAMF1_F24
269266	cg11084269	-6.5576044974237e-06	SLAMF1_F24
269267	cg11831182	-2.03919039176045e-06	SLAMF1_F24
269268	cg05237820	7.45285171308702e-08	SLAMF1_F24
269269	cg20023049	-4.67255256457428e-06	SLAMF1_F24
269270	cg05486094	-6.89521922611033e-06	SLAMF1_F24
269271	cg20006624	-5.34680223697798e-06	SLAMF1_F24
269272	cg05350839	-3.89908048394181e-07	SLAMF1_F24
269273	cg05818864	8.87043922748556e-06	SLAMF1_F24
269274	cg01157600	1.82116884380819e-06	SLAMF1_F24
269275	cg13636952	-8.81118451765872e-07	SLAMF1_F24
269276	cg20275889	1.14939695492494e-07	SLAMF1_F24
269277	cg03122431	5.63768236964096e-06	SLAMF1_F24
269278	cg02478247	1.97100281147207e-06	SLAMF1_F24
269279	cg23670932	-1.8752134443809e-08	SLAMF1_F24
269280	cg19846264	1.43261079830771e-06	SLAMF1_F24
269281	cg18204200	6.67899456010011e-07	SLAMF1_F24
269282	cg00008564	-2.67587439634637e-07	SLAMF1_F24
269283	cg27183551	2.20951050489143e-08	SLAMF1_F24
269284	cg07877145	-8.00486908428935e-07	SLAMF1_F24
269285	cg14526899	1.27006826957041e-06	SLAMF1_F24
269286	cg24349631	-4.44799071690865e-06	SLAMF1_F24
269287	cg24727383	9.45233777061012e-07	SLAMF1_F24
269288	cg09597785	1.20957164298296e-08	SLAMF1_F24
269289	cg07292215	-2.57211461623748e-07	SLAMF1_F24
269290	cg11296826	-4.08147263406849e-06	SLAMF1_F24
269291	cg25143706	-1.78022516734464e-06	SLAMF1_F24
269292	cg24889441	5.41457716210088e-07	SLAMF1_F24
269293	cg01479911	-3.947669301982e-07	SLAMF1_F24
269294	cg22676512	-4.31339214744417e-06	SLAMF1_F24
269295	cg07013148	-3.11809161620664e-06	SLAMF1_F24
269296	cg25520495	-5.55762945548894e-08	SLAMF1_F24
269297	cg03924776	6.10128631964226e-07	SLAMF1_F24
269298	cg13310154	-1.21738501737246e-06	SLAMF1_F24
269299	cg12279119	-9.2400950495168e-08	SLAMF1_F24
269300	cg04396791	1.75104183862986e-07	SLAMF1_F24
269301	cg17969298	8.32821703278917e-07	SLAMF1_F24
269302	cg26208267	-5.37459728689918e-06	SLAMF1_F24
269303	cg11571124	-7.36705891282327e-06	SLAMF1_F24
269304	cg02004661	2.83148725298521e-06	SLAMF1_F24
269305	cg16212074	-2.74590101320877e-06	SLAMF1_F24
269306	cg19428168	1.05139856846623e-06	SLAMF1_F24
269307	cg25643595	3.22543473063933e-07	SLAMF1_F24
269308	cg14556349	-5.9885053860121e-07	SLAMF1_F24
269309	cg17666569	-3.73103775064696e-07	SLAMF1_F24
269310	cg07024505	-2.63774024161089e-07	SLAMF1_F24
269311	cg14449633	4.79773923620533e-06	SLAMF1_F24
269312	cg26182263	-4.49015244933233e-08	SLAMF1_F24
269313	cg00793450	1.04081172828731e-07	SLAMF1_F24
269314	cg02299189	-2.62732846249819e-07	SLAMF1_F24
269315	cg10738016	-5.83285249301368e-07	SLAMF1_F24
269316	cg14400169	1.26498604694033e-07	SLAMF1_F24
269317	cg24113973	-1.98740828600647e-08	SLAMF1_F24
269318	cg04211150	1.65013880672197e-06	SLAMF1_F24
269319	cg15226811	-2.10064127159316e-06	SLAMF1_F24
269320	cg14334173	4.18129091622275e-06	SLAMF1_F24
269321	cg09629384	-2.8996286969835e-07	SLAMF1_F24
269322	cg13876462	-6.83783031268289e-08	SLAMF1_F24
269323	cg14006266	-1.76481430709853e-06	SLAMF1_F24
269324	cg19818728	-6.53028937154042e-06	SLAMF1_F24
269325	cg00735329	2.47474523142655e-06	SLAMF1_F24
269326	cg15679892	1.15727130153957e-05	SLAMF1_F24
269327	cg25809784	-3.23390331985536e-06	SLAMF1_F24
269328	cg26019600	5.80622021896793e-07	SLAMF1_F24
269329	cg22022010	1.14930229013116e-06	SLAMF1_F24
269330	cg19723091	2.0939121294445e-06	SLAMF1_F24
269331	cg03338522	2.47040927695883e-06	SLAMF1_F24
269332	cg00165362	-1.20772655558716e-06	SLAMF1_F24
269333	cg07835437	-2.94629742792022e-06	SLAMF1_F24
269334	cg00924265	4.70516187659945e-06	SLAMF1_F24
269335	cg10176717	-6.2578575517159e-06	SLAMF1_F24
269336	cg27300742	-1.93163267390088e-06	SLAMF1_F24
269337	cg07635623	-5.00665803363011e-07	SLAMF1_F24
269338	cg11141673	1.80259113433701e-06	SLAMF1_F24
269339	cg10335834	-7.92344717854396e-07	SLAMF1_F24
269340	cg22071820	7.13374949771801e-07	SLAMF1_F24
269341	cg17496788	4.96059553718206e-06	SLAMF1_F24
269342	cg23073199	-2.30306213201247e-07	SLAMF1_F24
269343	cg16632159	-6.13756537887473e-06	SLAMF1_F24
269344	cg09102623	-2.3339525323593e-07	SLAMF1_F24
269345	cg07966910	2.85720851026769e-08	SLAMF1_F24
269346	cg24519596	1.56666229839061e-06	SLAMF1_F24
269347	cg01494441	-3.56622989844441e-06	SLAMF1_F24
269348	cg01067635	-9.84668095917245e-07	SLAMF1_F24
269349	cg16895493	-1.3873054519239e-06	SLAMF1_F24
269350	cg09459044	-2.86942631707651e-07	SLAMF1_F24
269351	cg14985107	6.90479906561053e-06	SLAMF1_F24
269352	cg24196046	-4.80161093147526e-07	SLAMF1_F24
269353	cg21803680	6.15445555242455e-07	SLAMF1_F24
269354	cg12728690	-1.37295255659451e-06	SLAMF1_F24
269355	cg05830240	5.59728345880007e-06	SLAMF1_F24
269356	cg04202945	-6.00716114946028e-06	SLAMF1_F24
269357	cg05106058	5.72854939669728e-06	SLAMF1_F24
269358	cg04782552	-2.64340106745341e-06	SLAMF1_F24
269359	cg22664993	-6.79728585802958e-06	SLAMF1_F24
269360	cg04329519	1.57970381869677e-06	SLAMF1_F24
269361	cg22933630	2.37164255509038e-06	SLAMF1_F24
269362	cg23122958	5.19958179829386e-06	SLAMF1_F24
269363	cg23951258	1.03133952085471e-06	SLAMF1_F24
269364	cg05482066	1.18991633223336e-06	SLAMF1_F24
269365	cg09501314	-2.66280110367741e-06	SLAMF1_F24
269366	cg19096424	-2.70826482217285e-08	SLAMF1_F24
269367	cg06815523	3.57451621069963e-06	SLAMF1_F24
269368	cg03110120	-1.61810719264858e-06	SLAMF1_F24
269369	cg20023884	-4.62117204207661e-07	SLAMF1_F24
269370	cg10112103	2.40545813661241e-06	SLAMF1_F24
269371	cg16519923	-1.45695724211445e-05	SLAMF1_F24
269372	cg02745549	-5.25385286097924e-07	SLAMF1_F24
269373	cg13276535	-5.05525432285454e-07	SLAMF1_F24
269374	cg24313161	4.68680954722109e-06	SLAMF1_F24
269375	cg04415673	4.31744074408357e-06	SLAMF1_F24
269376	cg01000137	2.76028008765104e-06	SLAMF1_F24
269377	cg03579589	-4.69933549450766e-07	SLAMF1_F24
269378	cg23838838	-1.13373842783893e-06	SLAMF1_F24
269379	cg26044670	2.25734125425962e-06	SLAMF1_F24
269380	cg14524334	-6.84841868010601e-07	SLAMF1_F24
269381	cg22022716	1.39821557518222e-06	SLAMF1_F24
269382	cg04955876	-1.65820274073498e-07	SLAMF1_F24
269383	cg04013888	1.61979746018747e-06	SLAMF1_F24
269384	cg01024175	-2.83279854463793e-07	SLAMF1_F24
269385	cg17741539	-3.8578328460907e-06	SLAMF1_F24
269386	cg09036860	-1.14292658716884e-06	SLAMF1_F24
269387	cg21881116	1.03255956023575e-06	SLAMF1_F24
269388	cg23207985	9.10735641948029e-07	SLAMF1_F24
269389	cg18180230	4.97682691542235e-06	SLAMF1_F24
269390	cg22137572	3.43779714320302e-06	SLAMF1_F24
269391	cg12580156	2.51422205236301e-06	SLAMF1_F24
269392	cg09246948	9.65231275411033e-07	SLAMF1_F24
269393	cg09232378	-2.49953818334875e-06	SLAMF1_F24
269394	cg20411631	3.31581501580829e-06	SLAMF1_F24
269395	cg15400238	1.56809634643533e-06	SLAMF1_F24
269396	cg16889057	-1.46242994314264e-06	SLAMF1_F24
269397	cg27634050	1.90228130968136e-07	SLAMF1_F24
269398	cg07774193	-2.64773939781103e-06	SLAMF1_F24
269399	cg25389187	-4.86828658070367e-06	SLAMF1_F24
269400	cg23297210	-3.88754097883529e-06	SLAMF1_F24
269401	cg14112449	1.53537721630994e-06	SLAMF1_F24
269402	cg08833126	5.34653903920051e-07	SLAMF1_F24
269403	cg18391803	-1.66003429241921e-06	SLAMF1_F24
269404	cg13828212	3.32246964587779e-07	SLAMF1_F24
269405	cg05629892	2.58022353430512e-06	SLAMF1_F24
269406	cg18715146	-1.62222382986039e-06	SLAMF1_F24
269407	cg27393304	4.90491843835325e-06	SLAMF1_F24
269408	cg15574405	-3.75917598702691e-06	SLAMF1_F24
269409	cg03962458	-3.18141695472022e-06	SLAMF1_F24
269410	cg07617175	-5.12914331407298e-07	SLAMF1_F24
269411	cg13688659	1.98564931979931e-06	SLAMF1_F24
269412	cg03004497	9.03304113785215e-08	SLAMF1_F24
269413	cg03930209	-9.80721486239624e-07	SLAMF1_F24
269414	cg19205994	-1.50255640399226e-07	SLAMF1_F24
269415	cg17993282	-2.08157312183619e-07	SLAMF1_F24
269416	cg15150274	-5.68036652067181e-07	SLAMF1_F24
269417	cg02839202	-1.12598125425769e-06	SLAMF1_F24
269418	cg22485413	-5.28132122723722e-07	SLAMF1_F24
269419	cg15771408	-8.96957625906778e-07	SLAMF1_F24
269420	cg26400830	7.84588777109514e-06	SLAMF1_F24
269421	cg06525522	-7.00344235609154e-07	SLAMF1_F24
269422	cg26212328	-7.60449287324171e-07	SLAMF1_F24
269423	cg09124496	6.43842815614224e-06	SLAMF1_F24
269424	cg04747523	-4.92589202167911e-07	SLAMF1_F24
269425	cg22128844	9.0801114358745e-07	SLAMF1_F24
269426	cg21550098	3.60944670862775e-06	SLAMF1_F24
269427	cg03925437	3.83181482239097e-07	SLAMF1_F24
269428	cg02208820	6.38102783941325e-06	SLAMF1_F24
269429	cg13628106	-3.83979551888004e-07	SLAMF1_F24
269430	cg14212631	1.3296564313072e-07	SLAMF1_F24
269431	cg17667389	8.0831289512819e-07	SLAMF1_F24
269432	cg08104981	-8.33930439663433e-07	SLAMF1_F24
269433	cg13051058	3.06802914041494e-07	SLAMF1_F24
269434	cg05322870	-7.72212887896247e-06	SLAMF1_F24
269435	cg11160820	-9.19600054966608e-09	SLAMF1_F24
269436	cg19041857	1.06275552138237e-05	SLAMF1_F24
269437	cg25486647	-3.36826921064823e-06	SLAMF1_F24
269438	cg02750724	-6.8574358794216e-07	SLAMF1_F24
269439	cg14286140	-2.03993789472402e-06	SLAMF1_F24
269440	cg13381679	2.49594582495527e-06	SLAMF1_F24
269441	cg02068676	-1.32530664506114e-07	SLAMF1_F24
269442	cg13331097	1.46332019315355e-06	SLAMF1_F24
269443	cg10543574	1.46064209590294e-06	SLAMF1_F24
269444	cg22610423	8.70329309323513e-07	SLAMF1_F24
269445	cg27307810	6.98726422830331e-06	SLAMF1_F24
269446	cg19882830	4.06613335418288e-06	SLAMF1_F24
269447	cg26098257	2.1514742604716e-06	SLAMF1_F24
269448	cg23234799	-1.63341653400261e-06	SLAMF1_F24
269449	cg21405705	-8.15318214815448e-08	SLAMF1_F24
269450	cg14990198	1.23152051468359e-05	SLAMF1_F24
269451	cg10994914	2.63174403853302e-06	SLAMF1_F24
269452	cg08009697	-8.58327868430519e-07	SLAMF1_F24
269453	cg09445920	-3.44734185392785e-06	SLAMF1_F24
269454	cg24902750	1.89240999754627e-06	SLAMF1_F24
269455	cg06213250	4.18114352193176e-06	SLAMF1_F24
269456	cg10160790	4.69551838096825e-06	SLAMF1_F24
269457	cg18222865	-4.05647914701529e-07	SLAMF1_F24
269458	cg06898793	2.13261141838935e-06	SLAMF1_F24
269459	cg11848931	-9.91784300251464e-07	SLAMF1_F24
269460	cg07321119	-2.35881705158234e-06	SLAMF1_F24
269461	cg13458005	-4.39593027037478e-06	SLAMF1_F24
269462	cg25151532	2.00434568916183e-06	SLAMF1_F24
269463	cg09197761	-8.1148863710308e-06	SLAMF1_F24
269464	cg09757127	3.34241033724488e-06	SLAMF1_F24
269465	cg03973666	7.8993898142815e-07	SLAMF1_F24
269466	cg14055957	-5.83156579973978e-08	SLAMF1_F24
269467	cg00767679	7.43376375247673e-06	SLAMF1_F24
269468	cg19610077	7.61468226931278e-07	SLAMF1_F24
269469	cg07068327	-6.48276356651926e-07	SLAMF1_F24
269470	cg17918270	4.42473804474874e-06	SLAMF1_F24
269471	cg20019202	7.3106341286651e-07	SLAMF1_F24
269472	cg11863339	-2.70099900966095e-06	SLAMF1_F24
269473	cg19898047	-2.79304585754525e-06	SLAMF1_F24
269474	cg10551832	-2.42586807032281e-06	SLAMF1_F24
269475	cg19679801	-3.08048544394415e-06	SLAMF1_F24
269476	cg02679357	6.49872246442134e-06	SLAMF1_F24
269477	cg16829674	-2.52769021295353e-06	SLAMF1_F24
269478	cg11314569	-2.7142957306597e-06	SLAMF1_F24
269479	cg09254904	-3.76224783371533e-06	SLAMF1_F24
269480	cg04176488	-1.30393439345836e-06	SLAMF1_F24
269481	cg05763295	2.00154654113082e-06	SLAMF1_F24
269482	cg11587640	-4.94636226765677e-06	SLAMF1_F24
269483	cg26630827	-3.86155784770976e-07	SLAMF1_F24
269484	cg20452212	-2.65659146770545e-07	SLAMF1_F24
269485	cg05587067	-6.02570399352411e-07	SLAMF1_F24
269486	cg20542822	6.51723604681284e-06	SLAMF1_F24
269487	cg05719720	-4.51981881893391e-07	SLAMF1_F24
269488	cg12931399	7.93827596332922e-08	SLAMF1_F24
269489	cg08258922	3.74545217416364e-06	SLAMF1_F24
269490	cg04807997	-1.48521592090327e-06	SLAMF1_F24
269491	cg13944286	-4.11283543416468e-08	SLAMF1_F24
269492	cg04314825	3.19609817293003e-07	SLAMF1_F24
269493	cg11151238	-1.31705452576028e-06	SLAMF1_F24
269494	cg13572380	3.18186468680867e-06	SLAMF1_F24
269495	cg08133961	-3.52874871767808e-06	SLAMF1_F24
269496	cg19162075	2.12477352235832e-06	SLAMF1_F24
269497	cg13650837	1.03242999839925e-06	SLAMF1_F24
269498	cg05194102	1.55190328318846e-06	SLAMF1_F24
269499	cg11074153	7.43380555047384e-06	SLAMF1_F24
269500	cg13162328	2.88720164465816e-09	SLAMF1_F24
269501	cg20940164	-4.04245509468442e-07	SLAMF1_F24
269502	cg08408500	-2.38413379234587e-07	SLAMF1_F24
269503	cg04903900	-2.21090320780585e-06	SLAMF1_F24
269504	cg25161161	-3.10737981341062e-06	SLAMF1_F24
269505	cg08655953	1.76219443132671e-06	SLAMF1_F24
269506	ch.10.20745226R	-1.57396874637501e-06	SLAMF1_F24
269507	cg17675427	-1.8792272844204e-06	SLAMF1_F24
269508	cg09603969	-1.06312230285709e-06	SLAMF1_F24
269509	cg08862522	2.1386364100461e-06	SLAMF1_F24
269510	cg13013461	1.58973361129853e-06	SLAMF1_F24
269511	cg11572675	1.015699206332e-06	SLAMF1_F24
269512	cg24495412	1.47152955093059e-06	SLAMF1_F24
269513	cg16468423	-2.06029222000844e-07	SLAMF1_F24
269514	cg01597973	5.87671680658008e-06	SLAMF1_F24
269515	cg15107554	-2.67347913894485e-07	SLAMF1_F24
269516	cg14366110	-3.1074497475741e-07	SLAMF1_F24
269517	cg13174051	2.02138923622822e-06	SLAMF1_F24
269518	cg20740157	1.64409573006345e-06	SLAMF1_F24
269519	cg19775250	1.797521470464e-06	SLAMF1_F24
269520	cg02285791	9.6808793755835e-06	SLAMF1_F24
269521	cg11421589	-6.04286701364233e-07	SLAMF1_F24
269522	cg16646465	3.57193833051544e-06	SLAMF1_F24
269523	cg21540594	9.23861003748556e-07	SLAMF1_F24
269524	cg07322997	-3.63700072202593e-06	SLAMF1_F24
269525	cg07400246	5.25486171644273e-07	SLAMF1_F24
269526	cg01251118	3.53426846772904e-07	SLAMF1_F24
269527	cg05558390	7.51023014688905e-07	SLAMF1_F24
269528	cg26808852	1.0034833924452e-06	SLAMF1_F24
269529	cg03752932	6.80968891478175e-07	SLAMF1_F24
269530	cg06289665	9.38535685539328e-06	SLAMF1_F24
269531	cg02661405	3.78161851269288e-06	SLAMF1_F24
269532	cg03369089	2.64479646419192e-06	SLAMF1_F24
269533	cg15232035	-1.60797488463409e-07	SLAMF1_F24
269534	cg21002970	6.56101218404707e-08	SLAMF1_F24
269535	cg01296927	1.53503286233283e-07	SLAMF1_F24
269536	cg07538406	-1.98611181012149e-06	SLAMF1_F24
269537	cg03784654	2.73563580151603e-06	SLAMF1_F24
269538	cg24959968	8.7770096566373e-07	SLAMF1_F24
269539	cg02123607	-1.95938265633184e-06	SLAMF1_F24
269540	cg19313034	2.58735381176171e-07	SLAMF1_F24
269541	cg10653357	3.74365655208508e-06	SLAMF1_F24
269542	cg15876676	-8.91593271512015e-08	SLAMF1_F24
269543	cg01857829	2.11267495587069e-06	SLAMF1_F24
269544	cg25648642	2.18390982089416e-06	SLAMF1_F24
269545	cg00879825	3.44101484382359e-06	SLAMF1_F24
269546	cg23798374	-2.02319127460628e-07	SLAMF1_F24
269547	cg26289155	-5.43322549996696e-06	SLAMF1_F24
269548	cg04392073	8.70770113023733e-07	SLAMF1_F24
269549	cg25056510	6.97843678844693e-06	SLAMF1_F24
269550	cg08947191	8.81332684984111e-07	SLAMF1_F24
269551	cg14887505	-2.25482904276082e-08	SLAMF1_F24
269552	cg11965589	-3.1076432689146e-07	SLAMF1_F24
269553	cg12044250	1.19388805617098e-06	SLAMF1_F24
269554	cg19549715	9.7583459977651e-07	SLAMF1_F24
269555	cg07896678	2.03889362424282e-06	SLAMF1_F24
269556	cg08023451	-1.43679200731481e-07	SLAMF1_F24
269557	cg25176883	-7.13899144744597e-07	SLAMF1_F24
269558	cg12584778	-1.81429305028566e-06	SLAMF1_F24
269559	cg24242981	-2.2421694572272e-07	SLAMF1_F24
269560	cg07731211	5.29745997486688e-07	SLAMF1_F24
269561	cg06042842	7.10936967775225e-08	SLAMF1_F24
269562	cg03281352	-5.05248210719163e-06	SLAMF1_F24
269563	cg27105813	-3.5239291536226e-07	SLAMF1_F24
269564	cg06821966	-8.47498980379766e-06	SLAMF1_F24
269565	cg04746240	-4.93766700388761e-06	SLAMF1_F24
269566	cg06076794	-3.22109182647797e-07	SLAMF1_F24
269567	cg10968999	2.46647659039593e-07	SLAMF1_F24
269568	cg05935311	2.09117044627868e-07	SLAMF1_F24
269569	cg11520030	-4.13998448546698e-06	SLAMF1_F24
269570	cg23013564	-4.50776443554368e-06	SLAMF1_F24
269571	cg26167198	7.07798959440135e-07	SLAMF1_F24
269572	cg04040968	2.74532863616782e-06	SLAMF1_F24
269573	cg17073273	3.81674943951514e-07	SLAMF1_F24
269574	cg12989498	-5.15874459362076e-07	SLAMF1_F24
269575	cg03934150	2.31740760427196e-06	SLAMF1_F24
269576	cg05062889	1.31108904856234e-06	SLAMF1_F24
269577	cg09824640	4.92720480213289e-06	SLAMF1_F24
269578	cg08842185	-7.04687302221583e-06	SLAMF1_F24
269579	cg22676023	2.33389197331994e-06	SLAMF1_F24
269580	cg05881367	-4.43666861515972e-08	SLAMF1_F24
269581	cg11867293	1.1270504935066e-06	SLAMF1_F24
269582	cg26037660	2.04343106843479e-06	SLAMF1_F24
269583	cg08108362	-8.65876955367926e-07	SLAMF1_F24
269584	cg18088414	8.5354700114465e-07	SLAMF1_F24
269585	cg20741528	4.93561758684273e-06	SLAMF1_F24
269586	cg07813134	-6.25892918730407e-07	SLAMF1_F24
269587	cg07284546	-2.09680312617899e-06	SLAMF1_F24
269588	cg06394874	-4.63179378314555e-06	SLAMF1_F24
269589	cg27128233	4.81781470085913e-06	SLAMF1_F24
269590	cg07757506	2.23055793289532e-06	SLAMF1_F24
269591	cg13892545	-8.03472542333905e-07	SLAMF1_F24
269592	cg11581719	-9.4618208009104e-07	SLAMF1_F24
269593	cg24845800	2.14149041494424e-06	SLAMF1_F24
269594	cg01936555	3.27493840322915e-06	SLAMF1_F24
269595	cg09847139	-2.21681615518099e-06	SLAMF1_F24
269596	cg25449924	-1.35961760094922e-06	SLAMF1_F24
269597	cg15655442	5.55773054555037e-06	SLAMF1_F24
269598	cg05517697	-8.12336972224451e-07	SLAMF1_F24
269599	cg11360299	1.01405558202669e-06	SLAMF1_F24
269600	cg11492287	-5.35977753837591e-06	SLAMF1_F24
269601	cg03764352	-2.93958540284225e-07	SLAMF1_F24
269602	cg25211934	-9.28846624283217e-07	SLAMF1_F24
269603	cg11298446	3.90802366409719e-06	SLAMF1_F24
269604	cg26993198	1.47610655749626e-08	SLAMF1_F24
269605	cg20502694	-2.89742513869245e-07	SLAMF1_F24
269606	cg07613361	-1.15533558072373e-06	SLAMF1_F24
269607	cg05902963	-8.03392599535089e-07	SLAMF1_F24
269608	cg20477989	3.52484388886721e-06	SLAMF1_F24
269609	cg01486421	4.24561804305982e-06	SLAMF1_F24
269610	cg04774505	3.79468888550663e-06	SLAMF1_F24
269611	cg22185378	5.4150003579983e-06	SLAMF1_F24
269612	cg00039173	-3.84236528870149e-07	SLAMF1_F24
269613	cg08256451	-5.13697538321347e-07	SLAMF1_F24
269614	cg03931927	1.47057763454567e-08	SLAMF1_F24
269615	cg15141679	3.22100164290096e-06	SLAMF1_F24
269616	cg26022010	2.59347616594369e-06	SLAMF1_F24
269617	cg05092146	-6.22685453701445e-06	SLAMF1_F24
269618	cg27173046	-1.57560541281206e-07	SLAMF1_F24
269619	cg14343337	5.34709033468614e-06	SLAMF1_F24
269620	cg02001899	1.07865807996658e-05	SLAMF1_F24
269621	cg27024488	4.7680326004542e-06	SLAMF1_F24
269622	cg06938143	-6.79400585978062e-06	SLAMF1_F24
269623	cg12245206	5.21253969831345e-09	SLAMF1_F24
269624	cg14144850	1.905676190313e-06	SLAMF1_F24
269625	cg03229463	-1.07257519254582e-06	SLAMF1_F24
269626	cg19400926	-5.18308706810832e-06	SLAMF1_F24
269627	cg00611901	-8.75863634897989e-08	SLAMF1_F24
269628	cg21336300	-2.99336668107209e-07	SLAMF1_F24
269629	cg03224175	9.80714979327822e-06	SLAMF1_F24
269630	cg22426139	-9.18653826966748e-07	SLAMF1_F24
269631	cg25870670	1.08011147922277e-06	SLAMF1_F24
269632	cg00851439	2.07063074884246e-06	SLAMF1_F24
269633	cg04974933	4.03747369777574e-06	SLAMF1_F24
269634	cg14724739	1.24500573924991e-07	SLAMF1_F24
269635	cg06153087	4.57804586030116e-06	SLAMF1_F24
269636	cg14451561	-6.87934588729283e-07	SLAMF1_F24
269637	cg13784796	5.29253885810163e-06	SLAMF1_F24
269638	cg04641681	-1.12319756296314e-06	SLAMF1_F24
269639	cg11356240	6.76739036418155e-06	SLAMF1_F24
269640	cg10892778	1.77423076578676e-07	SLAMF1_F24
269641	cg21351392	4.71211380687065e-07	SLAMF1_F24
269642	cg14650905	-1.45688705524437e-06	SLAMF1_F24
269643	cg17544639	3.21127002607587e-08	SLAMF1_F24
269644	cg13943141	-4.19626768698531e-07	SLAMF1_F24
269645	cg11907564	-5.12800704290294e-07	SLAMF1_F24
269646	cg23378706	-2.60620960633959e-07	SLAMF1_F24
269647	cg02988984	-6.92227051411305e-06	SLAMF1_F24
269648	cg15964632	2.09688710887866e-06	SLAMF1_F24
269649	cg01141529	6.59090247046533e-07	SLAMF1_F24
269650	cg00557010	2.04494651364644e-07	SLAMF1_F24
269651	cg04864877	1.55708289603013e-06	SLAMF1_F24
269652	cg00207280	3.09712494173445e-06	SLAMF1_F24
269653	cg19261974	9.29614428090284e-07	SLAMF1_F24
269654	cg25310592	1.66425801278003e-06	SLAMF1_F24
269655	cg17594164	-8.68895935429905e-07	SLAMF1_F24
269656	cg19073209	6.84083514284495e-06	SLAMF1_F24
269657	cg08082581	-1.32575057935218e-06	SLAMF1_F24
269658	cg10345571	-5.59142078196356e-08	SLAMF1_F24
269659	cg15944459	4.44894489249193e-07	SLAMF1_F24
269660	cg13921352	2.11149120549858e-06	SLAMF1_F24
269661	cg24759521	-2.54612939845637e-06	SLAMF1_F24
269662	cg04528378	-8.09394113088886e-06	SLAMF1_F24
269663	cg00934609	1.65988715688754e-06	SLAMF1_F24
269664	cg16328016	1.97609276477467e-06	SLAMF1_F24
269665	cg13567378	-2.74607058908283e-06	SLAMF1_F24
269666	cg12636432	1.05563579330611e-06	SLAMF1_F24
269667	cg05193189	-3.7942850501063e-07	SLAMF1_F24
269668	cg10010004	2.16182561671676e-06	SLAMF1_F24
269669	cg09430705	-3.39911406696311e-06	SLAMF1_F24
269670	cg25217880	2.81789804342736e-06	SLAMF1_F24
269671	cg08153335	-4.08634502040169e-06	SLAMF1_F24
269672	cg03530347	-1.18462917387337e-06	SLAMF1_F24
269673	cg18057904	-1.59864701696911e-06	SLAMF1_F24
269674	cg05258139	-2.75629167912472e-07	SLAMF1_F24
269675	cg02813750	-6.15340197433089e-06	SLAMF1_F24
269676	cg00118137	2.27685444428758e-06	SLAMF1_F24
269677	cg16397176	2.02986708843768e-06	SLAMF1_F24
269678	cg03550219	-5.32117959208989e-07	SLAMF1_F24
269679	cg15040404	9.82394079994481e-07	SLAMF1_F24
269680	cg15198441	4.01769947836215e-08	SLAMF1_F24
269681	cg05740106	-3.39732390608453e-06	SLAMF1_F24
269682	cg02514519	2.74434074309582e-06	SLAMF1_F24
269683	cg00005390	-4.92424876259463e-07	SLAMF1_F24
269684	cg27350411	-4.04601904118533e-06	SLAMF1_F24
269685	cg08999477	2.8048784915094e-08	SLAMF1_F24
269686	cg21935113	3.55123823908508e-07	SLAMF1_F24
269687	cg04653170	5.68958214004356e-07	SLAMF1_F24
269688	cg18873792	1.72521469715972e-06	SLAMF1_F24
269689	cg25205705	1.21410987205641e-06	SLAMF1_F24
269690	cg11385165	-3.77763276425786e-06	SLAMF1_F24
269691	cg02071076	8.34445678373224e-07	SLAMF1_F24
269692	cg27379520	9.22450812061607e-06	SLAMF1_F24
269693	cg09785991	1.09241026553672e-06	SLAMF1_F24
269694	cg07332971	4.64395212649998e-06	SLAMF1_F24
269695	cg04639868	3.06940651938596e-06	SLAMF1_F24
269696	cg27211295	1.42753026158886e-06	SLAMF1_F24
269697	cg13518405	-3.27969479126126e-07	SLAMF1_F24
269698	cg17957235	3.09222343812474e-06	SLAMF1_F24
269699	cg20377606	2.47673182661363e-06	SLAMF1_F24
269700	cg21522068	1.06803335079758e-06	SLAMF1_F24
269701	cg02971668	9.61502238822365e-07	SLAMF1_F24
269702	cg12440380	1.46129456015919e-07	SLAMF1_F24
269703	cg17520907	4.88745481423026e-06	SLAMF1_F24
269704	cg08962305	-1.35145886335698e-06	SLAMF1_F24
269705	cg13192883	-1.14221741767153e-06	SLAMF1_F24
269706	cg21178711	-1.41348959577772e-06	SLAMF1_F24
269707	cg16043368	5.40236434182355e-06	SLAMF1_F24
269708	cg25570235	3.09355391705776e-06	SLAMF1_F24
269709	cg10890233	2.39876136440537e-07	SLAMF1_F24
269710	cg04082769	1.04184660226166e-06	SLAMF1_F24
269711	cg22659680	1.00969732744419e-06	SLAMF1_F24
269712	cg03592259	-1.34995623801809e-06	SLAMF1_F24
269713	cg14715697	5.58437673553453e-06	SLAMF1_F24
269714	cg16373535	-3.77860751970923e-06	SLAMF1_F24
269715	cg16904686	-1.39979092923452e-05	SLAMF1_F24
269716	cg18695800	-3.17566282067074e-06	SLAMF1_F24
269717	cg17509872	-5.46405925644351e-06	SLAMF1_F24
269718	cg21243919	-8.29633250065748e-07	SLAMF1_F24
269719	cg16170495	3.49440465846382e-06	SLAMF1_F24
269720	cg00281080	-8.75909117469204e-08	SLAMF1_F24
269721	cg23048399	-1.45304253389362e-07	SLAMF1_F24
269722	cg08835258	1.66078707025313e-07	SLAMF1_F24
269723	cg23851169	-1.00298789532047e-07	SLAMF1_F24
269724	cg18757395	-2.63216448736731e-06	SLAMF1_F24
269725	cg01195676	5.44497485801978e-07	SLAMF1_F24
269726	cg24034412	-2.95040554304149e-07	SLAMF1_F24
269727	ch.3.39794766R	-1.35822173736222e-06	SLAMF1_F24
269728	cg04600699	3.08816281534419e-06	SLAMF1_F24
269729	cg25648211	1.08290508815526e-07	SLAMF1_F24
269730	cg17943674	6.93634697988677e-07	SLAMF1_F24
269731	cg21867714	1.50009897759804e-06	SLAMF1_F24
269732	cg22864244	-1.2705294629302e-05	SLAMF1_F24
269733	cg11691300	-1.74873744053671e-06	SLAMF1_F24
269734	cg11198487	2.64713429583137e-06	SLAMF1_F24
269735	cg22508578	-3.83885830563405e-06	SLAMF1_F24
269736	cg21697134	8.26877632647698e-06	SLAMF1_F24
269737	cg19742098	-5.83471026936725e-08	SLAMF1_F24
269738	cg00507532	1.36749803314734e-07	SLAMF1_F24
269739	cg18022964	-1.16209571458833e-06	SLAMF1_F24
269740	cg25266899	-3.70778171960681e-06	SLAMF1_F24
269741	cg06595696	9.59017983687179e-08	SLAMF1_F24
269742	cg10723444	-1.06982393791572e-06	SLAMF1_F24
269743	cg01932091	-1.43137883284901e-07	SLAMF1_F24
269744	cg20360285	-4.64274222469609e-06	SLAMF1_F24
269745	cg13654962	4.67665956609275e-06	SLAMF1_F24
269746	cg24635450	1.53815267982092e-06	SLAMF1_F24
269747	cg15186969	-1.5828378960184e-06	SLAMF1_F24
269748	cg07787278	4.22812041266082e-07	SLAMF1_F24
269749	cg16135276	2.07902780412802e-06	SLAMF1_F24
269750	cg25945996	1.44300620860179e-06	SLAMF1_F24
269751	cg20412902	2.87759815928827e-06	SLAMF1_F24
269752	cg20858243	8.05343704489102e-06	SLAMF1_F24
269753	cg27630153	4.94181615165855e-06	SLAMF1_F24
269754	cg12229727	3.93142881693996e-06	SLAMF1_F24
269755	cg16371847	-3.4258712952157e-07	SLAMF1_F24
269756	cg18520141	-3.80249760299722e-07	SLAMF1_F24
269757	cg18367124	-7.28927608374238e-06	SLAMF1_F24
269758	cg23756322	2.22215236408781e-06	SLAMF1_F24
269759	cg18258770	5.31664298799734e-06	SLAMF1_F24
269760	cg07569984	4.11808856525667e-07	SLAMF1_F24
269761	cg05931439	5.55410883165201e-06	SLAMF1_F24
269762	cg08084799	6.76340521998905e-06	SLAMF1_F24
269763	cg16028934	-8.53119881155741e-07	SLAMF1_F24
269764	cg11618193	-1.18564240677856e-06	SLAMF1_F24
269765	cg18289156	-7.20984949344497e-07	SLAMF1_F24
269766	cg14527128	7.42638776735235e-08	SLAMF1_F24
269767	cg07398325	-2.7860942210195e-06	SLAMF1_F24
269768	cg15926900	9.05565277214979e-07	SLAMF1_F24
269769	cg23808535	-4.10477137763517e-06	SLAMF1_F24
269770	cg25087395	7.74921973562402e-07	SLAMF1_F24
269771	cg24479776	-7.90165920062726e-07	SLAMF1_F24
269772	cg24754507	4.33590850112414e-06	SLAMF1_F24
269773	cg08461247	1.15034821554668e-05	SLAMF1_F24
269774	cg00332148	3.04673730531477e-07	SLAMF1_F24
269775	cg13396830	9.58139863697898e-08	SLAMF1_F24
269776	cg08097086	-4.93636520267883e-06	SLAMF1_F24
269777	cg09089328	-1.68786308750538e-06	SLAMF1_F24
269778	cg06649899	-5.20984378192721e-09	SLAMF1_F24
269779	cg04100696	5.62307523733443e-07	SLAMF1_F24
269780	cg16439564	-4.95616798933781e-06	SLAMF1_F24
269781	cg11869968	1.99757169768157e-07	SLAMF1_F24
269782	cg07339217	1.69122142353929e-06	SLAMF1_F24
269783	cg12042113	4.42959239226686e-07	SLAMF1_F24
269784	cg13351861	1.83882498573593e-06	SLAMF1_F24
269785	cg06760651	4.24950596907499e-06	SLAMF1_F24
269786	cg03809033	3.57631278114391e-06	SLAMF1_F24
269787	cg23001785	-9.22203844016341e-06	SLAMF1_F24
269788	cg01206365	-1.2817221417478e-07	SLAMF1_F24
269789	cg13452400	-5.22098386104077e-08	SLAMF1_F24
269790	cg21894728	5.4472564252375e-06	SLAMF1_F24
269791	cg00389176	-7.0352636174061e-07	SLAMF1_F24
269792	cg06502425	-2.29633705064137e-07	SLAMF1_F24
269793	cg01884217	-7.21109793807813e-06	SLAMF1_F24
269794	cg08788740	-2.62661426652756e-06	SLAMF1_F24
269795	cg23027157	9.07794170466088e-07	SLAMF1_F24
269796	cg14581717	-2.71064684600883e-06	SLAMF1_F24
269797	cg08505616	-1.70418410596865e-06	SLAMF1_F24
269798	cg02901884	-3.00461773975199e-06	SLAMF1_F24
269799	cg04474257	-1.40192380556989e-06	SLAMF1_F24
269800	cg03504160	1.79264947980726e-07	SLAMF1_F24
269801	cg02895120	-1.97332576986364e-06	SLAMF1_F24
269802	cg05379784	6.12363092447465e-07	SLAMF1_F24
269803	cg16495873	8.85814879145696e-07	SLAMF1_F24
269804	cg08065241	6.72360775058834e-08	SLAMF1_F24
269805	cg06298247	3.77872730902412e-07	SLAMF1_F24
269806	cg11048520	5.71736624193338e-06	SLAMF1_F24
269807	cg08791424	4.41619341586487e-07	SLAMF1_F24
269808	cg24188163	2.86274120218935e-07	SLAMF1_F24
269809	cg20163033	-5.72151766455474e-07	SLAMF1_F24
269810	cg18405140	1.25189335391084e-06	SLAMF1_F24
269811	cg13951697	-4.49223430469368e-06	SLAMF1_F24
269812	cg06433492	-2.07273714348445e-06	SLAMF1_F24
269813	cg22027435	-4.79539468608352e-06	SLAMF1_F24
269814	cg17207062	4.45237751840157e-06	SLAMF1_F24
269815	cg09324608	-1.94704424454526e-09	SLAMF1_F24
269816	cg17596731	-2.06880736665985e-06	SLAMF1_F24
269817	cg09086326	1.00304237628122e-06	SLAMF1_F24
269818	cg14119103	8.51517472795569e-07	SLAMF1_F24
269819	cg22593554	6.91276830699002e-07	SLAMF1_F24
269820	cg04463111	3.92412177722241e-07	SLAMF1_F24
269821	cg27006922	2.4122065525654e-06	SLAMF1_F24
269822	cg06655863	-2.97791365068979e-06	SLAMF1_F24
269823	cg23649379	-2.62390578526817e-09	SLAMF1_F24
269824	cg18434367	-3.8046885134633e-06	SLAMF1_F24
269825	cg12022102	2.23348064141419e-06	SLAMF1_F24
269826	cg07957397	1.37043909283715e-06	SLAMF1_F24
269827	cg00959308	-2.23233636817859e-06	SLAMF1_F24
269828	cg00281157	5.50183614438813e-06	SLAMF1_F24
269829	cg15295273	8.28571096484734e-07	SLAMF1_F24
269830	cg07699440	-4.91643400750413e-07	SLAMF1_F24
269831	cg16592391	2.69608478493131e-06	SLAMF1_F24
269832	cg10140286	-7.0563923114072e-07	SLAMF1_F24
269833	cg05559279	4.10012869076272e-06	SLAMF1_F24
269834	cg09179713	-4.44317850788958e-06	SLAMF1_F24
269835	cg27368962	1.18352725678755e-06	SLAMF1_F24
269836	cg14794507	-2.78744107182165e-07	SLAMF1_F24
269837	cg02506080	1.28135654755094e-06	SLAMF1_F24
269838	cg15310511	-3.73619970425925e-06	SLAMF1_F24
269839	cg20044962	2.00397431826982e-06	SLAMF1_F24
269840	cg20505490	1.0578435388056e-06	SLAMF1_F24
269841	cg03005132	7.32698009413042e-06	SLAMF1_F24
269842	cg03087855	-2.39096895553217e-07	SLAMF1_F24
269843	cg12471572	2.47624980284807e-06	SLAMF1_F24
269844	cg14379189	-8.22114824405573e-07	SLAMF1_F24
269845	cg26103369	1.09048355483727e-06	SLAMF1_F24
269846	cg08267115	7.57412213342912e-07	SLAMF1_F24
269847	cg15063355	-6.75562322848041e-07	SLAMF1_F24
269848	cg25528474	6.46813250190187e-06	SLAMF1_F24
269849	cg23224752	-9.46367654562632e-07	SLAMF1_F24
269850	cg21256616	-2.51852596108922e-07	SLAMF1_F24
269851	cg19807363	-2.14633904075292e-06	SLAMF1_F24
269852	cg03694857	1.59099410198771e-06	SLAMF1_F24
269853	cg20930320	-4.77009284163734e-06	SLAMF1_F24
269854	cg17112868	-5.89816913005496e-07	SLAMF1_F24
269855	cg15604723	-2.04035482535316e-07	SLAMF1_F24
269856	cg25999023	2.76373036838558e-06	SLAMF1_F24
269857	cg02771661	2.4966151354512e-06	SLAMF1_F24
269858	cg10590628	5.31988416532063e-06	SLAMF1_F24
269859	cg24231380	-7.54524379877639e-06	SLAMF1_F24
269860	cg10587334	4.23777104696217e-06	SLAMF1_F24
269861	cg24795932	5.59352305080033e-06	SLAMF1_F24
269862	cg02465215	8.09905464895339e-07	SLAMF1_F24
269863	cg12433386	-7.11834474302925e-06	SLAMF1_F24
269864	cg22602895	1.0664596665917e-06	SLAMF1_F24
269865	cg07173049	1.19675187809688e-06	SLAMF1_F24
269866	cg27044202	-9.38296597847244e-07	SLAMF1_F24
269867	cg03613618	4.52944040074589e-06	SLAMF1_F24
269868	cg20731597	-1.65091012046881e-08	SLAMF1_F24
269869	cg24168469	4.18532119320539e-07	SLAMF1_F24
269870	cg12653649	-1.12687430798748e-07	SLAMF1_F24
269871	cg09736950	-1.04782822088958e-06	SLAMF1_F24
269872	cg19753675	3.20911346444007e-06	SLAMF1_F24
269873	cg10833393	-4.97017807806603e-06	SLAMF1_F24
269874	cg00278472	3.9235567382743e-06	SLAMF1_F24
269875	cg23715696	-1.50042672391426e-06	SLAMF1_F24
269876	cg26723331	1.22736721467486e-06	SLAMF1_F24
269877	cg10099572	1.70507307260275e-06	SLAMF1_F24
269878	cg02052905	2.69378270867961e-06	SLAMF1_F24
269879	cg24401026	-3.42980608623563e-06	SLAMF1_F24
269880	cg00863716	1.1404785006877e-06	SLAMF1_F24
269881	cg25182919	8.85110103926861e-06	SLAMF1_F24
269882	cg05152479	-1.07336425222096e-06	SLAMF1_F24
269883	cg21013652	-5.73420403523042e-07	SLAMF1_F24
269884	cg04482943	1.00452060283327e-08	SLAMF1_F24
269885	cg23028858	9.62284130602539e-08	SLAMF1_F24
269886	cg16052317	3.71935423070173e-06	SLAMF1_F24
269887	cg04132851	7.35327812701736e-07	SLAMF1_F24
269888	cg04568959	2.86697191959598e-06	SLAMF1_F24
269889	cg16843165	-1.02584222834584e-06	SLAMF1_F24
269890	cg02612885	-1.04639953951126e-05	SLAMF1_F24
269891	cg08163912	1.78084466637469e-06	SLAMF1_F24
269892	cg14218447	8.89372956819789e-08	SLAMF1_F24
269893	cg07576857	-1.5869011942851e-07	SLAMF1_F24
269894	cg26445167	4.43340916771711e-06	SLAMF1_F24
269895	cg07159416	1.24995307871431e-06	SLAMF1_F24
269896	cg26045764	2.35028300065858e-06	SLAMF1_F24
269897	cg07782179	-2.64301354644241e-06	SLAMF1_F24
269898	cg15232214	5.35364122264231e-07	SLAMF1_F24
269899	cg07136998	1.69288520648947e-06	SLAMF1_F24
269900	cg10911548	-5.49077371341948e-07	SLAMF1_F24
269901	cg15739922	4.35096946892809e-07	SLAMF1_F24
269902	cg20865656	-7.95026360670561e-09	SLAMF1_F24
269903	cg08468995	-7.52568136676408e-08	SLAMF1_F24
269904	cg12224869	-1.48235895514859e-06	SLAMF1_F24
269905	cg05952186	-3.29549672109968e-06	SLAMF1_F24
269906	cg14793995	3.14201103308188e-06	SLAMF1_F24
269907	cg06940847	1.36887398035906e-06	SLAMF1_F24
269908	cg19391583	1.17104747515169e-06	SLAMF1_F24
269909	cg04990446	-8.14167398676448e-07	SLAMF1_F24
269910	cg14507132	-1.47507812862003e-07	SLAMF1_F24
269911	cg18740861	-4.35127168791855e-07	SLAMF1_F24
269912	cg22932529	-1.07850775556606e-06	SLAMF1_F24
269913	cg11020545	5.86532271092564e-07	SLAMF1_F24
269914	cg10649138	-7.62967116890659e-08	SLAMF1_F24
269915	cg16863522	-1.67807377338598e-06	SLAMF1_F24
269916	cg04444936	5.51836250666984e-07	SLAMF1_F24
269917	cg17126297	-1.17530192670358e-05	SLAMF1_F24
269918	cg12440069	3.47926608672424e-06	SLAMF1_F24
269919	cg25192591	-1.28486867480234e-06	SLAMF1_F24
269920	cg08949296	1.2123062081097e-07	SLAMF1_F24
269921	cg26233468	-2.01595171937242e-08	SLAMF1_F24
269922	cg24741887	9.15702702036771e-07	SLAMF1_F24
269923	cg20966976	3.71486649172456e-06	SLAMF1_F24
269924	cg15241773	-6.69575736581936e-07	SLAMF1_F24
269925	cg26538931	2.23144191039039e-07	SLAMF1_F24
269926	cg04470044	-9.83070640335731e-07	SLAMF1_F24
269927	cg13822487	-1.43105751580766e-07	SLAMF1_F24
269928	cg00783170	6.41935239468338e-06	SLAMF1_F24
269929	cg05131075	3.58132890445058e-06	SLAMF1_F24
269930	cg04689145	4.2141497275226e-06	SLAMF1_F24
269931	cg17847723	-2.01419494580254e-08	SLAMF1_F24
269932	cg13253980	-6.76571730195855e-09	SLAMF1_F24
269933	cg14389341	-6.26406530250631e-06	SLAMF1_F24
269934	cg16612423	1.9488576924747e-06	SLAMF1_F24
269935	cg17851165	-3.10923791701573e-06	SLAMF1_F24
269936	cg08036764	-1.67664347799515e-06	SLAMF1_F24
269937	cg14132916	1.43236453008372e-06	SLAMF1_F24
269938	cg11769966	-2.34608543538808e-08	SLAMF1_F24
269939	cg12271581	-4.86489684391894e-07	SLAMF1_F24
269940	cg03671106	-1.30101038221188e-06	SLAMF1_F24
269941	cg07541559	3.79753311799925e-07	SLAMF1_F24
269942	cg20438344	9.97565479334617e-08	SLAMF1_F24
269943	cg22208541	1.01780473768338e-06	SLAMF1_F24
269944	cg15042080	-6.07354035048053e-07	SLAMF1_F24
269945	cg03872907	8.81481245296197e-07	SLAMF1_F24
269946	cg09243716	7.30484880138485e-07	SLAMF1_F24
269947	cg18397308	-2.83663515050847e-06	SLAMF1_F24
269948	cg12094222	-1.43790454501093e-06	SLAMF1_F24
269949	cg18448570	2.80020488940938e-07	SLAMF1_F24
269950	cg12980411	-1.75330925146909e-06	SLAMF1_F24
269951	cg11210449	-1.56220888273597e-06	SLAMF1_F24
269952	cg00551824	-1.70931348074262e-06	SLAMF1_F24
269953	cg11041817	1.4974737313986e-05	SLAMF1_F24
269954	cg04677582	-2.56859825254068e-06	SLAMF1_F24
269955	cg12875760	2.09992074205931e-06	SLAMF1_F24
269956	cg00701652	-6.46172601567911e-06	SLAMF1_F24
269957	cg19878637	2.59740469434341e-06	SLAMF1_F24
269958	cg18876189	3.85123936349955e-06	SLAMF1_F24
269959	cg08261450	-7.09543523186219e-06	SLAMF1_F24
269960	cg15859475	1.60188117212773e-06	SLAMF1_F24
269961	cg03244438	-1.98094403003768e-08	SLAMF1_F24
269962	cg06734074	7.58296515269686e-06	SLAMF1_F24
269963	cg09178529	-2.3904060387774e-07	SLAMF1_F24
269964	cg00942346	-5.08819540013002e-07	SLAMF1_F24
269965	cg12165702	-1.58803953619923e-06	SLAMF1_F24
269966	cg26675876	-5.20314428842104e-07	SLAMF1_F24
269967	cg10511890	-1.35618487827292e-07	SLAMF1_F24
269968	cg14711969	3.17490828307417e-06	SLAMF1_F24
269969	cg19219778	-7.36816376084613e-07	SLAMF1_F24
269970	cg00008387	2.50052495589228e-07	SLAMF1_F24
269971	cg08733824	-1.49749854344816e-06	SLAMF1_F24
269972	ch.1.893623F	-1.55397126014109e-06	SLAMF1_F24
269973	cg03298992	1.18282636152385e-06	SLAMF1_F24
269974	cg04245634	1.99100148370403e-06	SLAMF1_F24
269975	cg07607536	2.9421856704416e-06	SLAMF1_F24
269976	cg00256046	6.97436175819651e-07	SLAMF1_F24
269977	cg10818986	1.86753514663265e-06	SLAMF1_F24
269978	cg00860354	-9.44459827658764e-07	SLAMF1_F24
269979	cg26552733	-2.59039702237573e-06	SLAMF1_F24
269980	cg16354027	2.93911400373542e-08	SLAMF1_F24
269981	cg12946859	3.62957700832086e-06	SLAMF1_F24
269982	cg15598754	2.85576396284618e-06	SLAMF1_F24
269983	cg26547443	-1.16102113534466e-06	SLAMF1_F24
269984	cg10733208	-7.44841384566111e-07	SLAMF1_F24
269985	cg12600378	1.28478064348616e-06	SLAMF1_F24
269986	cg02587685	1.54090883522252e-07	SLAMF1_F24
269987	cg11480314	3.54007226051637e-06	SLAMF1_F24
269988	cg26317051	3.41959114780205e-06	SLAMF1_F24
269989	cg26877588	1.45344442895797e-06	SLAMF1_F24
269990	cg10255322	5.84266936109531e-07	SLAMF1_F24
269991	cg13227624	2.4130074325345e-06	SLAMF1_F24
269992	cg15140774	5.2382714448566e-06	SLAMF1_F24
269993	cg22680708	-2.39444679663745e-05	SLAMF1_F24
269994	cg18844229	3.48977058424079e-06	SLAMF1_F24
269995	cg25217535	-5.7679572866674e-07	SLAMF1_F24
269996	cg10762652	2.48619084211367e-06	SLAMF1_F24
269997	cg04608748	1.52295811359551e-06	SLAMF1_F24
269998	cg05638249	3.66408779418928e-06	SLAMF1_F24
269999	cg21651156	3.78932250371645e-06	SLAMF1_F24
270000	cg02748539	-9.06962719484028e-07	SLAMF1_F24
270001	cg23824987	4.51444780984537e-06	SLAMF1_F24
270002	cg10025392	-7.99086860085547e-07	SLAMF1_F24
270003	cg07539990	3.72955208116025e-06	SLAMF1_F24
270004	cg03961340	2.79410360926152e-06	SLAMF1_F24
270005	cg22594238	1.78721453381834e-06	SLAMF1_F24
270006	cg16021126	-6.88977618018526e-07	SLAMF1_F24
270007	cg13251550	1.03974109301018e-06	SLAMF1_F24
270008	cg14563637	6.23654516076259e-06	SLAMF1_F24
270009	cg23683902	-3.91461315375309e-07	SLAMF1_F24
270010	cg27568117	-1.71256865355134e-06	SLAMF1_F24
270011	cg04108811	-1.94816281711692e-07	SLAMF1_F24
270012	cg01885859	-6.50824710625449e-07	SLAMF1_F24
270013	cg04705368	2.38982141882357e-07	SLAMF1_F24
270014	cg00149455	6.64684497291631e-06	SLAMF1_F24
270015	cg08782004	2.98967036283393e-06	SLAMF1_F24
270016	cg27052685	-7.76455809132852e-07	SLAMF1_F24
270017	cg16410656	-2.65834998869666e-07	SLAMF1_F24
270018	cg20365566	-1.78562381381974e-06	SLAMF1_F24
270019	cg17590488	2.42490391265123e-06	SLAMF1_F24
270020	cg01665555	6.16048987689883e-07	SLAMF1_F24
270021	cg08963608	-2.52441452875614e-07	SLAMF1_F24
270022	cg00582308	-3.29370119992181e-06	SLAMF1_F24
270023	cg10106639	1.42807756944236e-06	SLAMF1_F24
270024	cg15459913	5.2699807336088e-06	SLAMF1_F24
270025	cg08908267	-1.3035074992851e-08	SLAMF1_F24
270026	cg07253510	2.9739064637876e-06	SLAMF1_F24
270027	cg00156743	9.51472717710563e-08	SLAMF1_F24
270028	cg12339834	1.70285542168284e-06	SLAMF1_F24
270029	cg11941633	-8.37246733426826e-07	SLAMF1_F24
270030	cg20928669	-2.85691151077066e-06	SLAMF1_F24
270031	cg22532711	3.55541628886172e-06	SLAMF1_F24
270032	cg07956642	5.79543623723973e-06	SLAMF1_F24
270033	cg04819611	-2.27964926238641e-06	SLAMF1_F24
270034	cg12221682	-1.62629482376312e-06	SLAMF1_F24
270035	cg16794579	1.13044438183092e-05	SLAMF1_F24
270036	cg12473223	7.57948639439598e-07	SLAMF1_F24
270037	cg19918448	-2.50952992585326e-06	SLAMF1_F24
270038	cg04924893	6.38831711282549e-07	SLAMF1_F24
270039	cg03108344	-1.50216742248802e-06	SLAMF1_F24
270040	cg14974223	-8.82175392490702e-07	SLAMF1_F24
270041	cg04234132	-2.18885273759391e-06	SLAMF1_F24
270042	cg13279955	1.90763460450693e-06	SLAMF1_F24
270043	cg15735417	-1.91598081916124e-07	SLAMF1_F24
270044	cg00125971	1.22229099257266e-05	SLAMF1_F24
270045	cg05864868	-3.33359515780868e-07	SLAMF1_F24
270046	cg01795660	-2.06093279080294e-07	SLAMF1_F24
270047	cg15582074	3.99923008042965e-06	SLAMF1_F24
270048	cg19932515	4.26447328103317e-07	SLAMF1_F24
270049	cg22886200	-1.72050861900345e-07	SLAMF1_F24
270050	cg00744433	-3.58931202809905e-06	SLAMF1_F24
270051	cg26186152	3.94495903134162e-06	SLAMF1_F24
270052	cg10426067	4.31847985205008e-06	SLAMF1_F24
270053	cg06556373	-4.62434607881525e-07	SLAMF1_F24
270054	cg27082454	1.12677802315606e-06	SLAMF1_F24
270055	cg20613370	-1.22902898646281e-06	SLAMF1_F24
270056	cg17572255	1.40606265868473e-06	SLAMF1_F24
270057	cg26667857	-6.23980049039186e-07	SLAMF1_F24
270058	cg14990605	-5.91384562630184e-07	SLAMF1_F24
270059	cg16161646	4.25073938148237e-06	SLAMF1_F24
270060	cg02782889	-1.4507563005716e-07	SLAMF1_F24
270061	cg09744052	2.13712156597347e-06	SLAMF1_F24
270062	cg11131820	-1.15392563174375e-06	SLAMF1_F24
270063	cg11904871	-3.50244184186912e-06	SLAMF1_F24
270064	cg15628303	-1.54241723253187e-06	SLAMF1_F24
270065	cg00009292	5.859577295556e-07	SLAMF1_F24
270066	cg20826740	-1.96956823139523e-06	SLAMF1_F24
270067	cg02023043	-1.05178626512165e-06	SLAMF1_F24
270068	cg14184139	1.96049744046966e-06	SLAMF1_F24
270069	cg11465280	-7.5196529275983e-06	SLAMF1_F24
270070	cg26521092	-6.41925699798611e-07	SLAMF1_F24
270071	cg26637901	-2.45918595273345e-06	SLAMF1_F24
270072	cg01993141	3.29444593327888e-06	SLAMF1_F24
270073	cg10595952	2.23639666199416e-06	SLAMF1_F24
270074	cg13521908	1.85909718701201e-07	SLAMF1_F24
270075	cg18834156	2.10249060388739e-06	SLAMF1_F24
270076	cg24033224	1.65598744082754e-07	SLAMF1_F24
270077	cg10502206	5.97274264899739e-07	SLAMF1_F24
270078	cg11216536	1.10516189912444e-06	SLAMF1_F24
270079	cg00729264	2.91286679760466e-06	SLAMF1_F24
270080	cg26371501	3.90530818050082e-06	SLAMF1_F24
270081	cg07199775	5.94973368717742e-06	SLAMF1_F24
270082	cg24177983	4.76063645295185e-07	SLAMF1_F24
270083	cg20196510	1.01555499390134e-06	SLAMF1_F24
270084	cg14643738	-3.39871297217817e-06	SLAMF1_F24
270085	cg04851202	2.37010566951826e-06	SLAMF1_F24
270086	cg16344215	-4.84024321474011e-07	SLAMF1_F24
270087	cg26751868	3.2837286458504e-07	SLAMF1_F24
270088	cg04225172	-1.00942233237087e-05	SLAMF1_F24
270089	cg23962206	1.0889756642923e-06	SLAMF1_F24
270090	cg09940677	3.08639107164698e-06	SLAMF1_F24
270091	cg15799486	-4.79768286856091e-06	SLAMF1_F24
270092	cg02603518	-1.97641532188062e-07	SLAMF1_F24
270093	cg01403676	2.61131332367516e-06	SLAMF1_F24
270094	cg02243342	-1.40414185290276e-06	SLAMF1_F24
270095	cg06986235	1.10633808605531e-06	SLAMF1_F24
270096	cg10440696	-1.94904390570939e-06	SLAMF1_F24
270097	cg25649312	-4.65552847368109e-07	SLAMF1_F24
270098	cg14100357	-1.84242158848187e-06	SLAMF1_F24
270099	cg01998606	1.12836502703344e-07	SLAMF1_F24
270100	cg25237056	5.92844164869102e-09	SLAMF1_F24
270101	cg06563878	-5.32697781774753e-06	SLAMF1_F24
270102	cg10218524	1.78080559712079e-06	SLAMF1_F24
270103	cg01259126	-1.80864750358756e-06	SLAMF1_F24
270104	cg06199939	-2.17861717781711e-06	SLAMF1_F24
270105	cg05617744	1.49371180498224e-07	SLAMF1_F24
270106	cg11811621	-3.20814045473471e-08	SLAMF1_F24
270107	cg06751794	-6.11063874723015e-06	SLAMF1_F24
270108	cg27569040	-6.54079473937855e-07	SLAMF1_F24
270109	cg08884410	-3.10267325828218e-06	SLAMF1_F24
270110	cg11017269	-1.22418910670486e-06	SLAMF1_F24
270111	cg00267272	-3.97087763626833e-06	SLAMF1_F24
270112	cg10257308	-3.35616973548469e-06	SLAMF1_F24
270113	cg10396357	3.69814955188094e-07	SLAMF1_F24
270114	cg23966665	-1.47702664342e-06	SLAMF1_F24
270115	cg04907885	1.1790437164429e-06	SLAMF1_F24
270116	cg04731618	-8.32289591387841e-07	SLAMF1_F24
270117	cg13443193	-4.43493905216134e-06	SLAMF1_F24
270118	cg05688084	6.58488859325708e-08	SLAMF1_F24
270119	cg21208580	-5.58052520317481e-06	SLAMF1_F24
270120	cg06829686	-5.89591033645536e-10	SLAMF1_F24
270121	cg15831040	-3.82100359000462e-07	SLAMF1_F24
270122	cg20575705	-3.15685479344154e-06	SLAMF1_F24
270123	cg27279911	8.45715601102838e-07	SLAMF1_F24
270124	cg13700939	-6.90955674028024e-07	SLAMF1_F24
270125	cg11124135	-2.63230724406191e-06	SLAMF1_F24
270126	cg24433530	-4.94600618868509e-06	SLAMF1_F24
270127	cg22806444	-7.70816416067712e-08	SLAMF1_F24
270128	cg19141366	5.60290696527917e-07	SLAMF1_F24
270129	cg15942562	-3.60432477088111e-06	SLAMF1_F24
270130	cg15197470	-3.20010809125178e-06	SLAMF1_F24
270131	cg02770938	-1.73967026032871e-06	SLAMF1_F24
270132	cg19414598	1.61126780556007e-06	SLAMF1_F24
270133	cg11849213	-1.28325188822632e-06	SLAMF1_F24
270134	cg09236434	2.71956065227232e-07	SLAMF1_F24
270135	cg12812959	2.79292571133728e-06	SLAMF1_F24
270136	cg14584926	2.22586274879582e-07	SLAMF1_F24
270137	cg10050379	3.54954630465004e-06	SLAMF1_F24
270138	cg16597689	2.69676494943517e-06	SLAMF1_F24
270139	cg01219620	2.35974960044332e-06	SLAMF1_F24
270140	cg09941453	-1.84734912203567e-06	SLAMF1_F24
270141	cg13714437	3.77986952398952e-07	SLAMF1_F24
270142	cg15584851	5.42218122123371e-06	SLAMF1_F24
270143	cg23708406	7.42712300651609e-07	SLAMF1_F24
270144	cg03435325	1.01957560334527e-06	SLAMF1_F24
270145	cg23643542	5.04403537136806e-07	SLAMF1_F24
270146	cg24710048	5.07434512381572e-06	SLAMF1_F24
270147	cg13463245	1.15411028526826e-05	SLAMF1_F24
270148	cg10036309	9.81502964177222e-07	SLAMF1_F24
270149	cg19119382	1.25530829363416e-05	SLAMF1_F24
270150	ch.4.76675046R	6.67877861330524e-07	SLAMF1_F24
270151	cg19170208	-1.09133419150532e-06	SLAMF1_F24
270152	cg20773915	2.66712779229547e-06	SLAMF1_F24
270153	cg14399768	2.34058723075065e-06	SLAMF1_F24
270154	cg14115218	-6.65995062242644e-07	SLAMF1_F24
270155	cg09607712	1.38136186592431e-06	SLAMF1_F24
270156	cg01716040	-4.94180768115446e-06	SLAMF1_F24
270157	cg06103064	-2.83716821212889e-07	SLAMF1_F24
270158	cg07817505	-9.97355341059489e-06	SLAMF1_F24
270159	cg24848192	9.64086610379395e-06	SLAMF1_F24
270160	cg25572477	-2.09779748305751e-07	SLAMF1_F24
270161	cg13476932	8.64085254956727e-07	SLAMF1_F24
270162	cg19453566	2.98472946827367e-06	SLAMF1_F24
270163	cg09876568	3.33302011114548e-06	SLAMF1_F24
270164	cg21829255	-2.3690197815964e-06	SLAMF1_F24
270165	cg01302270	2.03650868954337e-07	SLAMF1_F24
270166	cg02366320	1.68700992529906e-07	SLAMF1_F24
270167	cg27187669	8.30664694308194e-07	SLAMF1_F24
270168	cg15362075	-2.8828822460786e-07	SLAMF1_F24
270169	cg13369554	-1.93419588474488e-07	SLAMF1_F24
270170	cg26797270	-7.9329255958476e-07	SLAMF1_F24
270171	cg19066150	-7.97885353643549e-07	SLAMF1_F24
270172	cg17959970	1.98485090331628e-06	SLAMF1_F24
270173	cg06563471	-3.0530357459716e-06	SLAMF1_F24
270174	cg13975648	-1.54112913790161e-06	SLAMF1_F24
270175	cg25663964	2.9125922940352e-07	SLAMF1_F24
270176	cg25676246	5.60591935520718e-07	SLAMF1_F24
270177	cg14143385	-2.0220928956969e-06	SLAMF1_F24
270178	cg13891576	1.14105224686871e-06	SLAMF1_F24
270179	cg14304041	-8.94066215129407e-07	SLAMF1_F24
270180	cg16325573	4.54504683555576e-06	SLAMF1_F24
270181	cg10661378	-1.17138160974566e-05	SLAMF1_F24
270182	cg15438497	2.48650391075616e-07	SLAMF1_F24
270183	cg04059838	-9.29153277656867e-07	SLAMF1_F24
270184	cg14631690	-2.81771971995131e-06	SLAMF1_F24
270185	cg00128138	-3.74029394060294e-06	SLAMF1_F24
270186	cg05592804	-2.94267803602759e-06	SLAMF1_F24
270187	cg17200084	1.44640355631449e-05	SLAMF1_F24
270188	cg06885616	-3.79479982750155e-06	SLAMF1_F24
270189	cg17461772	1.19212648633891e-06	SLAMF1_F24
270190	cg17453297	-7.76587204172695e-06	SLAMF1_F24
270191	cg15922615	-5.51146208795665e-06	SLAMF1_F24
270192	cg13090220	1.37347047008011e-07	SLAMF1_F24
270193	cg07438451	6.73570414657009e-07	SLAMF1_F24
270194	cg15986276	8.70628099378701e-07	SLAMF1_F24
270195	cg15488109	-9.88726804827604e-06	SLAMF1_F24
270196	cg11204593	1.35976010010993e-06	SLAMF1_F24
270197	cg16514115	3.9657490658406e-06	SLAMF1_F24
270198	cg11583751	4.6383534406114e-06	SLAMF1_F24
270199	cg08609400	2.52199864563909e-07	SLAMF1_F24
270200	cg16758362	2.52541693885357e-06	SLAMF1_F24
270201	cg05520940	-1.22051679267411e-06	SLAMF1_F24
270202	cg24912415	5.4575471674782e-06	SLAMF1_F24
270203	cg21603133	-6.87131899486241e-08	SLAMF1_F24
270204	cg01724517	3.54083703617275e-06	SLAMF1_F24
270205	cg23232416	2.28057107267426e-07	SLAMF1_F24
270206	cg16372632	2.60988937255854e-06	SLAMF1_F24
270207	cg20833121	4.85382225699232e-07	SLAMF1_F24
270208	cg03394664	1.51031553468857e-06	SLAMF1_F24
270209	cg21605986	-9.14270056738495e-07	SLAMF1_F24
270210	cg13699509	4.21846195456384e-06	SLAMF1_F24
270211	cg24436551	8.36928386923018e-07	SLAMF1_F24
270212	cg22663489	-2.29693479380316e-07	SLAMF1_F24
270213	cg03680238	-1.10017403035005e-05	SLAMF1_F24
270214	cg00969165	-2.36816531721006e-06	SLAMF1_F24
270215	cg07447765	-3.56179057446333e-07	SLAMF1_F24
270216	cg00958124	4.43799655807307e-07	SLAMF1_F24
270217	cg02565014	-6.97025939017612e-06	SLAMF1_F24
270218	cg03072252	1.00738158218823e-06	SLAMF1_F24
270219	cg06479520	1.68974856823077e-06	SLAMF1_F24
270220	cg26678970	3.60400669948184e-07	SLAMF1_F24
270221	cg00389619	5.61979297602566e-06	SLAMF1_F24
270222	cg00753492	9.44614313192725e-08	SLAMF1_F24
270223	cg06721393	-7.1669903012987e-07	SLAMF1_F24
270224	cg06836938	1.28163797816647e-05	SLAMF1_F24
270225	cg01568998	3.10506817642104e-06	SLAMF1_F24
270226	cg25024993	1.52443902269388e-06	SLAMF1_F24
270227	cg24167624	-1.93932144960443e-07	SLAMF1_F24
270228	cg16778382	1.23074613263189e-05	SLAMF1_F24
270229	cg06278461	9.41836198228263e-07	SLAMF1_F24
270230	cg15594528	-3.67676882252276e-07	SLAMF1_F24
270231	cg12567615	1.36596872016933e-06	SLAMF1_F24
270232	cg11025743	-8.15871957015773e-06	SLAMF1_F24
270233	cg07407737	2.33810687025177e-06	SLAMF1_F24
270234	cg07602984	1.2536637893437e-06	SLAMF1_F24
270235	cg00355158	-4.93637689972842e-07	SLAMF1_F24
270236	cg18027654	5.22065109306871e-07	SLAMF1_F24
270237	cg06643020	-3.78602783962497e-06	SLAMF1_F24
270238	cg14267777	1.27196107406197e-06	SLAMF1_F24
270239	cg15672732	-4.09149857368376e-06	SLAMF1_F24
270240	cg01839793	-3.59782246617363e-06	SLAMF1_F24
270241	cg21838268	4.00721869274975e-07	SLAMF1_F24
270242	cg09607043	1.34338190945277e-06	SLAMF1_F24
270243	cg07062658	-3.5461991773224e-06	SLAMF1_F24
270244	cg12478549	4.43087897610072e-06	SLAMF1_F24
270245	cg13808141	-1.65543398214769e-06	SLAMF1_F24
270246	cg26673264	1.52292112101387e-06	SLAMF1_F24
270247	cg15950716	-1.304914046605e-06	SLAMF1_F24
270248	cg00164183	-3.18215929285839e-06	SLAMF1_F24
270249	cg27319445	3.82901377486407e-06	SLAMF1_F24
270250	cg11602944	5.11532775932713e-07	SLAMF1_F24
270251	cg10073835	1.7826963957727e-06	SLAMF1_F24
270252	cg06719949	-4.86963850193005e-07	SLAMF1_F24
270253	cg17511151	9.98155165743574e-07	SLAMF1_F24
270254	cg12609247	-7.30237459452871e-06	SLAMF1_F24
270255	cg11639130	-7.37620892850449e-07	SLAMF1_F24
270256	cg24562373	3.24949633611938e-06	SLAMF1_F24
270257	cg21517792	-1.48478870446565e-06	SLAMF1_F24
270258	cg16133088	-2.66309906362506e-06	SLAMF1_F24
270259	cg26933795	-2.08444075595227e-06	SLAMF1_F24
270260	cg22358797	1.31198721584503e-06	SLAMF1_F24
270261	cg13513556	1.17241656628767e-06	SLAMF1_F24
270262	cg23076110	1.0005571840933e-07	SLAMF1_F24
270263	cg26721526	5.13070700860328e-07	SLAMF1_F24
270264	cg10978834	7.74362392595649e-07	SLAMF1_F24
270265	cg08572545	4.41335777872198e-07	SLAMF1_F24
270266	cg14028877	-1.24970850684885e-06	SLAMF1_F24
270267	cg18528124	7.37180192602966e-07	SLAMF1_F24
270268	cg13547771	-4.68431459953724e-07	SLAMF1_F24
270269	cg04251616	2.12244901482628e-06	SLAMF1_F24
270270	cg10956955	3.38872124124886e-07	SLAMF1_F24
270271	cg12603476	-3.70833932630151e-08	SLAMF1_F24
270272	cg04807864	2.57413266305884e-06	SLAMF1_F24
270273	cg00816544	5.00264338503127e-06	SLAMF1_F24
270274	cg10575071	1.90584929111604e-08	SLAMF1_F24
270275	cg07306232	2.6168032281311e-07	SLAMF1_F24
270276	cg27176425	7.81997495165691e-08	SLAMF1_F24
270277	cg13112511	2.51527821907136e-06	SLAMF1_F24
270278	cg08655589	1.07560724901236e-07	SLAMF1_F24
270279	cg02006159	-2.86311591175591e-06	SLAMF1_F24
270280	cg12035103	-3.48328406900005e-06	SLAMF1_F24
270281	cg14794076	2.8047505484423e-07	SLAMF1_F24
270282	cg12451280	-5.04607198478249e-06	SLAMF1_F24
270283	cg06142315	6.46976796882033e-08	SLAMF1_F24
270284	cg03574344	-5.24902795883416e-06	SLAMF1_F24
270285	cg02197951	-1.0989618499812e-06	SLAMF1_F24
270286	cg21210370	-2.16031831604755e-06	SLAMF1_F24
270287	cg19335245	5.1810036719031e-06	SLAMF1_F24
270288	cg05032348	-3.02846231150409e-06	SLAMF1_F24
270289	cg20908674	3.87491006863809e-07	SLAMF1_F24
270290	cg00284493	-9.80046569010504e-07	SLAMF1_F24
270291	cg04289131	-6.31214767958295e-07	SLAMF1_F24
270292	cg20300321	-8.18809343516826e-06	SLAMF1_F24
270293	cg11706780	2.87623540421534e-06	SLAMF1_F24
270294	cg26234391	3.15267653507063e-06	SLAMF1_F24
270295	cg12668309	2.83777220848854e-08	SLAMF1_F24
270296	cg03003544	1.96889380094472e-06	SLAMF1_F24
270297	cg24037425	3.84335915640411e-07	SLAMF1_F24
270298	cg10852813	-9.69563166860357e-07	SLAMF1_F24
270299	cg11506205	9.61888856912814e-08	SLAMF1_F24
270300	cg23852994	-2.06031082813455e-06	SLAMF1_F24
270301	cg06222206	3.16452112303127e-06	SLAMF1_F24
270302	cg04638200	-3.07273000695572e-07	SLAMF1_F24
270303	cg11795015	7.6429052175675e-06	SLAMF1_F24
270304	cg12560320	-1.77696854248764e-08	SLAMF1_F24
270305	cg11741115	-1.59468751283476e-07	SLAMF1_F24
270306	cg24190394	-1.52524802540033e-06	SLAMF1_F24
270307	cg14527211	-8.03835158774865e-07	SLAMF1_F24
270308	cg19242228	-4.03114102006195e-06	SLAMF1_F24
270309	cg24652018	-2.25808777923167e-06	SLAMF1_F24
270310	cg20697578	5.48574395521987e-06	SLAMF1_F24
270311	cg10945510	1.9267501449235e-06	SLAMF1_F24
270312	cg27616929	-6.80249001371018e-06	SLAMF1_F24
270313	cg22694087	-3.92992662268915e-06	SLAMF1_F24
270314	cg18948967	-1.66901117675916e-08	SLAMF1_F24
270315	cg09861436	1.4081224850553e-06	SLAMF1_F24
270316	cg03569506	-2.76398375937653e-07	SLAMF1_F24
270317	cg11062466	-2.15184855937287e-06	SLAMF1_F24
270318	cg10365984	1.57875353022623e-07	SLAMF1_F24
270319	cg11701951	-8.97679040315792e-07	SLAMF1_F24
270320	cg05192538	-1.89310709014968e-06	SLAMF1_F24
270321	cg23249207	9.56032909267576e-07	SLAMF1_F24
270322	cg10547329	3.97771982457512e-05	SLAMF1_F24
270323	cg08026144	-5.87844779103774e-07	SLAMF1_F24
270324	cg13204529	-9.75685927269327e-08	SLAMF1_F24
270325	cg11657501	2.0531691352305e-06	SLAMF1_F24
270326	cg26298855	-4.98145584056724e-06	SLAMF1_F24
270327	cg03324948	5.99918180691746e-06	SLAMF1_F24
270328	cg20737880	-2.01159806829459e-06	SLAMF1_F24
270329	cg21875980	2.4320605116753e-06	SLAMF1_F24
270330	cg02430183	-1.05091017200552e-06	SLAMF1_F24
270331	cg20499545	-1.25446382340427e-06	SLAMF1_F24
270332	cg18108111	4.81435078126906e-06	SLAMF1_F24
270333	cg10796715	-9.37631960880185e-07	SLAMF1_F24
270334	cg11399955	1.02648829471566e-06	SLAMF1_F24
270335	cg01228174	5.08056138275349e-06	SLAMF1_F24
270336	cg04313338	3.66890673920732e-06	SLAMF1_F24
270337	cg22895484	-3.05491112714781e-07	SLAMF1_F24
270338	cg26775558	8.70177250295559e-07	SLAMF1_F24
270339	cg19288520	-2.90828424773939e-07	SLAMF1_F24
270340	cg02698198	1.23826007376329e-06	SLAMF1_F24
270341	cg25553483	3.14872336936237e-06	SLAMF1_F24
270342	cg04680197	8.23464999814203e-07	SLAMF1_F24
270343	cg02524099	9.29412213374051e-06	SLAMF1_F24
270344	cg17652291	-2.20284282870974e-06	SLAMF1_F24
270345	cg20385913	-2.77393077120447e-06	SLAMF1_F24
270346	cg01107409	-1.43726220681981e-06	SLAMF1_F24
270347	cg11981007	-2.02932688111875e-06	SLAMF1_F24
270348	cg21600085	-7.68752799939322e-08	SLAMF1_F24
270349	cg09400123	-2.40995296180656e-06	SLAMF1_F24
270350	cg26838532	-1.21329526791534e-06	SLAMF1_F24
270351	cg19738924	-1.89182693021406e-06	SLAMF1_F24
270352	cg11333314	-2.36421018297564e-06	SLAMF1_F24
270353	cg03195665	7.8654198616433e-07	SLAMF1_F24
270354	cg27584826	-5.51537172648863e-06	SLAMF1_F24
270355	cg08874171	-3.11980438400101e-07	SLAMF1_F24
270356	cg18962319	-2.91495425106298e-06	SLAMF1_F24
270357	cg20847989	-5.91398549971581e-06	SLAMF1_F24
270358	cg19968221	-4.57442970475406e-06	SLAMF1_F24
270359	cg03220094	4.12784191811508e-07	SLAMF1_F24
270360	cg20483154	-2.48370058003447e-06	SLAMF1_F24
270361	cg27137032	-1.51377089060516e-05	SLAMF1_F24
270362	cg12561175	1.83502861830229e-06	SLAMF1_F24
270363	cg15944497	-3.61571302996378e-06	SLAMF1_F24
270364	cg15497048	5.31507114061189e-07	SLAMF1_F24
270365	cg15210622	1.01140313898549e-05	SLAMF1_F24
270366	cg11869049	2.55787021939853e-06	SLAMF1_F24
270367	ch.9.2265413R	8.29236153858974e-07	SLAMF1_F24
270368	cg26859942	-2.46267602152576e-06	SLAMF1_F24
270369	cg00388262	4.4334698039098e-06	SLAMF1_F24
270370	cg26682998	3.00012390461744e-06	SLAMF1_F24
270371	cg17539720	9.42472523081338e-07	SLAMF1_F24
270372	cg19645534	-1.17144306642653e-07	SLAMF1_F24
270373	cg26045815	-5.85759261088416e-06	SLAMF1_F24
270374	cg02693127	-1.24822693280649e-06	SLAMF1_F24
270375	cg01270736	1.27237479899639e-06	SLAMF1_F24
270376	cg18561139	-1.25112699078373e-06	SLAMF1_F24
270377	cg02272851	-1.99545756911642e-06	SLAMF1_F24
270378	cg05706898	-5.37264354661195e-07	SLAMF1_F24
270379	cg00623119	-1.21853695655978e-06	SLAMF1_F24
270380	cg24250069	3.44971609886597e-06	SLAMF1_F24
270381	cg20211604	-7.03708368907595e-07	SLAMF1_F24
270382	cg16264023	3.71805984069273e-08	SLAMF1_F24
270383	cg10302377	-2.05551761411007e-06	SLAMF1_F24
270384	cg11354576	1.11047697748284e-08	SLAMF1_F24
270385	cg01850202	3.07153954324247e-06	SLAMF1_F24
270386	cg25274881	-4.63774986431425e-07	SLAMF1_F24
270387	cg11992940	-7.34086832353767e-07	SLAMF1_F24
270388	cg11927738	-2.26190379631478e-06	SLAMF1_F24
270389	cg00856850	-4.64967697445464e-06	SLAMF1_F24
270390	cg00317492	3.75899131666926e-07	SLAMF1_F24
270391	cg02325300	-4.61222752885697e-07	SLAMF1_F24
270392	cg15280864	2.20067172505694e-06	SLAMF1_F24
270393	cg03980231	3.58317420755043e-06	SLAMF1_F24
270394	cg02581615	3.86066191276557e-06	SLAMF1_F24
270395	cg11106489	6.71225817612705e-07	SLAMF1_F24
270396	cg16162843	5.87468340284499e-08	SLAMF1_F24
270397	cg26381501	3.40626455503795e-06	SLAMF1_F24
270398	cg10006157	-6.90111049862776e-07	SLAMF1_F24
270399	cg19446358	-1.11021560950348e-06	SLAMF1_F24
270400	cg06473182	-9.55340159689881e-07	SLAMF1_F24
270401	cg10288921	3.08647596023989e-07	SLAMF1_F24
270402	cg00743372	-1.74815581411552e-08	SLAMF1_F24
270403	cg13595913	1.19851022788462e-06	SLAMF1_F24
270404	cg27395666	-3.1121183488834e-06	SLAMF1_F24
270405	cg16832407	-3.81773434984617e-07	SLAMF1_F24
270406	cg04884011	-2.11080654388515e-07	SLAMF1_F24
270407	cg02645058	1.30911791648037e-07	SLAMF1_F24
270408	cg02710239	1.15646688327858e-06	SLAMF1_F24
270409	cg16749337	4.90065759541904e-06	SLAMF1_F24
270410	cg22517730	-1.8618028161152e-06	SLAMF1_F24
270411	cg21060925	2.08267357989568e-06	SLAMF1_F24
270412	cg15768146	2.7617751568079e-06	SLAMF1_F24
270413	cg05226019	8.09223079431295e-07	SLAMF1_F24
270414	cg17114151	-4.69760216783855e-07	SLAMF1_F24
270415	cg26871185	-3.57387365443692e-06	SLAMF1_F24
270416	cg19728949	-1.55652029997338e-06	SLAMF1_F24
270417	cg16037280	4.91243791399726e-07	SLAMF1_F24
270418	cg13115750	2.9303590634046e-06	SLAMF1_F24
270419	cg20131227	2.2165767501413e-06	SLAMF1_F24
270420	cg14966174	7.05499970123906e-07	SLAMF1_F24
270421	cg21711158	6.85744622141071e-07	SLAMF1_F24
270422	cg13793093	8.84368968876057e-07	SLAMF1_F24
270423	cg03244325	8.25541308181827e-06	SLAMF1_F24
270424	cg02957997	9.90507864574395e-06	SLAMF1_F24
270425	cg27118042	-3.36006307057654e-06	SLAMF1_F24
270426	cg05764155	6.83144988944093e-06	SLAMF1_F24
270427	cg10384426	6.85156909451673e-07	SLAMF1_F24
270428	cg19805228	-6.08580343182119e-06	SLAMF1_F24
270429	cg18235465	3.52415110432592e-06	SLAMF1_F24
270430	cg08755130	-4.54431080007934e-06	SLAMF1_F24
270431	cg04651635	1.8754061725408e-07	SLAMF1_F24
270432	cg00374839	1.2320957792236e-06	SLAMF1_F24
270433	cg07637918	1.12087134939809e-06	SLAMF1_F24
270434	cg26968437	1.54965621086216e-06	SLAMF1_F24
270435	cg09168797	4.62795422905191e-06	SLAMF1_F24
270436	cg11435651	-5.81337703473446e-07	SLAMF1_F24
270437	cg06436510	1.02555101950653e-06	SLAMF1_F24
270438	cg18902927	-5.63640139250242e-07	SLAMF1_F24
270439	cg07176264	6.5303695996808e-06	SLAMF1_F24
270440	cg15708885	-2.74996171340726e-07	SLAMF1_F24
270441	cg22459320	2.13633746588912e-07	SLAMF1_F24
270442	cg08373403	-7.17718176686042e-07	SLAMF1_F24
270443	cg16091741	4.58372480728803e-06	SLAMF1_F24
270444	cg09006683	-7.73474303244432e-08	SLAMF1_F24
270445	cg10057126	3.52543723992985e-06	SLAMF1_F24
270446	cg05039129	-4.22268821976882e-06	SLAMF1_F24
270447	cg12713159	3.55945019676459e-06	SLAMF1_F24
270448	cg13334874	-6.80582667383157e-07	SLAMF1_F24
270449	cg10380241	2.96644843680688e-06	SLAMF1_F24
270450	cg06719391	-7.51004777956425e-07	SLAMF1_F24
270451	cg06449018	-7.92748953353171e-07	SLAMF1_F24
270452	cg08478283	4.12872850139437e-06	SLAMF1_F24
270453	cg25092989	1.0195335451759e-06	SLAMF1_F24
270454	cg03584351	3.6786329972102e-06	SLAMF1_F24
270455	cg25192855	-1.88620288948401e-06	SLAMF1_F24
270456	cg09172362	-7.00154077581263e-07	SLAMF1_F24
270457	cg20514290	1.71643005683593e-06	SLAMF1_F24
270458	cg17018448	2.5092447131511e-06	SLAMF1_F24
270459	cg22935609	-1.46008413509028e-06	SLAMF1_F24
270460	cg14413263	-5.18179455482875e-07	SLAMF1_F24
270461	cg10055327	-2.8794726594633e-06	SLAMF1_F24
270462	cg21456112	2.82187593494884e-07	SLAMF1_F24
270463	cg22192368	-1.26067301105102e-06	SLAMF1_F24
270464	cg04118945	-1.6224873330546e-06	SLAMF1_F24
270465	cg00471141	6.8960757170666e-06	SLAMF1_F24
270466	cg02816729	1.96965520969145e-06	SLAMF1_F24
270467	cg21569104	5.77921835639096e-06	SLAMF1_F24
270468	cg09159285	4.13109071908946e-06	SLAMF1_F24
270469	cg07827107	9.63819983207194e-07	SLAMF1_F24
270470	cg16024396	-3.18630173442354e-06	SLAMF1_F24
270471	cg06616245	-6.32795053697034e-07	SLAMF1_F24
270472	cg25045175	7.13948884357784e-07	SLAMF1_F24
270473	cg15851681	4.36043186097312e-07	SLAMF1_F24
270474	cg19514819	-1.79972364905279e-06	SLAMF1_F24
270475	cg20520115	-3.55696209665332e-06	SLAMF1_F24
270476	cg13113115	-8.12584879757337e-07	SLAMF1_F24
270477	cg01757124	-5.76981155939225e-07	SLAMF1_F24
270478	cg14033917	3.34634845329138e-06	SLAMF1_F24
270479	cg19858082	-5.08103223325278e-07	SLAMF1_F24
270480	cg16937735	4.40420952612707e-06	SLAMF1_F24
270481	cg06147026	4.612713205651e-06	SLAMF1_F24
270482	cg02020019	-2.85231077551778e-07	SLAMF1_F24
270483	cg02201299	-2.50916521029506e-06	SLAMF1_F24
270484	cg03693706	1.45623432562689e-06	SLAMF1_F24
270485	cg11369862	-2.37572162075694e-06	SLAMF1_F24
270486	cg10138919	-1.09353235804542e-06	SLAMF1_F24
270487	cg07156273	-4.53674408118629e-07	SLAMF1_F24
270488	cg18162670	6.76271849577823e-06	SLAMF1_F24
270489	cg11444704	7.12082281585948e-08	SLAMF1_F24
270490	cg00912639	-3.12573264964333e-07	SLAMF1_F24
270491	cg09912574	2.2276263631446e-06	SLAMF1_F24
270492	cg11671771	-1.33133430741334e-07	SLAMF1_F24
270493	cg13359765	4.82776256274986e-06	SLAMF1_F24
270494	cg02665138	-1.91501474375246e-06	SLAMF1_F24
270495	cg00320749	-4.91422275935754e-06	SLAMF1_F24
270496	cg21079157	1.6916138007398e-05	SLAMF1_F24
270497	cg25663741	-8.68899804112741e-08	SLAMF1_F24
270498	cg22538861	6.86015481342027e-06	SLAMF1_F24
270499	cg15580304	1.75241623679261e-05	SLAMF1_F24
270500	cg03299781	1.1522048911342e-06	SLAMF1_F24
270501	cg19388273	-1.74100699647318e-07	SLAMF1_F24
270502	cg26738980	3.87623065569405e-06	SLAMF1_F24
270503	cg07725537	7.69016506495733e-07	SLAMF1_F24
270504	cg21744543	1.85802687165536e-07	SLAMF1_F24
270505	cg03901886	-2.16148925413665e-07	SLAMF1_F24
270506	cg08267286	5.20478879745488e-06	SLAMF1_F24
270507	cg17732663	-6.24376540707418e-06	SLAMF1_F24
270508	cg07891774	2.63723813188263e-06	SLAMF1_F24
270509	cg18762036	-4.12633499611848e-06	SLAMF1_F24
270510	cg12039923	-1.04259684672235e-06	SLAMF1_F24
270511	cg06026687	5.84658199909147e-06	SLAMF1_F24
270512	cg10175034	6.12165810773604e-06	SLAMF1_F24
270513	cg23453437	3.96286050267952e-07	SLAMF1_F24
270514	cg22809491	8.02493795849144e-10	SLAMF1_F24
270515	cg10883421	-4.20729792449088e-07	SLAMF1_F24
270516	cg25937494	2.89074595939745e-08	SLAMF1_F24
270517	cg19755435	1.54762215753295e-06	SLAMF1_F24
270518	cg04270835	-1.17130299720377e-06	SLAMF1_F24
270519	cg19584366	3.40862117299402e-06	SLAMF1_F24
270520	cg10430294	3.3269283960841e-06	SLAMF1_F24
270521	cg22558303	2.68989812157281e-06	SLAMF1_F24
270522	cg12072409	3.12439390794507e-06	SLAMF1_F24
270523	cg08865140	-7.40464557237197e-06	SLAMF1_F24
270524	cg10683435	-6.04289633295666e-06	SLAMF1_F24
270525	cg12122558	-1.78525106768408e-06	SLAMF1_F24
270526	cg25415508	-3.0634276405743e-07	SLAMF1_F24
270527	cg01979646	-1.28832181338053e-06	SLAMF1_F24
270528	cg12921914	-1.14589188783861e-07	SLAMF1_F24
270529	cg16637847	-2.86790957863242e-06	SLAMF1_F24
270530	cg15993401	-1.94538626894319e-06	SLAMF1_F24
270531	cg04259566	1.59211287986377e-06	SLAMF1_F24
270532	cg05955566	-1.27914126825977e-06	SLAMF1_F24
270533	cg26001410	-1.07103089169704e-06	SLAMF1_F24
270534	cg22985016	-3.22312241033937e-07	SLAMF1_F24
270535	cg24717696	-3.01001415280161e-07	SLAMF1_F24
270536	cg03286391	5.56571836581709e-07	SLAMF1_F24
270537	cg27412987	-5.35047827111602e-07	SLAMF1_F24
270538	cg27532718	-3.82182598166361e-06	SLAMF1_F24
270539	cg04194001	6.30772680343116e-08	SLAMF1_F24
270540	cg24190072	5.1753267713627e-06	SLAMF1_F24
270541	cg14615537	1.21753375982542e-06	SLAMF1_F24
270542	cg13086402	3.0368497154556e-08	SLAMF1_F24
270543	cg09470268	-8.02547373002183e-07	SLAMF1_F24
270544	cg04650133	7.39599948812195e-06	SLAMF1_F24
270545	cg27317694	9.2398619907414e-06	SLAMF1_F24
270546	cg04999111	-1.39884544313516e-06	SLAMF1_F24
270547	cg12667002	-1.78856529464228e-06	SLAMF1_F24
270548	cg23473081	4.36300166995319e-07	SLAMF1_F24
270549	cg27654613	-4.86044574133002e-06	SLAMF1_F24
270550	cg17280299	2.38149022804829e-06	SLAMF1_F24
270551	cg03398004	1.03757343586106e-08	SLAMF1_F24
270552	cg06828646	2.30129342556184e-06	SLAMF1_F24
270553	cg03018379	1.0075589051299e-07	SLAMF1_F24
270554	cg02635324	-4.17363695445253e-07	SLAMF1_F24
270555	cg10784067	-9.99290255297395e-07	SLAMF1_F24
270556	cg26920595	2.78602075860079e-07	SLAMF1_F24
270557	cg17320804	3.40947557958936e-06	SLAMF1_F24
270558	cg25076892	5.69828132965886e-06	SLAMF1_F24
270559	cg03461110	1.58169959940697e-05	SLAMF1_F24
270560	cg26160543	2.60862092794585e-08	SLAMF1_F24
270561	cg19842809	4.45206832234859e-06	SLAMF1_F24
270562	cg15363455	3.66453245680092e-06	SLAMF1_F24
270563	cg18935014	-3.28154038755331e-06	SLAMF1_F24
270564	cg04141691	-4.31059781509832e-07	SLAMF1_F24
270565	cg04288607	3.63375117390664e-06	SLAMF1_F24
270566	cg19499591	-4.79561964735842e-06	SLAMF1_F24
270567	cg23087992	-2.70400986334003e-07	SLAMF1_F24
270568	cg12915036	3.61039851792871e-06	SLAMF1_F24
270569	cg09472366	2.07998945813857e-06	SLAMF1_F24
270570	cg04335926	1.25012249653567e-06	SLAMF1_F24
270571	cg10835876	9.26812532383519e-06	SLAMF1_F24
270572	cg24151027	-3.31848136346281e-08	SLAMF1_F24
270573	cg12033578	1.47920477630767e-06	SLAMF1_F24
270574	cg08515370	-9.04888930100828e-07	SLAMF1_F24
270575	cg22644557	9.69783613419728e-07	SLAMF1_F24
270576	cg23209285	1.81143459340585e-06	SLAMF1_F24
270577	cg20074569	-4.15693512611822e-08	SLAMF1_F24
270578	cg07951674	-4.56371120009153e-06	SLAMF1_F24
270579	cg14741691	-1.60693816013671e-06	SLAMF1_F24
270580	cg08454858	-5.36653506208414e-06	SLAMF1_F24
270581	cg09890989	1.68444897706025e-06	SLAMF1_F24
270582	cg02007381	-3.15112740727646e-07	SLAMF1_F24
270583	cg27029927	-4.40008261658436e-06	SLAMF1_F24
270584	cg22195073	2.56440259794174e-06	SLAMF1_F24
270585	cg11633892	-4.65313878909918e-06	SLAMF1_F24
270586	cg11941939	-2.54774370866564e-06	SLAMF1_F24
270587	cg19204631	-1.06607421007579e-07	SLAMF1_F24
270588	cg01482556	-3.02469285894254e-07	SLAMF1_F24
270589	cg19624764	-1.07568261493658e-06	SLAMF1_F24
270590	cg21421242	4.62868344924571e-07	SLAMF1_F24
270591	cg26977846	1.01513198719754e-05	SLAMF1_F24
270592	cg00138525	-1.26489666488332e-07	SLAMF1_F24
270593	cg02411493	-3.75288669886498e-06	SLAMF1_F24
270594	cg10584805	2.24348132062038e-07	SLAMF1_F24
270595	cg18637339	-1.31153291784745e-06	SLAMF1_F24
270596	cg15584954	6.31322134663512e-06	SLAMF1_F24
270597	cg14149304	1.33642182002394e-05	SLAMF1_F24
270598	cg01375124	2.86334670140214e-07	SLAMF1_F24
270599	cg11480108	-6.14273286744307e-07	SLAMF1_F24
270600	cg13218558	-3.98076711435278e-06	SLAMF1_F24
270601	cg19080053	2.87327549851914e-06	SLAMF1_F24
270602	cg04607671	-3.91236062504296e-06	SLAMF1_F24
270603	cg14286155	-6.21025765426288e-07	SLAMF1_F24
270604	cg12710510	-1.0294760152827e-06	SLAMF1_F24
270605	cg06865170	6.4831246022772e-06	SLAMF1_F24
270606	cg14099160	1.59849951366481e-06	SLAMF1_F24
270607	cg06276857	4.75776950605904e-06	SLAMF1_F24
270608	cg22397715	-5.52047520953679e-06	SLAMF1_F24
270609	cg01227835	6.89944790075716e-07	SLAMF1_F24
270610	cg22627212	1.55281740581475e-06	SLAMF1_F24
270611	cg22167611	3.19778368461044e-06	SLAMF1_F24
270612	cg09393083	6.02142922595776e-06	SLAMF1_F24
270613	cg22221330	-1.56404300363153e-06	SLAMF1_F24
270614	cg24004951	-2.06343516538455e-06	SLAMF1_F24
270615	cg00694371	-4.04000875138954e-07	SLAMF1_F24
270616	cg04035389	-9.97299978421099e-08	SLAMF1_F24
270617	cg20338393	1.38873590623132e-06	SLAMF1_F24
270618	cg20178976	1.1908027605617e-07	SLAMF1_F24
270619	cg01592801	1.52121783435482e-06	SLAMF1_F24
270620	cg12710743	8.93579669420467e-07	SLAMF1_F24
270621	cg24970955	3.9046012840854e-06	SLAMF1_F24
270622	cg17044238	1.63717044074259e-06	SLAMF1_F24
270623	cg02447104	1.31978056916279e-06	SLAMF1_F24
270624	cg19437142	3.28636111717217e-08	SLAMF1_F24
270625	cg16332065	-1.08863259943184e-05	SLAMF1_F24
270626	cg20479557	2.39784002399946e-06	SLAMF1_F24
270627	cg23891601	1.47415601179966e-05	SLAMF1_F24
270628	cg19125999	-9.31214553291874e-06	SLAMF1_F24
270629	cg13284946	1.87485255152222e-06	SLAMF1_F24
270630	cg04410080	-5.06621016127967e-07	SLAMF1_F24
270631	cg01194405	-1.28293371572408e-05	SLAMF1_F24
270632	cg21076271	-1.11557052515457e-07	SLAMF1_F24
270633	cg20849855	-1.18112363099301e-06	SLAMF1_F24
270634	cg10093265	9.42639444801617e-06	SLAMF1_F24
270635	cg04671611	7.68503361132531e-06	SLAMF1_F24
270636	cg26352439	2.75260653149423e-06	SLAMF1_F24
270637	cg08000336	-3.4638145962497e-07	SLAMF1_F24
270638	cg04655303	6.02601137618393e-08	SLAMF1_F24
270639	cg13140167	-1.97696810283156e-06	SLAMF1_F24
270640	cg08907507	-5.47715067547686e-06	SLAMF1_F24
270641	cg12567556	1.71611780554574e-06	SLAMF1_F24
270642	cg23030894	1.8895897069334e-07	SLAMF1_F24
270643	cg24397768	3.12326159805145e-06	SLAMF1_F24
270644	cg05878072	6.60957535106372e-06	SLAMF1_F24
270645	cg02043749	5.50385502899846e-07	SLAMF1_F24
270646	cg08186548	1.10664208938041e-06	SLAMF1_F24
270647	cg25967906	-4.76932891698259e-07	SLAMF1_F24
270648	cg07273224	6.23960216808579e-07	SLAMF1_F24
270649	cg00876541	-2.6201535648741e-07	SLAMF1_F24
270650	cg05868191	-4.19736992515631e-07	SLAMF1_F24
270651	cg20001876	7.7303041592588e-07	SLAMF1_F24
270652	cg06895843	-4.98519494796449e-06	SLAMF1_F24
270653	cg25254263	6.37128731922779e-06	SLAMF1_F24
270654	cg14021717	1.7474510429666e-06	SLAMF1_F24
270655	cg16396919	-1.68028712128131e-06	SLAMF1_F24
270656	cg25230285	3.91291833785506e-06	SLAMF1_F24
270657	cg19571106	6.78804083041686e-07	SLAMF1_F24
270658	cg07122944	-2.37374374916893e-07	SLAMF1_F24
270659	cg06182238	1.74099963296672e-07	SLAMF1_F24
270660	cg06247967	3.21629334324861e-06	SLAMF1_F24
270661	cg10125882	-1.4332045915441e-06	SLAMF1_F24
270662	cg09931450	-1.1557720984973e-07	SLAMF1_F24
270663	cg25652873	3.48555048089786e-06	SLAMF1_F24
270664	cg17648161	-5.5038358112726e-07	SLAMF1_F24
270665	cg03130537	-1.93404143974937e-06	SLAMF1_F24
270666	cg16915294	-2.40033427736893e-06	SLAMF1_F24
270667	cg06361006	1.63207739655348e-06	SLAMF1_F24
270668	cg22833143	-9.42388892215256e-07	SLAMF1_F24
270669	cg12376350	1.40314335971253e-06	SLAMF1_F24
270670	cg01526854	-2.04307832297233e-06	SLAMF1_F24
270671	cg05195288	1.99988440501293e-07	SLAMF1_F24
270672	cg01084644	8.65322326178493e-08	SLAMF1_F24
270673	cg20707889	-5.18084097547581e-06	SLAMF1_F24
270674	cg24023448	-1.17733530321206e-06	SLAMF1_F24
270675	cg19371661	-6.117620232584e-06	SLAMF1_F24
270676	cg10414946	-2.91607100885813e-06	SLAMF1_F24
270677	cg14374754	-1.47315291584553e-06	SLAMF1_F24
270678	cg23651838	-1.12967256694992e-05	SLAMF1_F24
270679	cg17311649	3.58656471514725e-07	SLAMF1_F24
270680	cg13494636	2.00548912183274e-07	SLAMF1_F24
270681	cg22662602	3.90401370328188e-08	SLAMF1_F24
270682	cg12711699	1.95224651917655e-06	SLAMF1_F24
270683	cg01560423	1.43220191845147e-07	SLAMF1_F24
270684	cg11163453	5.79238773461183e-06	SLAMF1_F24
270685	cg26368718	-6.90337973393173e-07	SLAMF1_F24
270686	cg07034276	-1.95576008124821e-06	SLAMF1_F24
270687	cg07397397	2.53266249675156e-06	SLAMF1_F24
270688	cg11265696	-6.33311053420132e-06	SLAMF1_F24
270689	cg02080228	-2.42357123688445e-06	SLAMF1_F24
270690	cg05355172	9.71036741866001e-07	SLAMF1_F24
270691	cg16222762	8.30001900147237e-07	SLAMF1_F24
270692	cg19190487	6.1038233969773e-06	SLAMF1_F24
270693	cg06163573	4.81433108608912e-07	SLAMF1_F24
270694	cg19279227	-3.7433580955692e-06	SLAMF1_F24
270695	cg20961248	-3.92364597820382e-07	SLAMF1_F24
270696	cg20809997	-1.42224947006757e-07	SLAMF1_F24
270697	cg15284102	1.0961103194552e-05	SLAMF1_F24
270698	cg13955707	1.04529834310486e-06	SLAMF1_F24
270699	cg03987227	-5.33691399381214e-07	SLAMF1_F24
270700	cg02479278	-3.72230608768233e-06	SLAMF1_F24
270701	cg02170577	6.3185015353606e-08	SLAMF1_F24
270702	cg08820720	1.47408728259674e-06	SLAMF1_F24
270703	cg22474314	-1.23227999975014e-06	SLAMF1_F24
270704	cg15519541	-2.95520467522429e-06	SLAMF1_F24
270705	cg23715586	-3.37143063822276e-06	SLAMF1_F24
270706	cg18592942	4.30681018139866e-07	SLAMF1_F24
270707	cg02383058	2.28034035346004e-06	SLAMF1_F24
270708	cg11980004	-1.22284674531735e-06	SLAMF1_F24
270709	cg08623420	-1.24016681717963e-05	SLAMF1_F24
270710	cg03426413	-5.2632353679529e-06	SLAMF1_F24
270711	cg10909324	-7.45182337760115e-07	SLAMF1_F24
270712	cg15444978	4.32409660604989e-07	SLAMF1_F24
270713	cg06732870	-2.45720911561528e-06	SLAMF1_F24
270714	cg25997666	-4.7339701981589e-07	SLAMF1_F24
270715	cg27320835	3.44998607789923e-08	SLAMF1_F24
270716	cg27613227	1.48829944897764e-06	SLAMF1_F24
270717	cg22416051	1.05972011506896e-07	SLAMF1_F24
270718	cg12639933	-8.39481491611072e-07	SLAMF1_F24
270719	cg03791426	-1.79423432305351e-06	SLAMF1_F24
270720	cg00752016	-1.92060924865135e-06	SLAMF1_F24
270721	cg23177161	9.65392374903492e-06	SLAMF1_F24
270722	cg27266124	3.51773670171245e-06	SLAMF1_F24
270723	cg20118020	-4.51637962318879e-06	SLAMF1_F24
270724	cg02808233	1.51687695850127e-06	SLAMF1_F24
270725	cg19052128	9.46286948888333e-07	SLAMF1_F24
270726	cg14770293	3.16199665569861e-06	SLAMF1_F24
270727	cg03150622	1.91655029104661e-07	SLAMF1_F24
270728	cg10852329	4.03873962896516e-06	SLAMF1_F24
270729	cg19748341	3.63966057447771e-07	SLAMF1_F24
270730	cg22974452	-1.5999870507469e-06	SLAMF1_F24
270731	cg03104428	-7.51554928785101e-07	SLAMF1_F24
270732	cg16852323	-1.35097669238017e-06	SLAMF1_F24
270733	cg25312763	-5.54876931585311e-07	SLAMF1_F24
270734	cg05396688	8.73419388618943e-07	SLAMF1_F24
270735	cg02963613	-2.48963409652574e-07	SLAMF1_F24
270736	cg08619954	2.21002934466815e-06	SLAMF1_F24
270737	cg24904436	4.1546712745248e-05	SLAMF1_F24
270738	cg27365627	-3.71587157418935e-07	SLAMF1_F24
270739	cg03755158	-5.16540730289229e-06	SLAMF1_F24
270740	cg22001782	9.07146564403351e-07	SLAMF1_F24
270741	cg11378389	1.03335317902917e-06	SLAMF1_F24
270742	cg08839808	1.06453358238856e-05	SLAMF1_F24
270743	cg08397218	-1.59644336336709e-06	SLAMF1_F24
270744	cg16763513	1.68624916581479e-06	SLAMF1_F24
270745	cg08381437	1.9935937431856e-06	SLAMF1_F24
270746	cg01007483	-2.99352918329205e-08	SLAMF1_F24
270747	cg15990658	-1.12818432779761e-06	SLAMF1_F24
270748	cg12729166	-1.59895960938612e-06	SLAMF1_F24
270749	cg18070394	-1.11495522492547e-06	SLAMF1_F24
270750	cg13710595	-2.22204705805498e-07	SLAMF1_F24
270751	cg22220710	6.79400023339856e-06	SLAMF1_F24
270752	cg04374785	4.27477329804205e-06	SLAMF1_F24
270753	cg17006136	5.17413226545473e-07	SLAMF1_F24
270754	cg02164421	1.55278541373235e-06	SLAMF1_F24
270755	cg06020512	1.46912953537829e-06	SLAMF1_F24
270756	cg12158889	4.18559505158618e-06	SLAMF1_F24
270757	cg11715228	-3.77964805072314e-06	SLAMF1_F24
270758	cg12700606	-2.54355635048207e-06	SLAMF1_F24
270759	cg26767969	5.40299669857025e-06	SLAMF1_F24
270760	cg22529760	7.43084305594638e-06	SLAMF1_F24
270761	cg07990022	-1.15008643331626e-06	SLAMF1_F24
270762	cg08239753	-3.48938035538288e-06	SLAMF1_F24
270763	cg13258623	1.68035160445636e-06	SLAMF1_F24
270764	cg15168497	1.05287170539694e-05	SLAMF1_F24
270765	cg12766242	1.10312151566199e-06	SLAMF1_F24
270766	cg20289897	3.66575040322197e-06	SLAMF1_F24
270767	cg25387565	1.01396370558816e-07	SLAMF1_F24
270768	cg15909016	-8.77418621891781e-08	SLAMF1_F24
270769	cg11993565	1.8943535574779e-06	SLAMF1_F24
270770	cg26833548	1.91753833941446e-07	SLAMF1_F24
270771	cg13866230	-3.27473184334783e-07	SLAMF1_F24
270772	cg25016907	-6.23315232602272e-07	SLAMF1_F24
270773	cg06210887	-1.04365811065805e-07	SLAMF1_F24
270774	cg15808202	1.36523467466689e-06	SLAMF1_F24
270775	cg09438466	1.24379622319982e-07	SLAMF1_F24
270776	cg10671836	-1.91361744599736e-06	SLAMF1_F24
270777	cg16046561	3.47732721944674e-06	SLAMF1_F24
270778	cg13386712	2.97587207012763e-08	SLAMF1_F24
270779	cg14845129	3.81434988696364e-06	SLAMF1_F24
270780	cg11114390	1.94767225465961e-06	SLAMF1_F24
270781	cg11925103	-2.97815094694889e-07	SLAMF1_F24
270782	cg03288304	-1.34214427825653e-06	SLAMF1_F24
270783	cg15565065	-2.12096204442766e-07	SLAMF1_F24
270784	cg17526017	-1.05132295444801e-07	SLAMF1_F24
270785	cg05470393	-6.47930307466906e-06	SLAMF1_F24
270786	cg15216416	4.69051954724721e-06	SLAMF1_F24
270787	cg19296740	4.76247062745287e-06	SLAMF1_F24
270788	cg27400447	2.33146989520015e-06	SLAMF1_F24
270789	cg04705140	4.57083332600822e-06	SLAMF1_F24
270790	cg18490648	-1.76921672349866e-06	SLAMF1_F24
270791	cg06687732	6.87400734734745e-06	SLAMF1_F24
270792	cg27374441	-8.72543508935448e-07	SLAMF1_F24
270793	cg13982511	-1.93303911610088e-07	SLAMF1_F24
270794	cg09926783	-3.03949447783997e-06	SLAMF1_F24
270795	cg00182393	-2.52009452583387e-06	SLAMF1_F24
270796	cg08996696	8.18497654792263e-07	SLAMF1_F24
270797	cg00382632	1.52193648775675e-06	SLAMF1_F24
270798	cg14242405	1.07374754148889e-06	SLAMF1_F24
270799	cg07129804	-3.08635872129719e-06	SLAMF1_F24
270800	cg12104698	1.68325044787509e-07	SLAMF1_F24
270801	cg04217212	5.8425298458263e-06	SLAMF1_F24
270802	cg16424138	-5.91761189258141e-08	SLAMF1_F24
270803	cg16619378	4.48168967906523e-06	SLAMF1_F24
270804	cg24746106	4.4229174295173e-07	SLAMF1_F24
270805	cg09134341	-1.03376450745633e-06	SLAMF1_F24
270806	cg20291069	6.26544312817572e-06	SLAMF1_F24
270807	cg12727528	-1.03561176733066e-07	SLAMF1_F24
270808	cg01612190	1.87713497500262e-06	SLAMF1_F24
270809	cg01827999	9.31575698971221e-07	SLAMF1_F24
270810	cg11252521	-5.03118496439676e-06	SLAMF1_F24
270811	cg08697973	4.14069361446553e-06	SLAMF1_F24
270812	cg10365886	-1.0226448166133e-05	SLAMF1_F24
270813	cg06700964	-1.90535060044219e-06	SLAMF1_F24
270814	cg18628968	-1.1610933989672e-06	SLAMF1_F24
270815	cg10537277	2.54312113745415e-06	SLAMF1_F24
270816	cg05825420	5.49242890397139e-07	SLAMF1_F24
270817	cg17082059	2.1590466136647e-06	SLAMF1_F24
270818	cg05349837	-1.20029119684625e-06	SLAMF1_F24
270819	cg11145633	-3.06719898183999e-07	SLAMF1_F24
270820	cg17962830	-9.77091398878004e-07	SLAMF1_F24
270821	cg02195680	3.45891965265573e-07	SLAMF1_F24
270822	cg26737313	5.88554881095768e-06	SLAMF1_F24
270823	cg16414568	2.65979845025201e-07	SLAMF1_F24
270824	cg24365121	-1.24357898693546e-05	SLAMF1_F24
270825	cg14321334	1.09175743073604e-06	SLAMF1_F24
270826	cg02198988	5.21395043216252e-06	SLAMF1_F24
270827	cg27469820	-1.14662450950838e-06	SLAMF1_F24
270828	cg00155882	7.92623833691586e-06	SLAMF1_F24
270829	cg18026283	-5.36444462072806e-06	SLAMF1_F24
270830	cg27291698	5.10011092352549e-09	SLAMF1_F24
270831	cg14713811	-7.90314819871591e-07	SLAMF1_F24
270832	cg07343113	-2.68548271018696e-06	SLAMF1_F24
270833	cg26986911	5.39669206682779e-08	SLAMF1_F24
270834	cg11055795	1.05697617085778e-06	SLAMF1_F24
270835	cg02178846	-7.93460720714711e-06	SLAMF1_F24
270836	cg26775866	1.02276931325023e-06	SLAMF1_F24
270837	cg19913253	1.74047159233244e-06	SLAMF1_F24
270838	cg05327549	-1.55439514514212e-06	SLAMF1_F24
270839	cg23683840	-9.96337653450325e-07	SLAMF1_F24
270840	cg20973343	-5.12058431534752e-08	SLAMF1_F24
270841	cg09587910	5.37957083062346e-06	SLAMF1_F24
270842	cg09696653	-4.82455131228098e-08	SLAMF1_F24
270843	cg22356432	2.07928351896132e-06	SLAMF1_F24
270844	cg18297369	2.65970547261018e-06	SLAMF1_F24
270845	cg14417498	1.38318298570376e-06	SLAMF1_F24
270846	cg16930925	4.14718019407952e-06	SLAMF1_F24
270847	cg14271454	4.9464766818144e-06	SLAMF1_F24
270848	cg19434710	3.25330686173897e-06	SLAMF1_F24
270849	cg13099644	-1.66428833883029e-06	SLAMF1_F24
270850	cg20744441	-6.30995999738554e-06	SLAMF1_F24
270851	cg27380580	7.17640186128593e-07	SLAMF1_F24
270852	cg06987098	-2.07969505461169e-06	SLAMF1_F24
270853	cg16405582	-7.19712502780462e-07	SLAMF1_F24
270854	cg24728891	-3.57445759438796e-06	SLAMF1_F24
270855	cg01259245	6.38400597954344e-07	SLAMF1_F24
270856	cg21149639	1.3299227099771e-06	SLAMF1_F24
270857	cg05736011	1.5664033776242e-06	SLAMF1_F24
270858	cg09294338	-1.91274470126648e-06	SLAMF1_F24
270859	cg19881992	8.73029963072563e-06	SLAMF1_F24
270860	cg07412562	3.28841234702773e-06	SLAMF1_F24
270861	cg15910949	4.26055168503223e-06	SLAMF1_F24
270862	cg17579867	5.00384774260094e-06	SLAMF1_F24
270863	cg00843264	-2.32187854997013e-06	SLAMF1_F24
270864	cg04659754	-6.9753935128187e-06	SLAMF1_F24
270865	cg01232495	2.33673437743614e-07	SLAMF1_F24
270866	cg09307279	-5.75268567082664e-08	SLAMF1_F24
270867	cg12941231	4.08437869708518e-06	SLAMF1_F24
270868	cg15402265	-1.52049455726087e-06	SLAMF1_F24
270869	cg26963146	-9.95359447155264e-06	SLAMF1_F24
270870	cg16314017	-2.55396769132689e-06	SLAMF1_F24
270871	cg13534424	-1.39169165320497e-07	SLAMF1_F24
270872	cg23437497	7.80429042456298e-06	SLAMF1_F24
270873	cg14725082	1.07598599230997e-05	SLAMF1_F24
270874	cg03801949	1.8389387635279e-06	SLAMF1_F24
270875	cg06190082	2.63213135067474e-06	SLAMF1_F24
270876	cg24062472	-9.20810264063654e-07	SLAMF1_F24
270877	cg07449447	-5.76499074795884e-07	SLAMF1_F24
270878	cg23667104	2.31405744734896e-06	SLAMF1_F24
270879	cg11174173	-1.11700493375979e-06	SLAMF1_F24
270880	cg03959147	1.42805603386161e-06	SLAMF1_F24
270881	cg03995649	-1.69120864003396e-06	SLAMF1_F24
270882	cg25159927	7.0919884812908e-06	SLAMF1_F24
270883	cg25638946	3.95481865194538e-06	SLAMF1_F24
270884	cg09761892	-7.90159652481852e-06	SLAMF1_F24
270885	cg01971130	2.11627667325692e-06	SLAMF1_F24
270886	cg07213414	4.98682616344075e-06	SLAMF1_F24
270887	cg13627726	5.11768313943981e-06	SLAMF1_F24
270888	cg22672282	1.3136539585042e-06	SLAMF1_F24
270889	cg05257850	2.56301871666735e-07	SLAMF1_F24
270890	cg13248847	-7.74437489800263e-07	SLAMF1_F24
270891	cg27218685	1.37143936341283e-06	SLAMF1_F24
270892	cg00785482	3.84387668500578e-06	SLAMF1_F24
270893	cg24402746	-1.09519008235923e-06	SLAMF1_F24
270894	cg07079143	1.1650145234527e-06	SLAMF1_F24
270895	cg22751321	8.27780521295027e-06	SLAMF1_F24
270896	cg07883457	7.78717167029001e-06	SLAMF1_F24
270897	cg15230376	-1.20392326905503e-06	SLAMF1_F24
270898	cg02186963	-3.22707281510437e-06	SLAMF1_F24
270899	cg17349709	-1.57099460162179e-06	SLAMF1_F24
270900	cg11579907	-1.21385303465902e-06	SLAMF1_F24
270901	cg21746425	-5.22328072311387e-06	SLAMF1_F24
270902	cg13647459	-1.69845429014108e-06	SLAMF1_F24
270903	cg05219726	1.0214399332498e-06	SLAMF1_F24
270904	cg26867680	-6.44475602776244e-06	SLAMF1_F24
270905	cg02125727	-1.01272307283173e-07	SLAMF1_F24
270906	cg19509436	-2.61681335338671e-06	SLAMF1_F24
270907	cg26523590	2.71432131808144e-06	SLAMF1_F24
270908	cg19176828	-6.24141195579196e-07	SLAMF1_F24
270909	cg19049754	-4.80051786931669e-06	SLAMF1_F24
270910	cg16175013	7.49060506166065e-07	SLAMF1_F24
270911	cg19672751	2.85885716429028e-06	SLAMF1_F24
270912	cg13753488	1.68536220155765e-06	SLAMF1_F24
270913	cg04213384	8.48724252619126e-07	SLAMF1_F24
270914	cg20367894	-3.38496049507538e-06	SLAMF1_F24
270915	cg22804362	5.57226164906918e-07	SLAMF1_F24
270916	cg10833825	-3.08231856650127e-07	SLAMF1_F24
270917	cg25795270	-8.3330624586777e-07	SLAMF1_F24
270918	cg01134166	-6.23548572646308e-07	SLAMF1_F24
270919	cg03220633	1.53658968520365e-06	SLAMF1_F24
270920	cg08044516	-2.61209531726128e-07	SLAMF1_F24
270921	cg25842101	3.22284051489995e-06	SLAMF1_F24
270922	cg13336641	-1.0732992018593e-05	SLAMF1_F24
270923	cg12550496	-6.63900427256584e-07	SLAMF1_F24
270924	cg11792766	-1.99080779064797e-06	SLAMF1_F24
270925	cg13267430	3.01334361990428e-06	SLAMF1_F24
270926	cg04993505	-2.69522341019224e-07	SLAMF1_F24
270927	cg27580289	3.20600144889617e-06	SLAMF1_F24
270928	cg21844749	-1.74199160250984e-06	SLAMF1_F24
270929	cg13648682	2.61616229343448e-10	SLAMF1_F24
270930	cg02930701	1.7066196663598e-06	SLAMF1_F24
270931	cg02638724	2.61739261858585e-06	SLAMF1_F24
270932	cg18346820	2.35776770482194e-06	SLAMF1_F24
270933	cg23608997	6.91285623182754e-07	SLAMF1_F24
270934	cg04602352	4.11613186941168e-07	SLAMF1_F24
270935	cg00593243	-1.61906458361133e-06	SLAMF1_F24
270936	cg06109812	7.49966687145485e-06	SLAMF1_F24
270937	cg15323195	-1.26611031350257e-07	SLAMF1_F24
270938	cg23000734	-1.29324077064343e-07	SLAMF1_F24
270939	cg04279448	-5.17286197441768e-06	SLAMF1_F24
270940	cg08989932	4.83537289504546e-08	SLAMF1_F24
270941	cg10182317	1.28464268901209e-06	SLAMF1_F24
270942	cg05422368	-8.15523861051981e-06	SLAMF1_F24
270943	cg07751125	-4.2239995887791e-07	SLAMF1_F24
270944	cg05021207	-7.56669323731492e-07	SLAMF1_F24
270945	cg02962380	-1.54795970574742e-06	SLAMF1_F24
270946	cg03743508	-4.56762058088215e-06	SLAMF1_F24
270947	cg11370510	-3.33707745665947e-06	SLAMF1_F24
270948	cg18366300	-2.45082989700603e-07	SLAMF1_F24
270949	cg07018857	-4.27000273336176e-06	SLAMF1_F24
270950	cg01151678	6.20678701140789e-06	SLAMF1_F24
270951	cg18818801	4.08695039890366e-07	SLAMF1_F24
270952	cg15770754	-4.5278227125128e-06	SLAMF1_F24
270953	cg27404696	1.70920841571903e-06	SLAMF1_F24
270954	cg14095983	1.16697317035906e-08	SLAMF1_F24
270955	cg27383544	-2.19794269130776e-06	SLAMF1_F24
270956	cg20153322	-8.8753132728668e-07	SLAMF1_F24
270957	cg10050808	-3.68746896964292e-06	SLAMF1_F24
270958	cg06761741	7.69347495172863e-07	SLAMF1_F24
270959	cg02554785	-1.74234944652035e-06	SLAMF1_F24
270960	cg26427908	-2.54736385500841e-06	SLAMF1_F24
270961	cg03762823	-4.28701741360193e-06	SLAMF1_F24
270962	cg25840925	3.39804811245163e-06	SLAMF1_F24
270963	cg19699250	-2.55468176244191e-07	SLAMF1_F24
270964	cg23236959	-3.63631907751103e-06	SLAMF1_F24
270965	cg04482657	8.17821976816569e-07	SLAMF1_F24
270966	cg24609752	-3.61354285604364e-08	SLAMF1_F24
270967	cg17895903	1.0599761799863e-06	SLAMF1_F24
270968	cg06885921	4.35400099923319e-07	SLAMF1_F24
270969	cg11977263	-4.17903402600351e-07	SLAMF1_F24
270970	cg06919097	1.73599684683089e-06	SLAMF1_F24
270971	cg26052357	-1.109704558875e-05	SLAMF1_F24
270972	cg19849557	-3.11585979319951e-07	SLAMF1_F24
270973	cg01921066	1.08992375008705e-06	SLAMF1_F24
270974	cg13955141	3.51271256067043e-07	SLAMF1_F24
270975	cg21586994	-1.89025856017857e-06	SLAMF1_F24
270976	cg10158711	-6.84752413459053e-08	SLAMF1_F24
270977	cg17411016	1.30279822624087e-07	SLAMF1_F24
270978	cg05156846	-1.91281256930082e-07	SLAMF1_F24
270979	cg07502389	1.50208141339295e-06	SLAMF1_F24
270980	cg27254570	-1.09899162061699e-06	SLAMF1_F24
270981	cg23798120	-4.15917448755451e-07	SLAMF1_F24
270982	cg11654413	-4.45749937081085e-07	SLAMF1_F24
270983	cg06745740	3.67498243345824e-07	SLAMF1_F24
270984	cg20502178	3.68200967610783e-06	SLAMF1_F24
270985	cg19213675	-5.10368366181165e-07	SLAMF1_F24
270986	cg18361712	-3.97538194743353e-06	SLAMF1_F24
270987	cg03985801	2.82539081678789e-07	SLAMF1_F24
270988	cg18378811	2.89999991603965e-07	SLAMF1_F24
270989	cg07635881	2.41625386329519e-06	SLAMF1_F24
270990	cg03039127	2.34470039621143e-08	SLAMF1_F24
270991	cg11141561	-4.40751770053772e-08	SLAMF1_F24
270992	cg01593134	2.50332117814997e-06	SLAMF1_F24
270993	cg22282916	1.36820866413494e-05	SLAMF1_F24
270994	cg03974764	3.11323911752402e-06	SLAMF1_F24
270995	cg23922724	-3.17353288380514e-06	SLAMF1_F24
270996	cg05493265	-5.56444577620637e-07	SLAMF1_F24
270997	cg06489500	3.29865602822289e-06	SLAMF1_F24
270998	cg14780540	-2.8680136928933e-07	SLAMF1_F24
270999	cg15235494	-5.93574914350819e-07	SLAMF1_F24
271000	cg11391462	7.01345123939587e-07	SLAMF1_F24
271001	cg03804732	-2.57809025016907e-07	SLAMF1_F24
271002	cg13993176	3.68708902779061e-06	SLAMF1_F24
271003	cg01579289	1.54034670008043e-07	SLAMF1_F24
271004	cg17553353	7.26053362120139e-06	SLAMF1_F24
271005	cg13185289	-1.63217638215103e-06	SLAMF1_F24
271006	cg12228977	-1.05380481362653e-06	SLAMF1_F24
271007	cg00500007	8.37716592229389e-06	SLAMF1_F24
271008	cg13176243	1.11562789345583e-06	SLAMF1_F24
271009	cg10704492	-5.36065881472884e-07	SLAMF1_F24
271010	cg23057523	-6.4580480876964e-07	SLAMF1_F24
271011	cg19783404	-2.74579063154721e-07	SLAMF1_F24
271012	cg10509076	2.7058906894209e-06	SLAMF1_F24
271013	cg20480097	8.06109007649679e-07	SLAMF1_F24
271014	cg18732172	3.88561021210129e-06	SLAMF1_F24
271015	cg27462051	-6.42161691200323e-08	SLAMF1_F24
271016	cg01942646	8.71129103050606e-07	SLAMF1_F24
271017	cg10395447	-9.11280944487341e-07	SLAMF1_F24
271018	cg11383720	-2.08626365970042e-06	SLAMF1_F24
271019	cg19539664	-2.50352971095239e-06	SLAMF1_F24
271020	cg02709100	3.75829008800697e-06	SLAMF1_F24
271021	cg05664664	-4.87836125936681e-07	SLAMF1_F24
271022	cg03094935	-3.68958348829435e-07	SLAMF1_F24
271023	cg25726284	6.90257599487555e-06	SLAMF1_F24
271024	cg04751032	-2.26124747276408e-06	SLAMF1_F24
271025	cg19555661	-1.29306351921754e-06	SLAMF1_F24
271026	cg09333291	-5.00758961074466e-06	SLAMF1_F24
271027	cg12116697	1.87569538804669e-06	SLAMF1_F24
271028	cg11226879	-3.47550300865574e-06	SLAMF1_F24
271029	cg03873322	-4.80517933071647e-06	SLAMF1_F24
271030	cg02920502	-1.08493925123279e-08	SLAMF1_F24
271031	cg09823713	2.90193219563924e-06	SLAMF1_F24
271032	cg12406391	6.67072829119761e-07	SLAMF1_F24
271033	cg07120007	-3.74503668538518e-06	SLAMF1_F24
271034	cg27033465	3.78594109163142e-06	SLAMF1_F24
271035	cg26502266	1.38494438337821e-06	SLAMF1_F24
271036	cg13147013	-1.61517935920032e-07	SLAMF1_F24
271037	cg22166835	-4.25122894873746e-06	SLAMF1_F24
271038	cg05751344	5.5890501840658e-06	SLAMF1_F24
271039	cg27188818	-5.90295400422513e-06	SLAMF1_F24
271040	cg12363726	-1.68007445122911e-06	SLAMF1_F24
271041	cg09227765	3.37489121869032e-07	SLAMF1_F24
271042	cg16105754	5.50686913563193e-06	SLAMF1_F24
271043	cg10610270	2.01264638348722e-07	SLAMF1_F24
271044	cg27013983	-2.30952699786105e-07	SLAMF1_F24
271045	cg17007647	-1.21741843874478e-06	SLAMF1_F24
271046	cg17695682	-2.17876482245812e-07	SLAMF1_F24
271047	cg10158474	-2.23384184553259e-06	SLAMF1_F24
271048	cg06536578	4.51810188839975e-06	SLAMF1_F24
271049	cg18396093	2.60536190102278e-06	SLAMF1_F24
271050	cg13972712	1.48579222000916e-07	SLAMF1_F24
271051	cg03580272	-1.84838625358108e-06	SLAMF1_F24
271052	cg19852921	8.94532137825646e-06	SLAMF1_F24
271053	cg11273493	-2.45656380801811e-06	SLAMF1_F24
271054	cg23516634	-9.20523353038101e-07	SLAMF1_F24
271055	cg19157842	-2.39237533262648e-06	SLAMF1_F24
271056	cg17454695	9.17752413549118e-06	SLAMF1_F24
271057	cg25018832	-2.26907781763452e-06	SLAMF1_F24
271058	cg27176715	-6.35883655119256e-06	SLAMF1_F24
271059	cg02929869	-6.87208851938281e-07	SLAMF1_F24
271060	cg00788067	-5.09709063896444e-08	SLAMF1_F24
271061	cg04112495	2.70719607040062e-06	SLAMF1_F24
271062	cg08491197	2.0413089271935e-06	SLAMF1_F24
271063	cg04136123	1.05333056869385e-06	SLAMF1_F24
271064	cg15167212	-6.81643836064107e-06	SLAMF1_F24
271065	cg17747717	-6.82165003796428e-06	SLAMF1_F24
271066	cg10997500	6.71579765389211e-06	SLAMF1_F24
271067	cg10289789	2.8895188213985e-06	SLAMF1_F24
271068	cg18002011	4.42623395822439e-07	SLAMF1_F24
271069	cg16653175	2.71274944852167e-07	SLAMF1_F24
271070	cg09646572	9.64072949909175e-07	SLAMF1_F24
271071	cg00002809	-2.15214729219446e-06	SLAMF1_F24
271072	cg05838160	7.25090060358099e-07	SLAMF1_F24
271073	cg14212233	8.38890991498133e-07	SLAMF1_F24
271074	cg13897675	1.36070464463662e-05	SLAMF1_F24
271075	cg01075996	-5.84953288314059e-07	SLAMF1_F24
271076	cg07526904	-7.55382808049302e-06	SLAMF1_F24
271077	cg22803664	-2.48779059157968e-06	SLAMF1_F24
271078	cg17132228	-2.03077355716349e-06	SLAMF1_F24
271079	cg06545345	1.94427111093702e-07	SLAMF1_F24
271080	cg14212190	5.53684302358755e-07	SLAMF1_F24
271081	cg08783491	-6.33622142909185e-07	SLAMF1_F24
271082	cg13598864	-4.48013103261666e-06	SLAMF1_F24
271083	ch.19.12242617R	-1.91225627611496e-06	SLAMF1_F24
271084	cg05583946	3.43331458385503e-06	SLAMF1_F24
271085	cg19580174	7.03547904111358e-08	SLAMF1_F24
271086	cg11423620	4.10328420528086e-06	SLAMF1_F24
271087	cg11347311	1.55795085272651e-07	SLAMF1_F24
271088	cg02647313	1.44722271880879e-06	SLAMF1_F24
271089	cg25517211	-9.86365749924745e-07	SLAMF1_F24
271090	cg04248512	-3.11284076349103e-07	SLAMF1_F24
271091	cg22918152	-2.58221052248297e-06	SLAMF1_F24
271092	cg17576661	-9.69173142423192e-07	SLAMF1_F24
271093	cg05531284	-3.17712882314969e-08	SLAMF1_F24
271094	cg03327619	3.50093657528628e-07	SLAMF1_F24
271095	cg13192319	3.90175900205191e-06	SLAMF1_F24
271096	cg00624440	-2.48948345349822e-06	SLAMF1_F24
271097	cg26136325	-1.57596603514232e-06	SLAMF1_F24
271098	cg21350323	3.91780297822739e-06	SLAMF1_F24
271099	cg15879186	2.79155682717609e-06	SLAMF1_F24
271100	cg23069877	-1.9684213387258e-07	SLAMF1_F24
271101	cg27302870	-2.72308682827804e-07	SLAMF1_F24
271102	cg09150309	5.76892255263155e-06	SLAMF1_F24
271103	cg02313092	1.53625715470923e-06	SLAMF1_F24
271104	cg01201744	3.5693083023361e-06	SLAMF1_F24
271105	cg17642057	2.77195503964274e-06	SLAMF1_F24
271106	cg05642964	4.28196354239585e-07	SLAMF1_F24
271107	ch.3.541850R	1.84548156511764e-06	SLAMF1_F24
271108	cg03830093	2.29384990659569e-06	SLAMF1_F24
271109	cg25555306	2.86453863475108e-06	SLAMF1_F24
271110	cg08211591	-2.30981684250565e-06	SLAMF1_F24
271111	cg26067897	2.22449060684981e-07	SLAMF1_F24
271112	cg11547613	1.8098300565438e-06	SLAMF1_F24
271113	cg25135012	1.43510258937424e-06	SLAMF1_F24
271114	cg09588284	-3.99250696868999e-07	SLAMF1_F24
271115	cg18043769	-7.82715537591312e-07	SLAMF1_F24
271116	cg06344264	-3.02267560270936e-06	SLAMF1_F24
271117	cg23850283	3.76894285599679e-06	SLAMF1_F24
271118	cg18221429	-4.52215192286987e-06	SLAMF1_F24
271119	cg19322788	6.81150670346445e-08	SLAMF1_F24
271120	cg20122786	3.89310342935773e-06	SLAMF1_F24
271121	cg00334798	6.74341589237161e-08	SLAMF1_F24
271122	cg03440799	-9.0571382758953e-07	SLAMF1_F24
271123	cg02445447	-8.11956231203569e-07	SLAMF1_F24
271124	cg14275836	5.70331726602131e-06	SLAMF1_F24
271125	cg13885156	1.79933045895793e-06	SLAMF1_F24
271126	cg04645495	-1.33354339870555e-06	SLAMF1_F24
271127	cg10206073	-1.61386369735351e-07	SLAMF1_F24
271128	cg15847845	7.45656182572029e-06	SLAMF1_F24
271129	cg08835041	2.71601199888372e-06	SLAMF1_F24
271130	cg16966133	8.32099570284095e-07	SLAMF1_F24
271131	cg15179595	-9.90051496337741e-07	SLAMF1_F24
271132	cg04777612	7.3136957951993e-07	SLAMF1_F24
271133	cg18245162	-4.63064970106787e-06	SLAMF1_F24
271134	cg05248655	1.115300104545e-06	SLAMF1_F24
271135	cg11605337	4.33741963208233e-06	SLAMF1_F24
271136	cg23161492	-3.46478037202816e-06	SLAMF1_F24
271137	cg05394562	1.44800801181879e-06	SLAMF1_F24
271138	cg26101081	1.1120260672869e-06	SLAMF1_F24
271139	cg10528457	1.43783334972018e-06	SLAMF1_F24
271140	cg01476568	4.5868826287047e-06	SLAMF1_F24
271141	cg10767579	-2.44098080529379e-06	SLAMF1_F24
271142	cg05804170	3.34905010028547e-07	SLAMF1_F24
271143	cg22138998	-9.3306492571135e-06	SLAMF1_F24
271144	cg16289751	-1.37252421399023e-06	SLAMF1_F24
271145	cg03475182	2.60546402169822e-07	SLAMF1_F24
271146	cg15739904	1.14856767010952e-05	SLAMF1_F24
271147	cg11448490	8.79701494603804e-07	SLAMF1_F24
271148	cg02624489	3.1814717012323e-06	SLAMF1_F24
271149	cg08838779	-2.43501747833697e-06	SLAMF1_F24
271150	cg08131499	-5.91427010505363e-07	SLAMF1_F24
271151	cg07717274	-8.58293199919153e-06	SLAMF1_F24
271152	cg15641710	-8.92211993287467e-06	SLAMF1_F24
271153	cg22536451	-1.93822964559007e-06	SLAMF1_F24
271154	cg10898182	-9.44497430239015e-06	SLAMF1_F24
271155	cg21184075	-1.54801332756637e-07	SLAMF1_F24
271156	cg13588224	-1.81147562148592e-06	SLAMF1_F24
271157	cg16634193	-1.3758328036046e-06	SLAMF1_F24
271158	cg19515081	1.31354189430722e-06	SLAMF1_F24
271159	cg10046620	-1.14376954586721e-06	SLAMF1_F24
271160	cg26586292	2.81485807089535e-07	SLAMF1_F24
271161	cg06427176	-4.74433555455325e-06	SLAMF1_F24
271162	cg01267415	5.67470521879963e-06	SLAMF1_F24
271163	cg23172590	-4.90031972326608e-07	SLAMF1_F24
271164	cg04288999	4.49459183133047e-06	SLAMF1_F24
271165	cg11592938	2.0427254031429e-06	SLAMF1_F24
271166	cg17833742	-1.1769936833932e-05	SLAMF1_F24
271167	cg18335504	-1.35211576701581e-07	SLAMF1_F24
271168	cg06341195	-2.41010814150375e-07	SLAMF1_F24
271169	cg21188454	-1.98079597154947e-07	SLAMF1_F24
271170	cg15724417	-3.77794810731099e-06	SLAMF1_F24
271171	cg05705052	4.75988190914074e-06	SLAMF1_F24
271172	cg02457644	-2.51758284193281e-07	SLAMF1_F24
271173	cg22221222	-1.68375689661089e-07	SLAMF1_F24
271174	cg17559914	8.71872351528755e-07	SLAMF1_F24
271175	cg06513556	1.80200098172575e-07	SLAMF1_F24
271176	cg11886709	2.10028356399956e-06	SLAMF1_F24
271177	cg10032668	7.31200552514959e-07	SLAMF1_F24
271178	cg06130371	-1.34559679169748e-08	SLAMF1_F24
271179	cg17764008	-1.58582275105048e-07	SLAMF1_F24
271180	cg07450467	-2.21111439323411e-06	SLAMF1_F24
271181	cg18935740	2.1723292882025e-06	SLAMF1_F24
271182	cg09517141	8.0560610547488e-06	SLAMF1_F24
271183	cg19615304	-2.69398853418025e-07	SLAMF1_F24
271184	cg00783237	1.00657118374032e-06	SLAMF1_F24
271185	cg05375972	-2.52386186828471e-06	SLAMF1_F24
271186	cg18306476	-4.15291941494669e-06	SLAMF1_F24
271187	cg24715437	-3.21950328682397e-06	SLAMF1_F24
271188	cg07884637	-4.90603675262978e-06	SLAMF1_F24
271189	cg02007571	-2.2225167178093e-07	SLAMF1_F24
271190	cg13299068	2.16999418710093e-07	SLAMF1_F24
271191	cg06988187	-4.61563725211052e-06	SLAMF1_F24
271192	cg05232009	1.89795689681138e-06	SLAMF1_F24
271193	cg13720890	-7.19489729897075e-07	SLAMF1_F24
271194	cg17051552	2.93312051153965e-06	SLAMF1_F24
271195	cg17225465	-2.61374675947904e-06	SLAMF1_F24
271196	cg05625314	-3.72473753534235e-06	SLAMF1_F24
271197	cg25396640	2.4454431363299e-07	SLAMF1_F24
271198	cg06560169	1.98935562401272e-06	SLAMF1_F24
271199	cg18022896	-8.1567856569065e-06	SLAMF1_F24
271200	cg02979795	1.60354802508828e-05	SLAMF1_F24
271201	cg22609380	-2.17363467908945e-07	SLAMF1_F24
271202	ch.8.214553F	-1.36239261985173e-06	SLAMF1_F24
271203	cg03609148	9.10385260984856e-08	SLAMF1_F24
271204	cg04174180	5.39489510287704e-07	SLAMF1_F24
271205	cg08130668	-3.70316155607933e-07	SLAMF1_F24
271206	cg15712048	8.38458597911396e-07	SLAMF1_F24
271207	cg19062982	-3.9969660599309e-06	SLAMF1_F24
271208	cg14933224	1.6288683718069e-06	SLAMF1_F24
271209	cg08837344	-3.23714355183254e-07	SLAMF1_F24
271210	cg24417503	2.49096197305621e-07	SLAMF1_F24
271211	cg26552361	-1.04587162706871e-07	SLAMF1_F24
271212	cg05228945	-3.71272537806645e-07	SLAMF1_F24
271213	cg23527902	4.55625310274423e-07	SLAMF1_F24
271214	cg13030383	-2.67803590421028e-06	SLAMF1_F24
271215	cg09322616	2.93800150292487e-07	SLAMF1_F24
271216	cg02215115	-1.53645629577692e-07	SLAMF1_F24
271217	cg21687237	4.58540652271978e-07	SLAMF1_F24
271218	cg15034300	1.28436916485831e-07	SLAMF1_F24
271219	cg00088399	5.68670693468127e-06	SLAMF1_F24
271220	cg02307328	-4.71885400145529e-07	SLAMF1_F24
271221	cg21747070	6.04442534299547e-06	SLAMF1_F24
271222	cg11366788	-1.31949798519494e-06	SLAMF1_F24
271223	cg04544524	4.11851185253494e-07	SLAMF1_F24
271224	cg15619439	-5.80089111569391e-06	SLAMF1_F24
271225	cg10144554	-1.16403961396629e-06	SLAMF1_F24
271226	cg05134124	-1.59350913642858e-06	SLAMF1_F24
271227	cg17218588	3.41663987421315e-08	SLAMF1_F24
271228	cg27647810	5.84926234836948e-07	SLAMF1_F24
271229	cg15224348	4.32482770496033e-06	SLAMF1_F24
271230	cg16547382	-2.99990008303716e-06	SLAMF1_F24
271231	cg00561739	-1.33863364118947e-06	SLAMF1_F24
271232	cg07718800	1.16528427092897e-05	SLAMF1_F24
271233	cg07084313	-4.68841918602088e-06	SLAMF1_F24
271234	cg01597004	-1.14471015467986e-06	SLAMF1_F24
271235	cg24737857	6.40660749722524e-06	SLAMF1_F24
271236	cg18888234	-1.83430108461738e-06	SLAMF1_F24
271237	cg06581979	6.85151415972671e-08	SLAMF1_F24
271238	cg11802686	2.34052680126676e-06	SLAMF1_F24
271239	cg05826576	8.64634180381754e-07	SLAMF1_F24
271240	cg16963469	1.43112795160372e-06	SLAMF1_F24
271241	cg07257377	-4.79985445369499e-06	SLAMF1_F24
271242	cg16732663	-1.0495660326701e-05	SLAMF1_F24
271243	cg17477083	1.42794253812734e-06	SLAMF1_F24
271244	cg14488012	2.66030615842958e-06	SLAMF1_F24
271245	cg18802998	-6.91481551977299e-06	SLAMF1_F24
271246	cg19729479	-3.84562837603817e-06	SLAMF1_F24
271247	cg25195373	8.64361862795521e-06	SLAMF1_F24
271248	cg09527118	8.42436032205717e-07	SLAMF1_F24
271249	cg06957321	-2.96181585594241e-07	SLAMF1_F24
271250	cg09903921	2.76646271696095e-06	SLAMF1_F24
271251	cg14942281	-1.056728308095e-06	SLAMF1_F24
271252	cg26422792	-5.07131154949391e-06	SLAMF1_F24
271253	cg16586394	-1.02323468381585e-06	SLAMF1_F24
271254	cg14321269	-4.76942193947327e-06	SLAMF1_F24
271255	cg24279353	2.59575896834237e-06	SLAMF1_F24
271256	cg17925829	-5.44750201596135e-06	SLAMF1_F24
271257	cg24378409	1.00227699952415e-06	SLAMF1_F24
271258	cg01678454	-1.38612987563765e-05	SLAMF1_F24
271259	cg00692086	8.6021796990749e-07	SLAMF1_F24
271260	cg18697929	-1.33787875960802e-07	SLAMF1_F24
271261	cg02495415	-6.08190447446991e-07	SLAMF1_F24
271262	cg11580759	7.41026723379114e-06	SLAMF1_F24
271263	cg08222662	-8.68264424243636e-07	SLAMF1_F24
271264	cg11650479	1.52999061264174e-06	SLAMF1_F24
271265	cg13666648	7.79340329921434e-07	SLAMF1_F24
271266	cg14781212	1.58256926542435e-06	SLAMF1_F24
271267	cg06670711	8.26850200936354e-07	SLAMF1_F24
271268	cg10059128	-4.47365993677521e-06	SLAMF1_F24
271269	cg00530015	-9.9059726375393e-06	SLAMF1_F24
271270	cg13890649	-4.64305780536173e-07	SLAMF1_F24
271271	cg18759732	-8.59297692060374e-07	SLAMF1_F24
271272	cg14592065	-5.21772902096817e-06	SLAMF1_F24
271273	cg06375409	-2.17319247047511e-07	SLAMF1_F24
271274	cg02299626	-5.59159445664329e-07	SLAMF1_F24
271275	cg11183227	4.00227165517885e-06	SLAMF1_F24
271276	cg03425217	-7.87696793578508e-07	SLAMF1_F24
271277	cg19676479	3.73944368278987e-06	SLAMF1_F24
271278	cg25464235	1.09310593173919e-06	SLAMF1_F24
271279	cg09276158	3.61559504949423e-07	SLAMF1_F24
271280	cg05245319	-2.62768952563476e-07	SLAMF1_F24
271281	cg25581039	-1.22085915414044e-06	SLAMF1_F24
271282	cg13446859	-1.10244511690358e-05	SLAMF1_F24
271283	cg13885842	-3.95133104585931e-06	SLAMF1_F24
271284	cg04030992	-5.04411141775119e-07	SLAMF1_F24
271285	cg15576338	1.10710916532145e-06	SLAMF1_F24
271286	cg25226965	-9.34429838575562e-06	SLAMF1_F24
271287	cg19386324	-1.74860072907088e-07	SLAMF1_F24
271288	cg01249054	9.30510933769352e-07	SLAMF1_F24
271289	cg06657917	-6.85653770498557e-06	SLAMF1_F24
271290	cg09213710	-5.00536522103681e-06	SLAMF1_F24
271291	cg16059665	2.98239494309276e-07	SLAMF1_F24
271292	cg17321362	4.36300186487829e-06	SLAMF1_F24
271293	cg23679073	-2.8150127708494e-07	SLAMF1_F24
271294	cg00984787	1.9903720354234e-06	SLAMF1_F24
271295	cg23428922	3.62696679352192e-06	SLAMF1_F24
271296	cg22340681	-3.30659604341195e-07	SLAMF1_F24
271297	cg20042798	8.72902193516475e-08	SLAMF1_F24
271298	cg25795365	-6.38400561933903e-08	SLAMF1_F24
271299	cg23502495	4.43203494489995e-07	SLAMF1_F24
271300	cg05063412	3.62869826365827e-07	SLAMF1_F24
271301	cg17393964	-4.40860210864326e-07	SLAMF1_F24
271302	cg11401074	1.75486226221432e-06	SLAMF1_F24
271303	cg20661217	-3.49354468196094e-06	SLAMF1_F24
271304	cg20850894	3.15076140318219e-06	SLAMF1_F24
271305	cg02788233	-2.37956126471323e-07	SLAMF1_F24
271306	cg04176813	5.7238641871608e-06	SLAMF1_F24
271307	cg08469366	-3.39279662538737e-06	SLAMF1_F24
271308	cg08187425	-6.70452671102663e-07	SLAMF1_F24
271309	cg07531398	-1.60179860658838e-06	SLAMF1_F24
271310	cg24859854	4.50279274710522e-07	SLAMF1_F24
271311	cg14110950	1.39702950876108e-06	SLAMF1_F24
271312	cg05033128	-3.01799728070045e-06	SLAMF1_F24
271313	cg07308929	7.49139884014919e-07	SLAMF1_F24
271314	cg04643513	7.75912702234872e-07	SLAMF1_F24
271315	cg05376034	1.27173243924972e-06	SLAMF1_F24
271316	cg23710764	-9.05985644762005e-08	SLAMF1_F24
271317	cg05819154	-3.51093606783249e-06	SLAMF1_F24
271318	cg08813379	-1.13559562391396e-07	SLAMF1_F24
271319	cg16630303	7.07661666285054e-07	SLAMF1_F24
271320	cg07115822	4.43898767538332e-06	SLAMF1_F24
271321	cg12033125	4.57184533442683e-06	SLAMF1_F24
271322	cg27491277	1.929208984452e-06	SLAMF1_F24
271323	cg09963257	3.03171579628039e-06	SLAMF1_F24
271324	cg07013994	4.10949180130113e-08	SLAMF1_F24
271325	cg17908151	1.89324287791701e-06	SLAMF1_F24
271326	cg19155471	6.25697890824696e-06	SLAMF1_F24
271327	cg10172107	-1.35248675060836e-07	SLAMF1_F24
271328	cg17584323	-1.3024016144598e-06	SLAMF1_F24
271329	cg20681437	-8.25191588954672e-07	SLAMF1_F24
271330	cg01911808	-3.88648569334362e-06	SLAMF1_F24
271331	cg22787286	-8.89903430160172e-08	SLAMF1_F24
271332	cg08589987	-6.70740823831551e-07	SLAMF1_F24
271333	cg07449069	-5.04905506079945e-07	SLAMF1_F24
271334	cg09965849	-1.2494503643551e-07	SLAMF1_F24
271335	cg27663393	8.15745487068343e-07	SLAMF1_F24
271336	cg18843028	-1.58890827295665e-07	SLAMF1_F24
271337	cg18413502	7.30252360098198e-07	SLAMF1_F24
271338	cg15384061	9.59722267676103e-06	SLAMF1_F24
271339	cg08877672	-5.14778452260914e-07	SLAMF1_F24
271340	cg16019856	-1.29510206067971e-06	SLAMF1_F24
271341	cg05309750	6.92877994353386e-06	SLAMF1_F24
271342	cg11163433	1.87448291904713e-06	SLAMF1_F24
271343	cg24827562	3.30313775272001e-06	SLAMF1_F24
271344	cg09205941	7.14643478183056e-07	SLAMF1_F24
271345	cg16692287	-2.1771547390495e-06	SLAMF1_F24
271346	cg13096135	2.86287693516261e-06	SLAMF1_F24
271347	cg03676215	6.208441957983e-06	SLAMF1_F24
271348	cg23456826	-1.16201692561932e-07	SLAMF1_F24
271349	cg04905448	-1.86924749321279e-07	SLAMF1_F24
271350	cg01501540	2.64380376980357e-06	SLAMF1_F24
271351	cg12651014	-3.05603762129155e-06	SLAMF1_F24
271352	cg01965462	2.30087530384227e-07	SLAMF1_F24
271353	cg24868645	1.42901095938858e-06	SLAMF1_F24
271354	cg16825290	-3.71796655996059e-08	SLAMF1_F24
271355	cg13609634	1.72454632903433e-06	SLAMF1_F24
271356	cg24699857	6.83189102048367e-07	SLAMF1_F24
271357	cg03922571	-2.70213965240117e-07	SLAMF1_F24
271358	cg08726522	-2.13476883224265e-06	SLAMF1_F24
271359	cg04781148	2.34923895451429e-07	SLAMF1_F24
271360	cg19532402	3.15813343587637e-06	SLAMF1_F24
271361	cg22653012	-3.34379308325061e-06	SLAMF1_F24
271362	cg13145527	3.05333947684243e-06	SLAMF1_F24
271363	cg14337339	-4.01571851069446e-08	SLAMF1_F24
271364	cg22066180	3.15363778187385e-07	SLAMF1_F24
271365	cg17611475	3.00465891959589e-06	SLAMF1_F24
271366	cg03862705	-2.00211726749555e-06	SLAMF1_F24
271367	cg23427969	8.92111893258907e-07	SLAMF1_F24
271368	cg09182996	-1.4286208483248e-06	SLAMF1_F24
271369	cg07611620	-1.01393839499772e-06	SLAMF1_F24
271370	cg12670626	-3.30223631319373e-07	SLAMF1_F24
271371	cg12789718	-4.23340353610225e-08	SLAMF1_F24
271372	cg19783291	2.64157868967453e-06	SLAMF1_F24
271373	cg08031681	1.97342403068947e-07	SLAMF1_F24
271374	cg03477130	1.64998773688371e-06	SLAMF1_F24
271375	cg10059171	-5.78378572575346e-07	SLAMF1_F24
271376	cg02891813	1.00599285905356e-06	SLAMF1_F24
271377	cg04397547	8.14196599330718e-07	SLAMF1_F24
271378	cg06694869	2.72782200167648e-06	SLAMF1_F24
271379	cg17788349	-5.04736981761346e-07	SLAMF1_F24
271380	cg16699736	-6.2508397493829e-06	SLAMF1_F24
271381	cg15657306	3.39172465242198e-07	SLAMF1_F24
271382	cg12606005	2.07886588563943e-06	SLAMF1_F24
271383	cg11517559	-6.91562395911409e-07	SLAMF1_F24
271384	cg14903444	-1.7517345168479e-07	SLAMF1_F24
271385	cg08376453	-6.89485884917868e-06	SLAMF1_F24
271386	cg10010650	1.06930708992916e-06	SLAMF1_F24
271387	cg08523865	-6.88295026458843e-08	SLAMF1_F24
271388	cg16821865	1.43627980575633e-06	SLAMF1_F24
271389	cg11919785	1.81970411454112e-06	SLAMF1_F24
271390	cg03720170	-1.56559831712555e-06	SLAMF1_F24
271391	cg11928275	-2.22163577844218e-07	SLAMF1_F24
271392	cg19283354	-6.15969305530352e-06	SLAMF1_F24
271393	cg11653912	3.64566873749741e-06	SLAMF1_F24
271394	cg14283783	9.41297399256543e-07	SLAMF1_F24
271395	cg16018773	-1.2823231998483e-08	SLAMF1_F24
271396	cg09012001	-2.64179174741661e-06	SLAMF1_F24
271397	cg26706956	-6.54969114517067e-07	SLAMF1_F24
271398	cg13290523	5.90141289398638e-06	SLAMF1_F24
271399	cg13482288	2.29478315535082e-07	SLAMF1_F24
271400	cg01864957	-2.62592245035655e-06	SLAMF1_F24
271401	cg05616995	-2.36907890398237e-06	SLAMF1_F24
271402	cg18455965	-6.01559128794077e-07	SLAMF1_F24
271403	cg21575634	1.83009214438867e-06	SLAMF1_F24
271404	cg02142483	-4.31490302775342e-06	SLAMF1_F24
271405	cg00171464	1.9770233859831e-06	SLAMF1_F24
271406	cg02940107	4.61848303723684e-06	SLAMF1_F24
271407	cg12077331	1.8587338301457e-06	SLAMF1_F24
271408	cg06880108	-2.46802122341285e-07	SLAMF1_F24
271409	cg16526829	2.25975468648987e-07	SLAMF1_F24
271410	cg05172061	-1.39130098796594e-06	SLAMF1_F24
271411	cg25520040	6.00648082852375e-06	SLAMF1_F24
271412	cg08903858	-2.94678626929178e-06	SLAMF1_F24
271413	cg19122389	2.14358219713894e-06	SLAMF1_F24
271414	cg26109455	1.59032810508854e-07	SLAMF1_F24
271415	cg18299880	1.08476112792442e-06	SLAMF1_F24
271416	cg12318332	6.63715582354976e-06	SLAMF1_F24
271417	cg03149719	-6.7929621782902e-07	SLAMF1_F24
271418	cg21516930	1.20472351893003e-06	SLAMF1_F24
271419	cg03025176	8.56272189130406e-07	SLAMF1_F24
271420	cg09915968	2.61985396531718e-06	SLAMF1_F24
271421	cg11657018	-1.48977628521652e-06	SLAMF1_F24
271422	cg26238057	-1.42965025296174e-06	SLAMF1_F24
271423	cg12612406	1.30416779557201e-07	SLAMF1_F24
271424	cg02002960	5.98556451184679e-07	SLAMF1_F24
271425	cg03554158	7.18790062474999e-07	SLAMF1_F24
271426	cg09195275	2.6420464175245e-06	SLAMF1_F24
271427	cg16791730	2.32094963500535e-07	SLAMF1_F24
271428	cg15908108	7.6394913653514e-07	SLAMF1_F24
271429	cg01749252	-2.33215656570776e-07	SLAMF1_F24
271430	cg15880846	2.61272030114961e-07	SLAMF1_F24
271431	cg01033175	-9.73551064548709e-07	SLAMF1_F24
271432	cg24309118	-2.11853892137974e-06	SLAMF1_F24
271433	cg15517536	-1.67110703896152e-06	SLAMF1_F24
271434	cg02839029	-4.87484353597419e-06	SLAMF1_F24
271435	cg11076723	2.87139546944774e-06	SLAMF1_F24
271436	cg13773421	3.07867524938093e-09	SLAMF1_F24
271437	cg17598545	-3.62687453586903e-06	SLAMF1_F24
271438	cg07690667	-2.56948819128632e-07	SLAMF1_F24
271439	cg23924007	-3.66342215262261e-07	SLAMF1_F24
271440	cg25353069	2.33665535516817e-06	SLAMF1_F24
271441	cg01640444	-5.87239829592528e-07	SLAMF1_F24
271442	cg22974799	4.00059577178052e-07	SLAMF1_F24
271443	cg03807235	-7.40788841062139e-07	SLAMF1_F24
271444	cg23003355	2.74807875895865e-06	SLAMF1_F24
271445	cg00410467	-7.80321366209814e-07	SLAMF1_F24
271446	cg17235415	3.10594065408538e-06	SLAMF1_F24
271447	cg13833994	-6.1510705197888e-07	SLAMF1_F24
271448	cg17999743	-6.46311516881838e-08	SLAMF1_F24
271449	cg21545248	5.44773884629137e-06	SLAMF1_F24
271450	cg05216384	-5.69798649204306e-07	SLAMF1_F24
271451	cg22396891	8.65898336254159e-07	SLAMF1_F24
271452	cg04336433	6.1944780384849e-07	SLAMF1_F24
271453	cg19344103	5.98082210974509e-07	SLAMF1_F24
271454	cg14505174	3.54760540980107e-06	SLAMF1_F24
271455	cg14069049	2.36393358652147e-06	SLAMF1_F24
271456	cg19167793	2.89779554524396e-06	SLAMF1_F24
271457	cg09033563	3.5096155892286e-07	SLAMF1_F24
271458	cg22363643	3.0778562801332e-06	SLAMF1_F24
271459	cg10633619	2.06663024654475e-09	SLAMF1_F24
271460	cg05199139	2.23303633972306e-06	SLAMF1_F24
271461	cg11098316	-1.59269795968483e-06	SLAMF1_F24
271462	cg24059612	7.68454363702997e-06	SLAMF1_F24
271463	cg01912166	-2.61103680369741e-06	SLAMF1_F24
271464	cg11414349	-7.40191932033357e-06	SLAMF1_F24
271465	cg24265969	1.99558420314231e-06	SLAMF1_F24
271466	cg17227726	1.50984762157981e-06	SLAMF1_F24
271467	cg18809947	-5.65460319381152e-08	SLAMF1_F24
271468	cg22140893	-1.24938116882174e-06	SLAMF1_F24
271469	cg05895465	-5.68704534891598e-07	SLAMF1_F24
271470	cg23761995	-2.7227495288716e-06	SLAMF1_F24
271471	cg09945032	3.080378493332e-06	SLAMF1_F24
271472	cg09561200	2.15036362745065e-06	SLAMF1_F24
271473	cg22457050	3.04740657478024e-06	SLAMF1_F24
271474	cg05371918	6.1807770227666e-06	SLAMF1_F24
271475	cg21241269	-3.79990604923876e-07	SLAMF1_F24
271476	cg25350097	1.04180918228735e-06	SLAMF1_F24
271477	cg02011257	-1.83224940812492e-06	SLAMF1_F24
271478	cg06581491	-2.23801160472543e-08	SLAMF1_F24
271479	cg26218970	5.72567444931038e-06	SLAMF1_F24
271480	cg13913589	-5.24899006662687e-07	SLAMF1_F24
271481	cg13226160	4.73206697206072e-06	SLAMF1_F24
271482	cg06159352	-1.83110524628962e-06	SLAMF1_F24
271483	cg16915205	-1.76430523249221e-06	SLAMF1_F24
271484	cg21879029	3.24712673635359e-07	SLAMF1_F24
271485	cg08741921	1.02188238118211e-06	SLAMF1_F24
271486	cg21634102	1.52663030797897e-06	SLAMF1_F24
271487	cg15097606	-3.51414241236901e-06	SLAMF1_F24
271488	cg18208707	3.9226463655354e-07	SLAMF1_F24
271489	cg03763344	4.49904808895105e-06	SLAMF1_F24
271490	cg26059287	-1.43891523654092e-08	SLAMF1_F24
271491	cg01742166	3.30767086883414e-06	SLAMF1_F24
271492	cg21037712	3.41961901531135e-07	SLAMF1_F24
271493	cg24301038	-2.11130808185714e-06	SLAMF1_F24
271494	cg01005080	2.36767765882151e-06	SLAMF1_F24
271495	cg25173240	4.28816071157268e-07	SLAMF1_F24
271496	cg22696995	-1.47479616292026e-07	SLAMF1_F24
271497	cg16317730	-1.12984319745471e-06	SLAMF1_F24
271498	cg14922158	-2.67636894062178e-06	SLAMF1_F24
271499	cg24626597	2.37731393438588e-06	SLAMF1_F24
271500	cg06999572	-2.2682827177406e-06	SLAMF1_F24
271501	cg03295596	-2.35367847985084e-06	SLAMF1_F24
271502	cg02925222	2.62588094379125e-06	SLAMF1_F24
271503	cg15100982	2.93085171254097e-06	SLAMF1_F24
271504	cg00113127	2.87959187466371e-07	SLAMF1_F24
271505	cg19866673	3.43807152651841e-06	SLAMF1_F24
271506	cg00354572	-8.20586526724563e-08	SLAMF1_F24
271507	cg06173810	-1.16202526445385e-06	SLAMF1_F24
271508	cg15629868	-5.22743876343809e-06	SLAMF1_F24
271509	cg10500733	-6.09481985584067e-06	SLAMF1_F24
271510	cg18278714	-3.1645325325352e-07	SLAMF1_F24
271511	cg18567165	-8.68642608713767e-07	SLAMF1_F24
271512	cg09313587	2.0284817892596e-06	SLAMF1_F24
271513	cg14019523	1.16638807881719e-06	SLAMF1_F24
271514	cg15063770	1.95207440669887e-07	SLAMF1_F24
271515	cg07394455	-2.80095251898885e-07	SLAMF1_F24
271516	cg24244752	-1.05624602863777e-06	SLAMF1_F24
271517	cg25642481	-9.88440637847659e-07	SLAMF1_F24
271518	cg24077265	7.99190902097076e-07	SLAMF1_F24
271519	cg09320993	-1.69475447556789e-07	SLAMF1_F24
271520	cg26210003	-6.58665537570254e-07	SLAMF1_F24
271521	cg05405594	1.38124220110615e-07	SLAMF1_F24
271522	cg00379528	3.56666916623703e-06	SLAMF1_F24
271523	cg19435159	1.67075720101497e-06	SLAMF1_F24
271524	cg11278110	2.93679396631921e-08	SLAMF1_F24
271525	cg02301292	3.69275778409253e-06	SLAMF1_F24
271526	cg15655154	3.30290255526796e-06	SLAMF1_F24
271527	cg02708758	-1.60113111083028e-06	SLAMF1_F24
271528	cg20832643	1.83697826460421e-06	SLAMF1_F24
271529	cg23958948	-3.37546214695002e-07	SLAMF1_F24
271530	cg01511356	1.00671254971054e-06	SLAMF1_F24
271531	cg17504806	6.71644857179712e-08	SLAMF1_F24
271532	cg23792179	-2.9626209835676e-06	SLAMF1_F24
271533	cg13877163	2.69051220357005e-06	SLAMF1_F24
271534	cg24500900	-2.354053952994e-06	SLAMF1_F24
271535	cg13842639	7.06224097779725e-06	SLAMF1_F24
271536	cg22856972	-2.24633845143786e-06	SLAMF1_F24
271537	cg23480273	-2.62785883943378e-06	SLAMF1_F24
271538	cg19886106	-2.95292244489768e-06	SLAMF1_F24
271539	cg17097022	3.41641245185085e-06	SLAMF1_F24
271540	cg05444201	1.02596715956256e-05	SLAMF1_F24
271541	cg12311636	-1.45614868147395e-06	SLAMF1_F24
271542	cg20595215	-2.93025548061745e-06	SLAMF1_F24
271543	cg17971086	2.4177137666453e-08	SLAMF1_F24
271544	cg02181494	-3.61228583510352e-08	SLAMF1_F24
271545	cg05540351	-1.16551809292364e-06	SLAMF1_F24
271546	cg20437182	7.18250231783511e-07	SLAMF1_F24
271547	cg21195984	3.55280421803319e-07	SLAMF1_F24
271548	cg04612869	5.3968609502672e-07	SLAMF1_F24
271549	cg10888630	2.00227712507761e-06	SLAMF1_F24
271550	cg14851122	6.35411155163088e-06	SLAMF1_F24
271551	cg16960356	-2.026858067885e-06	SLAMF1_F24
271552	cg13318825	5.42503594189794e-06	SLAMF1_F24
271553	cg23402102	-8.12146356313866e-07	SLAMF1_F24
271554	cg26827202	-4.11402020743767e-06	SLAMF1_F24
271555	cg14048880	-5.20485941988851e-06	SLAMF1_F24
271556	cg11653266	-3.75860507876275e-07	SLAMF1_F24
271557	cg21233139	-4.05788819734719e-06	SLAMF1_F24
271558	cg12651309	6.64006180867464e-06	SLAMF1_F24
271559	cg14200635	5.21748919168444e-07	SLAMF1_F24
271560	cg26207141	-1.61187571375352e-07	SLAMF1_F24
271561	cg22000472	-1.91280947011422e-06	SLAMF1_F24
271562	cg24075745	1.27712763256779e-06	SLAMF1_F24
271563	cg16726325	5.66296358952819e-06	SLAMF1_F24
271564	cg15070686	-6.28961863612068e-06	SLAMF1_F24
271565	cg05435090	2.81282170388264e-07	SLAMF1_F24
271566	cg18914514	4.74161347967576e-08	SLAMF1_F24
271567	cg09972286	1.79168952500929e-06	SLAMF1_F24
271568	cg14529022	-5.39017251300906e-07	SLAMF1_F24
271569	cg03060802	2.73235911266368e-07	SLAMF1_F24
271570	cg17421506	1.61508426651296e-06	SLAMF1_F24
271571	cg24628005	-2.09755596579081e-07	SLAMF1_F24
271572	cg23098599	-4.69099073305268e-09	SLAMF1_F24
271573	cg12774316	-3.53217765475218e-06	SLAMF1_F24
271574	cg01385063	-5.56844759855004e-06	SLAMF1_F24
271575	cg16807101	1.26545572503955e-06	SLAMF1_F24
271576	cg11579421	4.76136977421079e-06	SLAMF1_F24
271577	cg21278806	-2.06850899178209e-07	SLAMF1_F24
271578	cg25851277	-2.57576574652235e-06	SLAMF1_F24
271579	cg08373624	-1.27389707726674e-06	SLAMF1_F24
271580	cg22779742	3.64646680653755e-06	SLAMF1_F24
271581	cg21800290	-1.65797930361675e-06	SLAMF1_F24
271582	cg06036050	6.34534255006787e-06	SLAMF1_F24
271583	cg22278358	-1.10982246334913e-06	SLAMF1_F24
271584	cg05252898	-2.95262863317214e-07	SLAMF1_F24
271585	cg27634020	1.52196263853033e-06	SLAMF1_F24
271586	cg02041856	-3.58904242842218e-07	SLAMF1_F24
271587	cg09185396	-5.27565065536187e-06	SLAMF1_F24
271588	cg02381172	4.80513664539804e-06	SLAMF1_F24
271589	cg22787034	2.82479146131271e-06	SLAMF1_F24
271590	cg12861622	-1.75007909253985e-06	SLAMF1_F24
271591	cg04024910	7.19498590770329e-06	SLAMF1_F24
271592	cg01904642	3.88642879926353e-06	SLAMF1_F24
271593	cg23933399	1.31744797244002e-06	SLAMF1_F24
271594	cg04977343	1.97577546130295e-06	SLAMF1_F24
271595	cg17096647	2.85854768164467e-07	SLAMF1_F24
271596	cg09527016	-2.95510181707727e-06	SLAMF1_F24
271597	cg21095318	2.76470358819526e-07	SLAMF1_F24
271598	cg01631375	-5.40665494019566e-07	SLAMF1_F24
271599	cg07897530	-2.02374550332078e-06	SLAMF1_F24
271600	cg04801098	-9.76241944182777e-06	SLAMF1_F24
271601	cg06196398	-2.24681459462462e-07	SLAMF1_F24
271602	cg12885065	-4.30301151831363e-06	SLAMF1_F24
271603	cg20006211	2.47588459953789e-06	SLAMF1_F24
271604	cg23442112	1.14192532414666e-06	SLAMF1_F24
271605	cg21339923	3.03781505381912e-06	SLAMF1_F24
271606	cg27040463	-1.52966050415151e-07	SLAMF1_F24
271607	cg12511160	-1.5100054672678e-06	SLAMF1_F24
271608	cg07272305	-6.50109021890437e-07	SLAMF1_F24
271609	cg12572410	-1.65777851459389e-07	SLAMF1_F24
271610	cg08014106	-1.66679718097648e-06	SLAMF1_F24
271611	cg13469600	1.28722540876979e-06	SLAMF1_F24
271612	cg00348771	1.09906590257098e-07	SLAMF1_F24
271613	cg02290578	-1.74912351595372e-06	SLAMF1_F24
271614	cg13800833	1.07717084946636e-05	SLAMF1_F24
271615	cg05022061	1.90031413287691e-06	SLAMF1_F24
271616	cg21189099	1.17087737913257e-08	SLAMF1_F24
271617	cg20817175	-5.07293855142595e-07	SLAMF1_F24
271618	cg25528674	7.66742016611556e-07	SLAMF1_F24
271619	cg17627427	-9.79801046228137e-07	SLAMF1_F24
271620	cg07516064	2.42892399350278e-07	SLAMF1_F24
271621	cg01785719	8.4589372469558e-06	SLAMF1_F24
271622	cg20941237	-1.53971118350724e-06	SLAMF1_F24
271623	cg02641539	-4.56755137731161e-06	SLAMF1_F24
271624	cg01129414	1.5929958323936e-07	SLAMF1_F24
271625	cg02611970	4.89250899277643e-07	SLAMF1_F24
271626	cg19413841	3.122375003866e-06	SLAMF1_F24
271627	cg12379145	2.72732133070015e-06	SLAMF1_F24
271628	cg21566177	1.72094168492258e-06	SLAMF1_F24
271629	cg17298725	-2.83245270742401e-06	SLAMF1_F24
271630	cg26474127	1.32403266257371e-05	SLAMF1_F24
271631	cg03838062	-1.48222443548437e-05	SLAMF1_F24
271632	cg09020213	-1.53282557810849e-06	SLAMF1_F24
271633	cg27227537	-7.68240471766011e-06	SLAMF1_F24
271634	cg01793301	-4.46294548018205e-07	SLAMF1_F24
271635	cg23612030	-4.48886829368925e-07	SLAMF1_F24
271636	cg17514855	6.97497398348042e-06	SLAMF1_F24
271637	cg07886860	-5.2505660715132e-08	SLAMF1_F24
271638	cg12561474	-9.33360657359708e-07	SLAMF1_F24
271639	cg17571999	1.74594673511646e-06	SLAMF1_F24
271640	cg09505093	1.92552888609982e-06	SLAMF1_F24
271641	cg21112241	-5.45750570486083e-06	SLAMF1_F24
271642	cg09409103	2.45450290701259e-06	SLAMF1_F24
271643	cg25510018	1.72778312244426e-06	SLAMF1_F24
271644	cg10308775	4.21259595814783e-06	SLAMF1_F24
271645	cg20272918	-2.00884579791394e-07	SLAMF1_F24
271646	cg23729279	6.49963284711135e-07	SLAMF1_F24
271647	cg17710021	3.01286848970694e-07	SLAMF1_F24
271648	cg17341326	7.02008088031575e-07	SLAMF1_F24
271649	cg16673367	7.02167347170219e-07	SLAMF1_F24
271650	cg14994180	6.4919123885992e-07	SLAMF1_F24
271651	cg03647233	-1.50510774098618e-08	SLAMF1_F24
271652	cg05629849	-9.23835387332025e-07	SLAMF1_F24
271653	cg01574637	-3.68835066784118e-06	SLAMF1_F24
271654	cg24082880	2.82457634335623e-06	SLAMF1_F24
271655	cg14142520	-6.73811274020239e-07	SLAMF1_F24
271656	cg07359730	1.25792843754942e-07	SLAMF1_F24
271657	cg18163252	-6.42899579464365e-08	SLAMF1_F24
271658	cg25042397	4.17258784207867e-06	SLAMF1_F24
271659	cg25779782	-7.90298933561979e-07	SLAMF1_F24
271660	cg09027436	-7.9151740142777e-07	SLAMF1_F24
271661	cg18502534	-3.68367259246732e-06	SLAMF1_F24
271662	cg07317641	-2.65921282812793e-07	SLAMF1_F24
271663	cg12606911	-4.44306767596732e-07	SLAMF1_F24
271664	cg02607544	4.01516784741448e-06	SLAMF1_F24
271665	cg06522390	-7.77447717974848e-08	SLAMF1_F24
271666	cg09050541	-7.95078775682431e-08	SLAMF1_F24
271667	cg01825203	4.29990937005147e-07	SLAMF1_F24
271668	cg16129172	6.44833570539366e-08	SLAMF1_F24
271669	cg00885843	3.19440702182813e-07	SLAMF1_F24
271670	cg21148642	-4.10281166424558e-06	SLAMF1_F24
271671	cg02288294	-6.72559047449999e-06	SLAMF1_F24
271672	cg11867368	2.39247184985939e-06	SLAMF1_F24
271673	cg02394698	2.68601350418818e-06	SLAMF1_F24
271674	cg10376133	-8.55116436298403e-07	SLAMF1_F24
271675	cg02660823	-7.3836750933809e-07	SLAMF1_F24
271676	cg18766359	2.45945498281187e-06	SLAMF1_F24
271677	cg05596757	-3.28480625679164e-06	SLAMF1_F24
271678	cg06088623	-3.63810253111021e-06	SLAMF1_F24
271679	cg20200035	-6.20323558855376e-09	SLAMF1_F24
271680	cg20738755	-9.8436006550606e-08	SLAMF1_F24
271681	cg23952946	2.07828901954352e-06	SLAMF1_F24
271682	cg13076726	1.14392910407859e-07	SLAMF1_F24
271683	cg22055728	5.96079459106937e-08	SLAMF1_F24
271684	cg17049443	-1.24022468873221e-06	SLAMF1_F24
271685	cg04224064	1.12666883285952e-05	SLAMF1_F24
271686	cg18378453	-1.57622462529682e-06	SLAMF1_F24
271687	cg01772700	5.00435563837511e-07	SLAMF1_F24
271688	cg25492124	-1.40446459847285e-06	SLAMF1_F24
271689	cg14017045	4.78510247428572e-06	SLAMF1_F24
271690	cg00377849	-1.91605876470517e-07	SLAMF1_F24
271691	cg11411773	8.32742388102468e-07	SLAMF1_F24
271692	cg03132348	-2.67208293433282e-08	SLAMF1_F24
271693	cg27418470	8.16497112954401e-06	SLAMF1_F24
271694	cg08370146	1.60684739938276e-06	SLAMF1_F24
271695	cg25877869	8.44506143578552e-06	SLAMF1_F24
271696	cg27168661	4.18307597119379e-06	SLAMF1_F24
271697	cg06756927	-7.91316534724061e-06	SLAMF1_F24
271698	cg02065704	-3.57249079792269e-07	SLAMF1_F24
271699	cg15317173	-3.89094064440305e-08	SLAMF1_F24
271700	cg03318006	4.6095913670383e-06	SLAMF1_F24
271701	cg02457147	-1.12873040069676e-06	SLAMF1_F24
271702	cg11552773	-4.36450092669777e-06	SLAMF1_F24
271703	cg08413352	5.8702219547593e-06	SLAMF1_F24
271704	cg05997278	-1.75077106196258e-06	SLAMF1_F24
271705	cg08930672	7.43671171902213e-07	SLAMF1_F24
271706	cg00279054	-7.63965469512237e-07	SLAMF1_F24
271707	cg14594608	-3.0521070264601e-06	SLAMF1_F24
271708	cg15446011	1.76620710041463e-06	SLAMF1_F24
271709	cg15248591	9.38985678160269e-07	SLAMF1_F24
271710	cg19341155	-2.59648508196397e-06	SLAMF1_F24
271711	cg10695606	-7.58101649491652e-07	SLAMF1_F24
271712	cg07412408	-4.97397469391463e-07	SLAMF1_F24
271713	cg04771413	3.80622322279209e-06	SLAMF1_F24
271714	cg20931134	-3.99934951506794e-06	SLAMF1_F24
271715	cg27659787	-9.82484613360198e-10	SLAMF1_F24
271716	cg19594433	6.66128941043472e-07	SLAMF1_F24
271717	cg25665547	-5.88823963712311e-09	SLAMF1_F24
271718	cg20588605	1.62893318924492e-06	SLAMF1_F24
271719	cg00828698	3.83454869116594e-06	SLAMF1_F24
271720	cg05862812	-4.06757781750616e-06	SLAMF1_F24
271721	cg14878677	-6.11044203155848e-07	SLAMF1_F24
271722	cg23240470	-2.60352015298543e-06	SLAMF1_F24
271723	cg00881370	-2.55872436744367e-06	SLAMF1_F24
271724	cg07958703	-5.47075083790916e-07	SLAMF1_F24
271725	cg05942538	2.82228662436607e-06	SLAMF1_F24
271726	cg25705682	-2.59160665457132e-06	SLAMF1_F24
271727	cg24029352	-5.46735241806281e-07	SLAMF1_F24
271728	cg23025798	-3.64319557977865e-06	SLAMF1_F24
271729	cg04833202	2.8151533723915e-06	SLAMF1_F24
271730	cg08976322	7.65485897690303e-07	SLAMF1_F24
271731	cg25593075	2.17651082616323e-07	SLAMF1_F24
271732	cg23329054	1.46711040017194e-06	SLAMF1_F24
271733	cg26927634	-4.14714723218644e-07	SLAMF1_F24
271734	cg14928241	2.40925371049675e-06	SLAMF1_F24
271735	cg07630274	-1.85774933262435e-08	SLAMF1_F24
271736	cg10948783	-2.06181962097573e-07	SLAMF1_F24
271737	cg03902417	3.20850993407757e-06	SLAMF1_F24
271738	cg16686789	3.16767742917938e-06	SLAMF1_F24
271739	cg11541897	-1.7022456548426e-06	SLAMF1_F24
271740	cg26675906	2.45178435217974e-06	SLAMF1_F24
271741	cg10921363	3.30120321567691e-06	SLAMF1_F24
271742	cg25630910	-4.21553050835667e-07	SLAMF1_F24
271743	cg20605798	3.55554391928436e-06	SLAMF1_F24
271744	cg08119201	3.85556225720793e-07	SLAMF1_F24
271745	cg00254181	1.86516859039768e-06	SLAMF1_F24
271746	cg26000663	-5.186198929422e-07	SLAMF1_F24
271747	cg23066159	-4.37615266885331e-06	SLAMF1_F24
271748	cg27294268	-6.0680269718621e-07	SLAMF1_F24
271749	cg17709639	2.58375436953292e-06	SLAMF1_F24
271750	cg14678375	6.41072948832929e-07	SLAMF1_F24
271751	cg00851394	1.60882531591436e-06	SLAMF1_F24
271752	cg02059082	-3.45300280039407e-06	SLAMF1_F24
271753	cg21654314	7.65899341590278e-07	SLAMF1_F24
271754	cg03425093	3.17999170010548e-06	SLAMF1_F24
271755	cg06915545	4.29284796019719e-06	SLAMF1_F24
271756	cg26041493	2.99297571504728e-06	SLAMF1_F24
271757	cg01277330	-5.03062085694975e-07	SLAMF1_F24
271758	cg11213757	3.22524657639173e-06	SLAMF1_F24
271759	cg07675668	-1.71420627506473e-06	SLAMF1_F24
271760	cg18746040	-5.82508744729564e-08	SLAMF1_F24
271761	cg16553796	-5.53049943134224e-06	SLAMF1_F24
271762	cg20964256	1.5964155781852e-07	SLAMF1_F24
271763	cg04463722	-6.4077889709941e-08	SLAMF1_F24
271764	cg08311967	2.67896206128402e-06	SLAMF1_F24
271765	cg17642708	9.97192236152682e-07	SLAMF1_F24
271766	cg12571992	1.63752778239596e-06	SLAMF1_F24
271767	cg00975605	1.01206145072809e-06	SLAMF1_F24
271768	cg07652788	-4.9575136969912e-07	SLAMF1_F24
271769	cg11162249	-5.26033230761691e-07	SLAMF1_F24
271770	cg14744537	-2.1107826025709e-07	SLAMF1_F24
271771	cg25134852	-7.08483414793787e-06	SLAMF1_F24
271772	cg03129528	2.86616012575504e-06	SLAMF1_F24
271773	cg13071068	-1.92679309986647e-06	SLAMF1_F24
271774	cg07676191	-7.98074400777996e-07	SLAMF1_F24
271775	cg03927174	1.83356915197951e-06	SLAMF1_F24
271776	cg12749531	-5.54932010763115e-08	SLAMF1_F24
271777	cg13928649	2.24025267859364e-07	SLAMF1_F24
271778	cg26679954	1.52423248637263e-06	SLAMF1_F24
271779	cg14655590	-7.96734002916756e-06	SLAMF1_F24
271780	cg04517196	-1.82900203578884e-07	SLAMF1_F24
271781	cg03895593	-2.96825462264799e-06	SLAMF1_F24
271782	cg02959609	-1.44628032787434e-06	SLAMF1_F24
271783	cg13027280	4.1875254109889e-07	SLAMF1_F24
271784	cg17011080	-8.28664260364216e-08	SLAMF1_F24
271785	cg07317108	-1.30221303532244e-07	SLAMF1_F24
271786	cg01258703	4.66300143298395e-07	SLAMF1_F24
271787	cg03320681	5.86814721422817e-07	SLAMF1_F24
271788	cg10486013	-7.82030609895965e-07	SLAMF1_F24
271789	cg25288039	7.88417024878506e-07	SLAMF1_F24
271790	cg10756051	-1.71884960206857e-07	SLAMF1_F24
271791	cg06324557	-7.32769234210398e-07	SLAMF1_F24
271792	cg05385879	3.68966726518575e-06	SLAMF1_F24
271793	cg05850457	-2.07680556731845e-05	SLAMF1_F24
271794	cg05289920	3.69462695008761e-07	SLAMF1_F24
271795	cg09946396	9.31065272755901e-06	SLAMF1_F24
271796	cg08979136	-8.29344247601184e-08	SLAMF1_F24
271797	cg01919374	-9.71474819907888e-07	SLAMF1_F24
271798	cg23346289	-1.6924571261596e-06	SLAMF1_F24
271799	cg00630794	-3.7372199548891e-07	SLAMF1_F24
271800	cg02891082	-9.60952129074454e-06	SLAMF1_F24
271801	cg17431922	2.5886706611088e-06	SLAMF1_F24
271802	cg09431013	-2.81934562394526e-06	SLAMF1_F24
271803	cg12804755	-1.43490731365171e-06	SLAMF1_F24
271804	cg15539878	-1.3410624153832e-06	SLAMF1_F24
271805	cg02908609	2.51040504820889e-06	SLAMF1_F24
271806	cg13090548	1.94725478147026e-06	SLAMF1_F24
271807	cg25092255	1.61380014842841e-06	SLAMF1_F24
271808	cg14463959	-2.41045596967243e-06	SLAMF1_F24
271809	cg14621221	6.71672643230215e-06	SLAMF1_F24
271810	cg13831388	-9.52357630698977e-08	SLAMF1_F24
271811	cg21952723	-1.85106293862926e-07	SLAMF1_F24
271812	cg27574739	3.46311522873964e-06	SLAMF1_F24
271813	cg24168190	-3.02836154681906e-06	SLAMF1_F24
271814	cg08861541	-3.05492161324941e-07	SLAMF1_F24
271815	cg23991263	6.40795494535788e-07	SLAMF1_F24
271816	cg09994022	1.28986903025558e-06	SLAMF1_F24
271817	cg03751911	-1.79572541563637e-06	SLAMF1_F24
271818	cg22477013	6.44905336992643e-06	SLAMF1_F24
271819	cg03091776	6.58130560305642e-07	SLAMF1_F24
271820	cg20757519	1.08066304187161e-07	SLAMF1_F24
271821	cg19625728	3.18823043479245e-07	SLAMF1_F24
271822	cg23561984	1.93895509717608e-06	SLAMF1_F24
271823	cg03577970	-2.97740093377982e-08	SLAMF1_F24
271824	cg19997245	-8.35727319198367e-07	SLAMF1_F24
271825	cg17628715	2.65139843254273e-06	SLAMF1_F24
271826	cg27017580	4.55743449677229e-06	SLAMF1_F24
271827	cg00353789	3.04864937741768e-06	SLAMF1_F24
271828	cg05851505	2.53644409146074e-06	SLAMF1_F24
271829	cg03236118	1.57485796451456e-06	SLAMF1_F24
271830	cg05586667	8.29321627165108e-07	SLAMF1_F24
271831	cg05881698	-1.13966852817472e-06	SLAMF1_F24
271832	cg01522437	-1.00140180750177e-07	SLAMF1_F24
271833	cg16463016	-2.28899797185847e-06	SLAMF1_F24
271834	cg03464371	2.34613572386925e-06	SLAMF1_F24
271835	cg21670195	1.63789294681571e-06	SLAMF1_F24
271836	cg08653348	-7.991339005907e-07	SLAMF1_F24
271837	cg24456094	8.54069164549174e-06	SLAMF1_F24
271838	cg06893296	3.16252019522814e-08	SLAMF1_F24
271839	cg09304713	-2.71096055085643e-06	SLAMF1_F24
271840	cg03294098	-1.81009933007143e-06	SLAMF1_F24
271841	cg02666070	-5.96723206631785e-07	SLAMF1_F24
271842	cg23384093	2.28730890136881e-07	SLAMF1_F24
271843	cg12955789	7.2903468865857e-06	SLAMF1_F24
271844	cg15020645	-5.7052553460112e-07	SLAMF1_F24
271845	cg10541465	-1.63398133612373e-07	SLAMF1_F24
271846	cg13847640	4.40376022525676e-06	SLAMF1_F24
271847	cg19769613	-8.98464484958778e-07	SLAMF1_F24
271848	cg17932010	2.68293922939856e-06	SLAMF1_F24
271849	cg13446496	8.65717155711542e-07	SLAMF1_F24
271850	cg08063492	-4.74530591894693e-06	SLAMF1_F24
271851	cg04125273	8.84170411650975e-07	SLAMF1_F24
271852	cg21401263	-1.2384939328685e-07	SLAMF1_F24
271853	cg24045841	4.88266139935589e-06	SLAMF1_F24
271854	cg02924425	2.25019783475765e-06	SLAMF1_F24
271855	cg10494353	-5.52292599936904e-06	SLAMF1_F24
271856	cg04571196	-2.18919081692558e-07	SLAMF1_F24
271857	cg06569993	-5.69196054589681e-07	SLAMF1_F24
271858	cg24486037	-9.40525198070035e-07	SLAMF1_F24
271859	cg18870683	1.9056372999525e-06	SLAMF1_F24
271860	cg05037630	-3.09641069701019e-05	SLAMF1_F24
271861	cg09638638	-6.51785143331469e-06	SLAMF1_F24
271862	cg11358405	6.08385161776272e-06	SLAMF1_F24
271863	cg14369455	-3.26889871682142e-06	SLAMF1_F24
271864	cg19628745	-1.86784034610397e-06	SLAMF1_F24
271865	cg14441471	4.05594247172431e-06	SLAMF1_F24
271866	cg13152856	7.88150579336935e-07	SLAMF1_F24
271867	cg04366628	-6.85780927565437e-06	SLAMF1_F24
271868	cg01899937	1.13936816407536e-06	SLAMF1_F24
271869	cg03150889	-2.13022835747325e-07	SLAMF1_F24
271870	cg15103675	-6.80664672728464e-09	SLAMF1_F24
271871	cg26178024	-1.00461551185645e-05	SLAMF1_F24
271872	cg27000543	4.4022065095734e-06	SLAMF1_F24
271873	cg11885173	3.97340346614471e-06	SLAMF1_F24
271874	cg04977034	3.65476972335571e-06	SLAMF1_F24
271875	cg13618880	2.44449839630771e-06	SLAMF1_F24
271876	cg05302386	-6.64686409191671e-08	SLAMF1_F24
271877	cg22211731	-6.48332318127511e-07	SLAMF1_F24
271878	cg10745498	-6.63120869336195e-06	SLAMF1_F24
271879	cg00997310	5.87704787855508e-06	SLAMF1_F24
271880	cg24930536	-5.13839206059591e-06	SLAMF1_F24
271881	cg12543807	-6.20799036610043e-06	SLAMF1_F24
271882	cg02659899	7.88577035998412e-07	SLAMF1_F24
271883	cg10090418	1.77444269320679e-06	SLAMF1_F24
271884	cg21912197	9.5835364786988e-07	SLAMF1_F24
271885	cg11343211	1.71039456111377e-06	SLAMF1_F24
271886	cg22728913	-1.27512338894558e-06	SLAMF1_F24
271887	cg26451930	-7.53846329713223e-06	SLAMF1_F24
271888	cg22731763	-2.46659395967065e-06	SLAMF1_F24
271889	cg26644378	9.09060710159995e-07	SLAMF1_F24
271890	cg00213295	3.03070797633046e-06	SLAMF1_F24
271891	cg06751700	1.40752150731074e-06	SLAMF1_F24
271892	cg22330935	2.04369906910127e-06	SLAMF1_F24
271893	cg15452819	-5.65689072249708e-07	SLAMF1_F24
271894	cg24744910	-1.14269602787277e-05	SLAMF1_F24
271895	cg23412889	-1.82964154831177e-07	SLAMF1_F24
271896	cg27159577	1.18178287808352e-06	SLAMF1_F24
271897	cg14415956	-1.17239484076038e-06	SLAMF1_F24
271898	cg09946681	8.88922885502754e-07	SLAMF1_F24
271899	cg14126777	4.5721304457553e-06	SLAMF1_F24
271900	cg05634040	-3.39369672475221e-06	SLAMF1_F24
271901	cg10672884	-3.8244892187864e-07	SLAMF1_F24
271902	cg01570128	-3.81015780929305e-06	SLAMF1_F24
271903	cg23641514	-1.70405217396175e-06	SLAMF1_F24
271904	cg17241013	-1.94016930955533e-06	SLAMF1_F24
271905	cg25484160	7.77692796523958e-07	SLAMF1_F24
271906	cg18149508	-6.51117527451645e-08	SLAMF1_F24
271907	cg15420780	2.77713397408115e-06	SLAMF1_F24
271908	cg03707169	-2.50558936612151e-06	SLAMF1_F24
271909	cg13188869	-5.32715636917062e-07	SLAMF1_F24
271910	cg25684142	2.74674028292092e-07	SLAMF1_F24
271911	cg01264639	-9.17968093475636e-07	SLAMF1_F24
271912	cg16600010	2.81553045471897e-06	SLAMF1_F24
271913	cg26507175	3.76429531200345e-06	SLAMF1_F24
271914	cg27153673	-4.62186698028525e-07	SLAMF1_F24
271915	cg11357538	1.28793612309733e-06	SLAMF1_F24
271916	cg22930650	2.3194549937808e-07	SLAMF1_F24
271917	cg06458238	-7.50480001495142e-07	SLAMF1_F24
271918	cg25955008	6.10042775399903e-06	SLAMF1_F24
271919	cg27422483	6.98042315680299e-08	SLAMF1_F24
271920	cg22306015	-5.1683249575877e-06	SLAMF1_F24
271921	cg25545917	4.41628345116356e-06	SLAMF1_F24
271922	cg15349559	1.18663092064484e-06	SLAMF1_F24
271923	cg04419754	-6.78491101949831e-06	SLAMF1_F24
271924	cg17247697	-1.28866537916959e-07	SLAMF1_F24
271925	cg07060962	-5.4189594572674e-09	SLAMF1_F24
271926	cg07001793	-4.14571799023915e-06	SLAMF1_F24
271927	cg09203631	1.14017789272889e-06	SLAMF1_F24
271928	cg01452478	-3.77092529705408e-07	SLAMF1_F24
271929	cg03386320	2.23127596425991e-06	SLAMF1_F24
271930	cg15966701	3.4512394728195e-06	SLAMF1_F24
271931	cg20453460	1.34448828227751e-06	SLAMF1_F24
271932	cg10369688	1.34706941718424e-08	SLAMF1_F24
271933	cg17872757	-1.2708452758054e-06	SLAMF1_F24
271934	cg04070839	-1.04487427523812e-05	SLAMF1_F24
271935	cg10908973	1.0573391762895e-06	SLAMF1_F24
271936	cg03585865	1.32718694415026e-06	SLAMF1_F24
271937	cg07935456	4.7735848681994e-06	SLAMF1_F24
271938	cg14369015	-1.4581211507117e-06	SLAMF1_F24
271939	cg14856279	7.21300406297994e-06	SLAMF1_F24
271940	cg13020466	-2.20602042376786e-06	SLAMF1_F24
271941	cg20536512	-2.28262739817657e-08	SLAMF1_F24
271942	cg20364363	7.77673590043698e-07	SLAMF1_F24
271943	cg07724487	-2.76708282578444e-06	SLAMF1_F24
271944	cg16393715	-2.61577354086037e-06	SLAMF1_F24
271945	cg05602975	-1.99130767136074e-06	SLAMF1_F24
271946	cg23008708	-5.49786776873764e-07	SLAMF1_F24
271947	cg26096680	3.56958515095989e-06	SLAMF1_F24
271948	cg04893833	-2.02474840739043e-06	SLAMF1_F24
271949	cg17557870	-2.9792008599036e-06	SLAMF1_F24
271950	cg05501742	-7.61387957435305e-08	SLAMF1_F24
271951	cg24126222	3.53760104207308e-06	SLAMF1_F24
271952	cg24883832	-2.14342045379708e-07	SLAMF1_F24
271953	cg23098693	1.62616304349132e-06	SLAMF1_F24
271954	cg16862695	-9.30721240462687e-07	SLAMF1_F24
271955	cg13613634	7.98757206984177e-07	SLAMF1_F24
271956	cg15991207	-1.12913450439679e-06	SLAMF1_F24
271957	cg18407963	-3.50900665744271e-06	SLAMF1_F24
271958	cg00471989	-3.54067724414374e-06	SLAMF1_F24
271959	cg10279254	6.76342148723463e-06	SLAMF1_F24
271960	cg03858973	-9.65363714773053e-07	SLAMF1_F24
271961	cg10646573	4.58585491040008e-06	SLAMF1_F24
271962	cg12527286	-1.11355337669666e-05	SLAMF1_F24
271963	cg18594370	-5.86910881522876e-06	SLAMF1_F24
271964	cg03051617	1.01601465785622e-06	SLAMF1_F24
271965	cg13957837	-3.48327798799292e-07	SLAMF1_F24
271966	cg20059492	1.99527690551823e-06	SLAMF1_F24
271967	cg03692576	-2.42087648647634e-06	SLAMF1_F24
271968	cg00583654	-8.82639430761787e-07	SLAMF1_F24
271969	cg12728791	1.14881826112875e-06	SLAMF1_F24
271970	cg24730224	1.53129031218385e-06	SLAMF1_F24
271971	cg02597493	5.09169225870364e-06	SLAMF1_F24
271972	cg25297068	-6.12565724950059e-08	SLAMF1_F24
271973	cg14015002	-3.81857014474092e-07	SLAMF1_F24
271974	cg13409888	-7.41545576517295e-08	SLAMF1_F24
271975	cg13361920	-4.74252716707712e-07	SLAMF1_F24
271976	cg14837792	8.16889318906599e-06	SLAMF1_F24
271977	cg13293488	-7.41834213045968e-07	SLAMF1_F24
271978	cg16560453	7.36104313593349e-07	SLAMF1_F24
271979	cg06007282	3.31050631777971e-07	SLAMF1_F24
271980	cg15565234	-1.90348022827505e-06	SLAMF1_F24
271981	cg16185457	-3.22830973281219e-06	SLAMF1_F24
271982	cg19248587	-9.59975592339097e-08	SLAMF1_F24
271983	cg02562954	3.21054460044052e-06	SLAMF1_F24
271984	cg24761958	-4.80360777181082e-06	SLAMF1_F24
271985	cg16601847	-5.86206030043776e-06	SLAMF1_F24
271986	cg16711450	-2.63450923933354e-06	SLAMF1_F24
271987	cg22675162	-1.05294868165113e-07	SLAMF1_F24
271988	cg10014408	-9.67089006422714e-08	SLAMF1_F24
271989	cg23837307	1.30353320786628e-06	SLAMF1_F24
271990	cg05033557	3.50993586601103e-08	SLAMF1_F24
271991	cg16322208	3.39717136358985e-07	SLAMF1_F24
271992	cg12884532	-2.42021744017382e-06	SLAMF1_F24
271993	cg11494517	-7.49723275978493e-06	SLAMF1_F24
271994	cg27434245	-1.01146234693624e-08	SLAMF1_F24
271995	cg18180250	-5.77531440809714e-07	SLAMF1_F24
271996	cg03315696	8.04913888971312e-07	SLAMF1_F24
271997	cg23951380	3.84497327592005e-06	SLAMF1_F24
271998	cg00610442	1.65976273379722e-06	SLAMF1_F24
271999	cg14601097	-7.74145674264147e-07	SLAMF1_F24
272000	cg06355423	-8.05611464042394e-08	SLAMF1_F24
272001	cg22012574	-7.39293979918261e-06	SLAMF1_F24
272002	cg03450593	-1.85943852182254e-07	SLAMF1_F24
272003	cg26857968	-5.96396037919303e-06	SLAMF1_F24
272004	cg12530140	-3.03699976388974e-06	SLAMF1_F24
272005	cg10384788	-3.05230169327399e-07	SLAMF1_F24
272006	cg13867963	6.04612457986173e-06	SLAMF1_F24
272007	cg22760256	3.60003298235926e-06	SLAMF1_F24
272008	cg25530601	6.24404497810697e-08	SLAMF1_F24
272009	cg09792940	3.21411629180873e-07	SLAMF1_F24
272010	cg17245405	1.89960686717833e-06	SLAMF1_F24
272011	cg16232206	-4.75255298435127e-06	SLAMF1_F24
272012	cg09437423	-9.43423164047811e-07	SLAMF1_F24
272013	cg19945314	-3.3583364686651e-07	SLAMF1_F24
272014	cg01570142	5.70121729125285e-06	SLAMF1_F24
272015	cg02544090	-2.27041847698715e-06	SLAMF1_F24
272016	cg18844431	2.11277669808725e-06	SLAMF1_F24
272017	cg07744841	4.08450211339324e-06	SLAMF1_F24
272018	cg02935134	-5.20285144278547e-06	SLAMF1_F24
272019	cg14461522	-1.76664413041254e-06	SLAMF1_F24
272020	cg01528321	-6.73392327297281e-07	SLAMF1_F24
272021	cg17728065	-1.38970202888458e-07	SLAMF1_F24
272022	cg08780031	-2.58032998162981e-06	SLAMF1_F24
272023	cg09081997	9.40472418432953e-07	SLAMF1_F24
272024	cg09398466	1.92518586630494e-06	SLAMF1_F24
272025	cg16555342	-2.00826556877141e-06	SLAMF1_F24
272026	cg15384459	-5.34873299167006e-06	SLAMF1_F24
272027	cg07180307	-2.44753178453806e-07	SLAMF1_F24
272028	cg06192883	-2.02541586545665e-07	SLAMF1_F24
272029	cg01592956	-3.70707714523203e-06	SLAMF1_F24
272030	cg08771694	4.78043318159112e-06	SLAMF1_F24
272031	cg16316755	-3.87068470580002e-06	SLAMF1_F24
272032	cg20438472	-2.05432050290271e-06	SLAMF1_F24
272033	cg05585734	6.71172426815511e-07	SLAMF1_F24
272034	cg12232783	-1.97225181875885e-06	SLAMF1_F24
272035	cg17642910	-5.09447520483408e-06	SLAMF1_F24
272036	cg03083216	-7.77079317765635e-07	SLAMF1_F24
272037	cg25137155	6.47022364006998e-07	SLAMF1_F24
272038	cg00212272	-4.17314794841096e-08	SLAMF1_F24
272039	cg02450742	-1.78643470902087e-08	SLAMF1_F24
272040	cg26211019	2.45818933859496e-06	SLAMF1_F24
272041	cg04782928	2.65748938908705e-06	SLAMF1_F24
272042	cg24699612	-1.08216861744932e-06	SLAMF1_F24
272043	cg18607418	-5.76949987452224e-07	SLAMF1_F24
272044	cg16420045	1.05504589078566e-06	SLAMF1_F24
272045	cg24078870	6.16944854630785e-08	SLAMF1_F24
272046	cg24422927	7.24900921425454e-08	SLAMF1_F24
272047	cg09348504	1.79018919685616e-06	SLAMF1_F24
272048	cg20744152	-7.69172190787291e-07	SLAMF1_F24
272049	cg15246103	-3.57222283975097e-06	SLAMF1_F24
272050	cg19818271	-9.16439294377185e-07	SLAMF1_F24
272051	cg18644834	-2.45447795335621e-07	SLAMF1_F24
272052	cg12382153	5.15268509061747e-07	SLAMF1_F24
272053	cg24603408	-2.10217724241607e-06	SLAMF1_F24
272054	cg26653694	-3.7110378268601e-07	SLAMF1_F24
272055	cg07460919	-8.88648428036521e-07	SLAMF1_F24
272056	cg06850285	-2.02899789203297e-06	SLAMF1_F24
272057	cg20202112	-9.02374174750204e-07	SLAMF1_F24
272058	cg06722606	-3.87976105682175e-06	SLAMF1_F24
272059	cg15542994	-2.63769219427572e-07	SLAMF1_F24
272060	cg17293337	-4.8372262591093e-07	SLAMF1_F24
272061	cg14332120	-9.67297541182848e-07	SLAMF1_F24
272062	cg12157377	2.41477281712152e-06	SLAMF1_F24
272063	cg15452204	-6.58973131372961e-07	SLAMF1_F24
272064	cg05500898	-5.33780137094158e-07	SLAMF1_F24
272065	cg17185244	3.70375353317867e-06	SLAMF1_F24
272066	cg27662540	1.12215788050775e-05	SLAMF1_F24
272067	cg13351621	2.62065222272334e-07	SLAMF1_F24
272068	cg24410690	1.9880130526677e-06	SLAMF1_F24
272069	cg24353217	1.62753390117633e-06	SLAMF1_F24
272070	cg23553783	-8.27857053451082e-07	SLAMF1_F24
272071	cg00219598	1.92157916172677e-06	SLAMF1_F24
272072	cg10358421	5.63636832350819e-06	SLAMF1_F24
272073	cg12282273	-1.67953066695838e-06	SLAMF1_F24
272074	cg21621114	6.49912859220795e-07	SLAMF1_F24
272075	cg02691002	-2.66315008053966e-06	SLAMF1_F24
272076	cg01371498	8.03631264322333e-07	SLAMF1_F24
272077	cg05293319	-3.29108316913179e-06	SLAMF1_F24
272078	cg06126318	4.87739131420007e-06	SLAMF1_F24
272079	cg05622424	2.71758607406171e-06	SLAMF1_F24
272080	cg11050792	6.00330074326152e-06	SLAMF1_F24
272081	cg16235034	5.19124701688369e-07	SLAMF1_F24
272082	cg14365871	2.28065131290187e-06	SLAMF1_F24
272083	cg18760837	2.85614157447029e-07	SLAMF1_F24
272084	cg19642764	6.02234277479091e-06	SLAMF1_F24
272085	cg11324953	-6.59687977257035e-06	SLAMF1_F24
272086	cg03870976	-2.55251915368411e-06	SLAMF1_F24
272087	cg06846819	3.09068577033521e-07	SLAMF1_F24
272088	cg08005765	-2.07708561361584e-08	SLAMF1_F24
272089	cg14979718	4.08451936125561e-07	SLAMF1_F24
272090	cg02202664	1.17982118106264e-06	SLAMF1_F24
272091	cg10727259	-2.71621634354391e-07	SLAMF1_F24
272092	cg02510185	-5.42579080007003e-07	SLAMF1_F24
272093	cg06714699	-4.34614195786343e-06	SLAMF1_F24
272094	cg05533292	-3.43882575262655e-06	SLAMF1_F24
272095	cg05310646	3.32200274933824e-07	SLAMF1_F24
272096	cg22808989	-3.38755333724618e-07	SLAMF1_F24
272097	cg27076552	-4.33735530684805e-06	SLAMF1_F24
272098	cg21601845	4.963806678425e-06	SLAMF1_F24
272099	cg17804302	1.16934604499933e-06	SLAMF1_F24
272100	cg17295389	-1.14906967401108e-06	SLAMF1_F24
272101	cg25041518	1.14164595192161e-06	SLAMF1_F24
272102	cg06366189	1.81487111795845e-07	SLAMF1_F24
272103	cg26806627	-3.8429826217994e-06	SLAMF1_F24
272104	cg15036874	-2.00216439331154e-07	SLAMF1_F24
272105	cg15951466	-1.89360891321413e-05	SLAMF1_F24
272106	cg25506879	-1.08101050100482e-07	SLAMF1_F24
272107	cg07225458	2.1371820254004e-06	SLAMF1_F24
272108	cg00057231	-6.85905261757309e-06	SLAMF1_F24
272109	cg25809628	5.1424725529842e-06	SLAMF1_F24
272110	cg08433673	-4.51976274685738e-07	SLAMF1_F24
272111	cg07187971	3.08170725266473e-07	SLAMF1_F24
272112	cg21445157	-2.0146042021434e-07	SLAMF1_F24
272113	cg03362815	-1.84863213209968e-06	SLAMF1_F24
272114	cg18599468	-1.41527784621406e-06	SLAMF1_F24
272115	cg26222229	-7.01053988166296e-08	SLAMF1_F24
272116	cg01623984	-8.67978370375238e-08	SLAMF1_F24
272117	cg12209965	-2.34088800497105e-06	SLAMF1_F24
272118	cg17469969	-4.25610838196351e-06	SLAMF1_F24
272119	cg08450732	-5.60016969356958e-06	SLAMF1_F24
272120	cg12193826	2.43433799829382e-06	SLAMF1_F24
272121	cg06945328	2.33512635783076e-06	SLAMF1_F24
272122	cg08836183	5.45188020559323e-06	SLAMF1_F24
272123	cg26377588	-4.17421136517164e-06	SLAMF1_F24
272124	cg05771511	1.15012252087979e-06	SLAMF1_F24
272125	cg18811158	1.41421648468532e-06	SLAMF1_F24
272126	cg08712932	1.28231507194583e-07	SLAMF1_F24
272127	cg06130337	3.27357233647797e-06	SLAMF1_F24
272128	cg03601644	1.23754995949307e-06	SLAMF1_F24
272129	cg15199622	2.58136031206577e-06	SLAMF1_F24
272130	cg02988384	6.40530311908493e-07	SLAMF1_F24
272131	cg16935319	-2.24228498147685e-06	SLAMF1_F24
272132	cg05002512	-3.95294250083007e-08	SLAMF1_F24
272133	cg01086644	-5.04927470453972e-07	SLAMF1_F24
272134	cg11904216	-2.04524524219433e-06	SLAMF1_F24
272135	cg24115232	6.38982373652984e-06	SLAMF1_F24
272136	cg05770471	1.07113691178561e-05	SLAMF1_F24
272137	cg09770904	-3.36707776225637e-08	SLAMF1_F24
272138	cg26587028	-1.13118046236129e-06	SLAMF1_F24
272139	cg24791428	1.79108401550958e-06	SLAMF1_F24
272140	cg05834845	-1.35073729676293e-05	SLAMF1_F24
272141	cg11054272	2.81694469690865e-07	SLAMF1_F24
272142	cg20962297	2.47273397483115e-06	SLAMF1_F24
272143	cg19176559	6.68593374283312e-07	SLAMF1_F24
272144	cg02130149	4.66052864716861e-06	SLAMF1_F24
272145	cg08626888	-3.03933577467578e-07	SLAMF1_F24
272146	cg26976338	-1.67214036387676e-06	SLAMF1_F24
272147	cg23873944	2.61619225462337e-06	SLAMF1_F24
272148	cg26970905	1.20458330372044e-06	SLAMF1_F24
272149	cg00519286	1.13466739902574e-06	SLAMF1_F24
272150	cg24940694	1.68561482714738e-06	SLAMF1_F24
272151	cg08435624	-2.57874946636268e-06	SLAMF1_F24
272152	cg10874309	5.27701086465201e-06	SLAMF1_F24
272153	cg02880033	-2.72558596846396e-06	SLAMF1_F24
272154	cg01736243	-1.44790321594932e-06	SLAMF1_F24
272155	cg10386261	-2.08451296775324e-06	SLAMF1_F24
272156	cg10589281	-1.75953022015331e-06	SLAMF1_F24
272157	cg01741273	-1.89442234552297e-06	SLAMF1_F24
272158	cg11769186	-3.24411992252149e-07	SLAMF1_F24
272159	cg15728320	8.84685912274555e-07	SLAMF1_F24
272160	cg08705407	-5.14315775284424e-07	SLAMF1_F24
272161	cg26964927	1.07335392230446e-06	SLAMF1_F24
272162	cg12751033	-2.28589002610699e-06	SLAMF1_F24
272163	cg02996897	-4.14615593274571e-07	SLAMF1_F24
272164	cg10550245	-3.20415718816584e-06	SLAMF1_F24
272165	cg02395819	7.78704272103283e-07	SLAMF1_F24
272166	cg10186232	-5.15878232629659e-07	SLAMF1_F24
272167	cg09358112	2.20600887756632e-06	SLAMF1_F24
272168	cg10109776	9.37706627359861e-07	SLAMF1_F24
272169	cg00533390	2.81888085371836e-06	SLAMF1_F24
272170	cg17327067	-4.91240053835583e-07	SLAMF1_F24
272171	cg21704750	-3.26150063036078e-06	SLAMF1_F24
272172	cg16577588	-1.04462105492871e-06	SLAMF1_F24
272173	ch.1.3532527F	1.19257520831247e-06	SLAMF1_F24
272174	cg07022591	-1.51896439483062e-06	SLAMF1_F24
272175	cg17107501	1.41974060632994e-06	SLAMF1_F24
272176	cg11886670	-4.20434616495518e-06	SLAMF1_F24
272177	cg11098525	4.30322812906628e-06	SLAMF1_F24
272178	cg19001618	1.60410539299443e-06	SLAMF1_F24
272179	cg01615309	3.90187797867031e-06	SLAMF1_F24
272180	cg11492916	-1.25215682999923e-07	SLAMF1_F24
272181	cg13807509	-1.21398156629402e-06	SLAMF1_F24
272182	cg21616051	4.51033420422953e-06	SLAMF1_F24
272183	cg05061672	-1.68430486650613e-07	SLAMF1_F24
272184	cg18398009	-6.19893724129647e-07	SLAMF1_F24
272185	cg25884579	-2.62522634153983e-06	SLAMF1_F24
272186	cg24627508	1.27140354979407e-06	SLAMF1_F24
272187	cg01478330	-8.42371245678045e-06	SLAMF1_F24
272188	cg07372166	5.27886073589171e-07	SLAMF1_F24
272189	cg17542658	-4.36976533675952e-07	SLAMF1_F24
272190	ch.2.168147954R	-4.63685290807261e-09	SLAMF1_F24
272191	cg04214840	-7.40889014504586e-06	SLAMF1_F24
272192	cg02988118	1.4467893382732e-07	SLAMF1_F24
272193	cg23092161	5.23647891862132e-07	SLAMF1_F24
272194	cg26286101	-6.16245391659211e-08	SLAMF1_F24
272195	cg11180199	3.88897029543567e-06	SLAMF1_F24
272196	cg01637426	1.29123658644336e-06	SLAMF1_F24
272197	cg24928023	1.09182146788773e-05	SLAMF1_F24
272198	cg27474783	-6.30106366782128e-07	SLAMF1_F24
272199	cg24196530	4.44776283938395e-07	SLAMF1_F24
272200	cg05613942	-1.40681218149449e-07	SLAMF1_F24
272201	cg00377695	6.94557586201032e-07	SLAMF1_F24
272202	cg14270124	2.3992082150497e-08	SLAMF1_F24
272203	cg03839934	-2.4689050484667e-07	SLAMF1_F24
272204	cg18229071	1.26142159802612e-06	SLAMF1_F24
272205	cg24346223	-7.83341155929023e-06	SLAMF1_F24
272206	cg26887147	6.18100398387444e-06	SLAMF1_F24
272207	cg18026567	-1.83858480847218e-07	SLAMF1_F24
272208	cg23432864	-5.57377856787836e-07	SLAMF1_F24
272209	cg03390207	-2.78880077145723e-06	SLAMF1_F24
272210	cg20816917	-9.43793894499602e-09	SLAMF1_F24
272211	cg25384043	1.5424908169015e-06	SLAMF1_F24
272212	cg00142933	1.79471753611877e-06	SLAMF1_F24
272213	cg18649203	1.58378055328332e-06	SLAMF1_F24
272214	cg13567725	2.21543981384419e-06	SLAMF1_F24
272215	cg07371505	6.65170963711288e-06	SLAMF1_F24
272216	cg25524310	2.07125642324985e-09	SLAMF1_F24
272217	cg02031561	-4.32194397924173e-06	SLAMF1_F24
272218	cg18299157	2.91515702016057e-06	SLAMF1_F24
272219	cg24212621	-8.50135767978555e-06	SLAMF1_F24
272220	cg09145459	2.12484224122959e-06	SLAMF1_F24
272221	cg27219874	-3.0441752303422e-06	SLAMF1_F24
272222	cg21907521	-9.92554265754413e-07	SLAMF1_F24
272223	cg17317000	2.23726838226247e-06	SLAMF1_F24
272224	cg19457840	-3.71070197326689e-06	SLAMF1_F24
272225	cg22666687	-1.21445540066269e-06	SLAMF1_F24
272226	cg04463232	-2.442969494721e-06	SLAMF1_F24
272227	cg09894503	-1.7465469841205e-06	SLAMF1_F24
272228	cg00737992	3.04069397925131e-06	SLAMF1_F24
272229	cg09575280	-2.12620142194822e-06	SLAMF1_F24
272230	cg08214740	1.09729624366619e-06	SLAMF1_F24
272231	cg09695261	-2.18471219991023e-07	SLAMF1_F24
272232	cg16713947	-2.21582485929603e-07	SLAMF1_F24
272233	cg12204258	-8.17233664877875e-07	SLAMF1_F24
272234	cg05127221	-1.02294122331495e-06	SLAMF1_F24
272235	cg11218175	-2.67358547927742e-06	SLAMF1_F24
272236	cg04724454	-7.56995909255949e-06	SLAMF1_F24
272237	cg08035913	2.63621241267813e-06	SLAMF1_F24
272238	cg17309711	1.07728959291558e-06	SLAMF1_F24
272239	cg13654588	5.72533174321193e-06	SLAMF1_F24
272240	cg20899581	1.24288424769768e-07	SLAMF1_F24
272241	cg15856091	-5.26743051519512e-07	SLAMF1_F24
272242	cg18132479	-3.9908107125172e-06	SLAMF1_F24
272243	cg18493946	-2.09734125242114e-06	SLAMF1_F24
272244	cg15542144	1.07702526587412e-05	SLAMF1_F24
272245	cg03075534	4.20272367481555e-06	SLAMF1_F24
272246	cg00472324	1.77806613730827e-07	SLAMF1_F24
272247	cg04603398	-3.4554237489172e-06	SLAMF1_F24
272248	cg23896068	1.0821971750628e-06	SLAMF1_F24
272249	cg05853189	3.49053546259895e-06	SLAMF1_F24
272250	cg02688760	-3.33314798717332e-06	SLAMF1_F24
272251	cg19554555	-2.23554897471703e-06	SLAMF1_F24
272252	cg12205230	-5.42300384841127e-06	SLAMF1_F24
272253	cg05181865	1.13000742981194e-06	SLAMF1_F24
272254	cg19683960	2.98022370968804e-06	SLAMF1_F24
272255	cg03881775	6.79837023435157e-07	SLAMF1_F24
272256	cg25664813	-4.52104620697095e-07	SLAMF1_F24
272257	cg26482905	-2.5481695278313e-06	SLAMF1_F24
272258	cg07674277	4.45461913257595e-07	SLAMF1_F24
272259	cg15751270	1.80440625331258e-06	SLAMF1_F24
272260	cg04847172	-1.36577414703994e-07	SLAMF1_F24
272261	cg04614380	7.5162128695614e-08	SLAMF1_F24
272262	cg03950000	-3.22291084821216e-06	SLAMF1_F24
272263	cg20851748	-5.52197424249284e-06	SLAMF1_F24
272264	cg27583740	-5.16304396496779e-06	SLAMF1_F24
272265	cg09269221	1.10289273645055e-06	SLAMF1_F24
272266	cg27078522	1.4269141909983e-07	SLAMF1_F24
272267	cg24295404	-8.701159899354e-07	SLAMF1_F24
272268	cg12913991	8.66112476702151e-07	SLAMF1_F24
272269	cg12259892	-7.89847032657989e-06	SLAMF1_F24
272270	cg04569222	-6.17968723405914e-07	SLAMF1_F24
272271	cg15763935	1.85575348917819e-06	SLAMF1_F24
272272	cg12438576	-3.19838333762169e-06	SLAMF1_F24
272273	cg05696109	-5.39535845049861e-07	SLAMF1_F24
272274	cg07823516	7.64968343401166e-07	SLAMF1_F24
272275	cg09672114	5.66951892055551e-07	SLAMF1_F24
272276	cg03989388	-9.28801846735898e-07	SLAMF1_F24
272277	cg20791412	5.1686310036888e-06	SLAMF1_F24
272278	cg02787852	1.63599398788551e-05	SLAMF1_F24
272279	cg14299455	4.50067049948874e-06	SLAMF1_F24
272280	cg21731345	-6.45243585891165e-06	SLAMF1_F24
272281	cg20308679	6.49171179721804e-08	SLAMF1_F24
272282	cg14737671	2.73496822384071e-06	SLAMF1_F24
272283	cg06181518	-1.63620862913201e-08	SLAMF1_F24
272284	cg23515496	2.31115810656644e-06	SLAMF1_F24
272285	cg19672271	4.2996265135637e-06	SLAMF1_F24
272286	cg15658542	-1.55406401325139e-07	SLAMF1_F24
272287	cg24079547	4.8071604436146e-06	SLAMF1_F24
272288	cg15910685	-2.52284311799275e-07	SLAMF1_F24
272289	cg06746689	-1.74461860093547e-06	SLAMF1_F24
272290	cg22164207	-6.04863626312397e-06	SLAMF1_F24
272291	cg10772304	2.66529063115464e-06	SLAMF1_F24
272292	cg13875120	5.18980994056972e-07	SLAMF1_F24
272293	cg27435424	-3.24309081284593e-06	SLAMF1_F24
272294	cg12545295	-6.92700530254707e-08	SLAMF1_F24
272295	cg12366623	2.15284743767171e-06	SLAMF1_F24
272296	cg12075011	-9.37090414715727e-07	SLAMF1_F24
272297	cg00799631	5.12124483160052e-07	SLAMF1_F24
272298	cg05360577	6.50000640927881e-07	SLAMF1_F24
272299	cg23594249	3.5849579607574e-06	SLAMF1_F24
272300	cg20643768	-4.2735904134344e-07	SLAMF1_F24
272301	cg19956914	3.63003499315013e-06	SLAMF1_F24
272302	cg25945961	-6.82828038244144e-07	SLAMF1_F24
272303	cg23732431	-1.80767607069604e-07	SLAMF1_F24
272304	cg16305082	-8.94433014170269e-07	SLAMF1_F24
272305	cg13693256	-3.46724800223402e-06	SLAMF1_F24
272306	cg10211016	1.44330406666731e-06	SLAMF1_F24
272307	cg17511195	8.46288624089292e-08	SLAMF1_F24
272308	cg02091808	2.7842795762081e-06	SLAMF1_F24
272309	cg00119186	-3.57692762172043e-07	SLAMF1_F24
272310	cg03151025	-1.0110635029779e-06	SLAMF1_F24
272311	cg05570410	2.52082303103841e-06	SLAMF1_F24
272312	cg24619135	2.65898496244552e-06	SLAMF1_F24
272313	cg23982812	-6.40188005091262e-06	SLAMF1_F24
272314	cg20131194	7.57841828743149e-08	SLAMF1_F24
272315	cg27610486	-2.0222578606136e-06	SLAMF1_F24
272316	cg13575784	6.19969380199055e-06	SLAMF1_F24
272317	cg27127379	6.03918908418713e-06	SLAMF1_F24
272318	cg26591101	2.40609289100255e-06	SLAMF1_F24
272319	cg26347039	-5.32703250403821e-06	SLAMF1_F24
272320	cg05546312	-3.83626904043686e-08	SLAMF1_F24
272321	cg00251405	5.43134852747442e-07	SLAMF1_F24
272322	cg06478943	-2.53719439437858e-06	SLAMF1_F24
272323	cg02983974	-2.62947651906202e-06	SLAMF1_F24
272324	cg16295725	3.75508536409843e-07	SLAMF1_F24
272325	cg08187469	-5.72033694572797e-07	SLAMF1_F24
272326	cg24571468	5.26865991208813e-06	SLAMF1_F24
272327	cg06844998	1.24430946968032e-06	SLAMF1_F24
272328	cg20443138	1.73426584037124e-07	SLAMF1_F24
272329	cg07907534	-3.16653150395082e-07	SLAMF1_F24
272330	cg10583997	-8.0049868253217e-06	SLAMF1_F24
272331	cg11444015	-2.52541583569805e-06	SLAMF1_F24
272332	cg15154178	4.37428505426372e-06	SLAMF1_F24
272333	cg07870982	-7.67813343006302e-09	SLAMF1_F24
272334	cg01932551	-8.13908727571187e-09	SLAMF1_F24
272335	cg01001510	-2.69560807008186e-06	SLAMF1_F24
272336	cg20303033	8.46611038638881e-07	SLAMF1_F24
272337	cg00496228	-2.49226488145453e-06	SLAMF1_F24
272338	cg17422182	-1.07158207875264e-07	SLAMF1_F24
272339	cg25787812	2.49173295776991e-06	SLAMF1_F24
272340	cg05446414	-5.73378217759994e-06	SLAMF1_F24
272341	cg02013035	-1.53825946317196e-07	SLAMF1_F24
272342	cg14302778	1.88421002951289e-06	SLAMF1_F24
272343	cg14173642	6.95457703974664e-06	SLAMF1_F24
272344	cg25004981	-2.07995092234137e-06	SLAMF1_F24
272345	cg01190373	2.87618456075099e-06	SLAMF1_F24
272346	cg08259012	-2.95934067214013e-06	SLAMF1_F24
272347	cg09749751	-3.32894828999354e-07	SLAMF1_F24
272348	cg03514395	2.671283403547e-06	SLAMF1_F24
272349	cg02775897	-3.12502434306803e-06	SLAMF1_F24
272350	cg17558573	2.10353757538248e-06	SLAMF1_F24
272351	cg20441805	7.20501695305665e-06	SLAMF1_F24
272352	cg13592104	2.046428350824e-07	SLAMF1_F24
272353	cg22314681	1.58031457500908e-06	SLAMF1_F24
272354	cg22784187	-8.37019750257528e-06	SLAMF1_F24
272355	cg24547840	-4.13171952348381e-07	SLAMF1_F24
272356	cg11278510	-2.06474475915592e-07	SLAMF1_F24
272357	cg11009354	1.61481240799421e-06	SLAMF1_F24
272358	cg01574564	-1.65278919624926e-06	SLAMF1_F24
272359	cg04018210	-5.35191466755678e-06	SLAMF1_F24
272360	cg15155631	-8.31516926597952e-07	SLAMF1_F24
272361	cg10855681	7.9748814917313e-07	SLAMF1_F24
272362	cg09067559	1.0244305643914e-06	SLAMF1_F24
272363	cg02599192	1.83323138907631e-06	SLAMF1_F24
272364	cg22243685	-1.95020481579915e-06	SLAMF1_F24
272365	cg07000785	6.86305942619021e-07	SLAMF1_F24
272366	cg03106245	2.98623439606631e-06	SLAMF1_F24
272367	cg02765535	2.63401119216341e-06	SLAMF1_F24
272368	cg20180998	-1.24294458012341e-06	SLAMF1_F24
272369	cg20406843	1.01509715670245e-06	SLAMF1_F24
272370	cg03663924	5.9625130215869e-07	SLAMF1_F24
272371	cg24632427	2.17206439518345e-08	SLAMF1_F24
272372	cg23007592	-6.28994931557067e-07	SLAMF1_F24
272373	cg00495363	1.17798110883836e-06	SLAMF1_F24
272374	cg16968174	-2.97860037209724e-06	SLAMF1_F24
272375	cg20301677	9.47696995600669e-07	SLAMF1_F24
272376	cg05003554	4.75368282198927e-06	SLAMF1_F24
272377	cg21687924	-6.5579202790049e-07	SLAMF1_F24
272378	cg08852638	4.28884030434917e-06	SLAMF1_F24
272379	cg23442477	1.16133706230077e-07	SLAMF1_F24
272380	cg00901687	-9.35196059884694e-06	SLAMF1_F24
272381	cg15448780	8.28289261878806e-06	SLAMF1_F24
272382	cg20002051	-8.63273527130471e-07	SLAMF1_F24
272383	cg00766158	-1.56697512155152e-07	SLAMF1_F24
272384	cg25169784	1.52823236078242e-07	SLAMF1_F24
272385	cg10149159	-1.06519924872713e-05	SLAMF1_F24
272386	cg07451103	-1.71092865498046e-07	SLAMF1_F24
272387	cg24395178	1.27465150367972e-06	SLAMF1_F24
272388	cg09469079	-8.27672506260756e-06	SLAMF1_F24
272389	cg13961959	2.37685178260381e-06	SLAMF1_F24
272390	cg07857469	2.23019555709814e-06	SLAMF1_F24
272391	cg01571561	2.80456288376222e-06	SLAMF1_F24
272392	cg27097386	-5.01271594623151e-06	SLAMF1_F24
272393	cg27638284	-7.80657917703821e-07	SLAMF1_F24
272394	cg18575438	2.32031978499056e-06	SLAMF1_F24
272395	cg08749465	3.86558481912939e-06	SLAMF1_F24
272396	cg20818337	-5.23560340218723e-07	SLAMF1_F24
272397	cg04189191	-3.19463685164274e-07	SLAMF1_F24
272398	cg24296478	6.63591218145798e-07	SLAMF1_F24
272399	cg01822050	-3.00795908863864e-06	SLAMF1_F24
272400	cg04551955	-1.61251266387712e-07	SLAMF1_F24
272401	cg21120402	1.76420805804326e-06	SLAMF1_F24
272402	cg17145196	2.37728487098518e-06	SLAMF1_F24
272403	cg19832148	-6.88843935017383e-07	SLAMF1_F24
272404	cg13896879	-2.76326274974457e-06	SLAMF1_F24
272405	cg26279216	1.32245360738519e-06	SLAMF1_F24
272406	cg16884854	-2.13158568040076e-06	SLAMF1_F24
272407	cg19685521	-9.6857528802892e-06	SLAMF1_F24
272408	cg27142755	4.51627795804493e-06	SLAMF1_F24
272409	cg01338430	2.02533455803449e-07	SLAMF1_F24
272410	cg03301075	-3.16997814114499e-06	SLAMF1_F24
272411	cg14628066	3.31769343995093e-06	SLAMF1_F24
272412	cg22662863	7.24681814461936e-07	SLAMF1_F24
272413	cg27307465	1.11148803120952e-06	SLAMF1_F24
272414	cg19908512	2.86465849596747e-06	SLAMF1_F24
272415	cg02301019	-4.98019387185152e-07	SLAMF1_F24
272416	cg15042082	-1.13911236970244e-05	SLAMF1_F24
272417	cg12804063	2.73017746110703e-06	SLAMF1_F24
272418	cg10387847	2.17549561508723e-06	SLAMF1_F24
272419	cg13250541	-4.51021938695605e-07	SLAMF1_F24
272420	cg23684878	-6.78224794116239e-08	SLAMF1_F24
272421	cg07447870	-2.72390257889688e-06	SLAMF1_F24
272422	cg03529432	-1.27303212433917e-06	SLAMF1_F24
272423	cg18913890	-1.27145060636431e-06	SLAMF1_F24
272424	cg16132337	5.84307017958926e-06	SLAMF1_F24
272425	cg17523024	-4.61875192746732e-06	SLAMF1_F24
272426	cg16784714	1.31461719162449e-06	SLAMF1_F24
272427	cg14503987	-2.01019402058149e-06	SLAMF1_F24
272428	cg09019389	-6.01716613862752e-08	SLAMF1_F24
272429	cg06910254	-8.76322354376286e-07	SLAMF1_F24
272430	cg06588059	3.85875166580042e-06	SLAMF1_F24
272431	cg08601080	-2.35298253445993e-07	SLAMF1_F24
272432	cg12006683	3.07413973393238e-06	SLAMF1_F24
272433	cg16056334	-1.43459367935123e-06	SLAMF1_F24
272434	cg02025117	2.19467223548158e-06	SLAMF1_F24
272435	cg18903198	1.3243595803303e-07	SLAMF1_F24
272436	cg22875024	4.06791572540378e-06	SLAMF1_F24
272437	cg07676961	2.52466919369995e-06	SLAMF1_F24
272438	cg21845300	1.3647375617612e-06	SLAMF1_F24
272439	cg27274382	7.92114108860476e-07	SLAMF1_F24
272440	cg02288058	-1.6999628743152e-06	SLAMF1_F24
272441	cg17989833	-7.64298240289291e-07	SLAMF1_F24
272442	cg15752076	-2.72342611753779e-06	SLAMF1_F24
272443	cg21820281	5.13608120321179e-07	SLAMF1_F24
272444	cg21349849	-7.03027605033428e-07	SLAMF1_F24
272445	cg01216100	5.49950813553669e-07	SLAMF1_F24
272446	cg18808506	-2.69964663677826e-06	SLAMF1_F24
272447	cg00333708	-8.57234046868265e-07	SLAMF1_F24
272448	cg23493464	-1.22896172513152e-07	SLAMF1_F24
272449	cg19765396	-6.70959148867715e-07	SLAMF1_F24
272450	cg05515077	-5.5490921786098e-06	SLAMF1_F24
272451	cg20622363	7.41654504834801e-07	SLAMF1_F24
272452	cg04954559	9.65960456271655e-07	SLAMF1_F24
272453	cg25737283	3.73584176883029e-06	SLAMF1_F24
272454	cg05777069	5.93501901500509e-06	SLAMF1_F24
272455	cg02454982	-1.17275911186707e-06	SLAMF1_F24
272456	cg21310606	3.52321978998048e-07	SLAMF1_F24
272457	cg21581504	-1.39549978536594e-06	SLAMF1_F24
272458	cg09035253	1.15716093616599e-06	SLAMF1_F24
272459	cg05331435	-1.77153019550785e-06	SLAMF1_F24
272460	cg10790709	4.98754585478114e-06	SLAMF1_F24
272461	cg19315263	9.64640410979153e-08	SLAMF1_F24
272462	cg23759484	-4.7054868604269e-07	SLAMF1_F24
272463	cg03668323	4.07892686595823e-06	SLAMF1_F24
272464	cg25749966	-3.5937899437864e-07	SLAMF1_F24
272465	cg20639705	-6.89205030588306e-07	SLAMF1_F24
272466	cg07287401	5.8778737652267e-06	SLAMF1_F24
272467	cg24678163	5.78872127000196e-06	SLAMF1_F24
272468	cg17609600	5.30279723655636e-08	SLAMF1_F24
272469	cg03499428	1.19884983435119e-07	SLAMF1_F24
272470	cg01344797	-4.51539491371579e-06	SLAMF1_F24
272471	cg24767651	-6.81249384868003e-06	SLAMF1_F24
272472	cg16320413	-6.03013585238824e-07	SLAMF1_F24
272473	cg15027367	7.65647907338474e-06	SLAMF1_F24
272474	cg15394860	6.82150886391117e-07	SLAMF1_F24
272475	cg08569842	-1.75015217375027e-08	SLAMF1_F24
272476	cg06576079	-6.31610287561155e-07	SLAMF1_F24
272477	cg10096084	-5.01039458365112e-06	SLAMF1_F24
272478	cg15568066	6.30319355270392e-07	SLAMF1_F24
272479	cg07489848	-2.4780015057706e-06	SLAMF1_F24
272480	cg08235624	-3.71016859348304e-06	SLAMF1_F24
272481	cg07533740	-1.36472174372681e-07	SLAMF1_F24
272482	cg04648402	-1.7654019544278e-07	SLAMF1_F24
272483	cg17187559	-9.18989986525509e-07	SLAMF1_F24
272484	cg11988474	-1.45806390267131e-06	SLAMF1_F24
272485	cg22513857	-1.82435357848792e-07	SLAMF1_F24
272486	cg03704355	1.27734530162016e-06	SLAMF1_F24
272487	cg00919201	1.56687118459193e-06	SLAMF1_F24
272488	cg26098847	1.35475428538636e-06	SLAMF1_F24
272489	cg09186748	1.23085702112614e-06	SLAMF1_F24
272490	cg11798521	1.35170219281949e-06	SLAMF1_F24
272491	cg14523131	9.68770960111973e-07	SLAMF1_F24
272492	cg01950495	-1.49495318657621e-06	SLAMF1_F24
272493	cg15444387	1.97546529044516e-06	SLAMF1_F24
272494	cg15357661	-2.31875089037271e-07	SLAMF1_F24
272495	cg13686648	-1.27431256018053e-07	SLAMF1_F24
272496	cg03589969	-4.49610647640663e-07	SLAMF1_F24
272497	cg00128590	1.96353728489089e-06	SLAMF1_F24
272498	cg04126946	-1.48026674934313e-06	SLAMF1_F24
272499	cg08960830	8.99278147070032e-06	SLAMF1_F24
272500	cg22402973	9.81162377473053e-07	SLAMF1_F24
272501	cg21181457	-4.46206184622983e-07	SLAMF1_F24
272502	cg06699864	-1.12981242528956e-08	SLAMF1_F24
272503	cg15545423	2.20056897461968e-06	SLAMF1_F24
272504	cg20160281	1.13614205504719e-06	SLAMF1_F24
272505	cg13627256	-5.49911665398723e-08	SLAMF1_F24
272506	cg07354124	3.24977444294037e-08	SLAMF1_F24
272507	cg25023260	1.71533799415834e-06	SLAMF1_F24
272508	cg20041105	-4.04640906946462e-07	SLAMF1_F24
272509	cg16765441	2.75133018838286e-06	SLAMF1_F24
272510	cg19094358	1.89201880222052e-06	SLAMF1_F24
272511	cg02761417	1.08513491531942e-06	SLAMF1_F24
272512	cg11172337	1.63516652669157e-07	SLAMF1_F24
272513	cg19701266	-2.75804567903908e-06	SLAMF1_F24
272514	cg14982212	-5.1056295802823e-06	SLAMF1_F24
272515	cg25320763	3.55399771705637e-06	SLAMF1_F24
272516	cg12960950	2.74683601018975e-06	SLAMF1_F24
272517	cg12736501	-8.48291917511166e-06	SLAMF1_F24
272518	cg07400877	1.99249678269731e-06	SLAMF1_F24
272519	cg08267250	-9.4427716206763e-07	SLAMF1_F24
272520	cg27388105	3.09482999608116e-06	SLAMF1_F24
272521	cg25774457	6.74705925788989e-08	SLAMF1_F24
272522	cg10466932	1.0519774425801e-06	SLAMF1_F24
272523	cg11137337	1.42135776921774e-06	SLAMF1_F24
272524	cg26817217	2.41248529510819e-06	SLAMF1_F24
272525	cg18576687	4.37054878647597e-07	SLAMF1_F24
272526	cg18422172	7.25001055544249e-08	SLAMF1_F24
272527	cg11808098	1.92497492105836e-06	SLAMF1_F24
272528	cg24705676	-9.4260246022865e-07	SLAMF1_F24
272529	cg20878368	3.23089309392992e-06	SLAMF1_F24
272530	cg14018698	-4.02482974546199e-06	SLAMF1_F24
272531	cg13154880	-3.13613952167699e-06	SLAMF1_F24
272532	cg03140770	4.93297895655533e-06	SLAMF1_F24
272533	cg09581452	-1.08429624821625e-06	SLAMF1_F24
272534	cg09166666	1.54057523469237e-06	SLAMF1_F24
272535	cg11681399	-2.04036794226578e-06	SLAMF1_F24
272536	cg26914296	4.89855175724116e-07	SLAMF1_F24
272537	cg20433365	2.57189765746232e-06	SLAMF1_F24
272538	cg00602726	3.41489255570383e-06	SLAMF1_F24
272539	cg06333359	5.66157296616486e-07	SLAMF1_F24
272540	cg03469482	2.82982369336104e-08	SLAMF1_F24
272541	cg19195724	-1.77018651545826e-07	SLAMF1_F24
272542	cg08333382	1.17642990591228e-06	SLAMF1_F24
272543	cg23601376	-4.9491635635378e-07	SLAMF1_F24
272544	cg23131493	-9.58105322953989e-06	SLAMF1_F24
272545	cg26808144	-2.27821955461969e-06	SLAMF1_F24
272546	cg22692964	4.04144001369533e-06	SLAMF1_F24
272547	cg26430901	-7.12144751129828e-07	SLAMF1_F24
272548	cg00455758	-4.57489206435207e-07	SLAMF1_F24
272549	cg11709588	1.11588543542658e-06	SLAMF1_F24
272550	cg17891101	-5.90066767520708e-07	SLAMF1_F24
272551	cg11411989	-6.4515272799847e-08	SLAMF1_F24
272552	cg01632881	3.5345710551111e-06	SLAMF1_F24
272553	cg07678960	-1.93129027780005e-07	SLAMF1_F24
272554	cg25740771	4.72659004783505e-06	SLAMF1_F24
272555	cg25315625	6.17370656935523e-06	SLAMF1_F24
272556	cg03569507	2.28974511625235e-07	SLAMF1_F24
272557	cg11212819	5.30737222361159e-07	SLAMF1_F24
272558	cg17104870	-2.08575706426146e-06	SLAMF1_F24
272559	cg10681525	3.47123069297965e-06	SLAMF1_F24
272560	cg14969965	3.10454879559509e-06	SLAMF1_F24
272561	cg04786985	7.0968287301677e-08	SLAMF1_F24
272562	cg12641024	2.79509493235815e-06	SLAMF1_F24
272563	cg22090150	3.6538722016424e-07	SLAMF1_F24
272564	cg07478939	-2.16254397680231e-06	SLAMF1_F24
272565	cg20463261	1.26637102162799e-06	SLAMF1_F24
272566	cg25284031	-3.50646701892003e-06	SLAMF1_F24
272567	cg12763038	-1.41885102780698e-05	SLAMF1_F24
272568	cg14559083	-8.19164129414684e-06	SLAMF1_F24
272569	cg09484303	-4.80940025201481e-06	SLAMF1_F24
272570	cg05353290	1.97062820470009e-06	SLAMF1_F24
272571	cg19659868	-9.54240866117371e-08	SLAMF1_F24
272572	cg01641012	9.30790490355536e-07	SLAMF1_F24
272573	cg09073441	2.4547398231493e-07	SLAMF1_F24
272574	cg01282062	1.51955230037997e-06	SLAMF1_F24
272575	cg12574867	3.2967526327e-06	SLAMF1_F24
272576	cg16207667	-1.62778522867466e-06	SLAMF1_F24
272577	cg02359589	-4.66937980981757e-07	SLAMF1_F24
272578	cg22939751	4.94570289771375e-06	SLAMF1_F24
272579	cg17816406	5.12765610129049e-06	SLAMF1_F24
272580	cg26969786	6.6116861080671e-07	SLAMF1_F24
272581	cg02078710	3.72807906324519e-06	SLAMF1_F24
272582	cg17075242	7.90073537920896e-06	SLAMF1_F24
272583	cg13261226	4.51828213800448e-06	SLAMF1_F24
272584	cg04304927	1.66639704371906e-07	SLAMF1_F24
272585	cg19263974	3.13703536976618e-06	SLAMF1_F24
272586	cg16034541	-2.21560569143092e-06	SLAMF1_F24
272587	cg23832862	-8.29368710551991e-09	SLAMF1_F24
272588	cg09785033	4.64856285206176e-07	SLAMF1_F24
272589	cg25181144	4.93182986819015e-06	SLAMF1_F24
272590	cg08604960	-5.00089453793428e-06	SLAMF1_F24
272591	cg05874913	-3.83559126996136e-06	SLAMF1_F24
272592	cg10202887	-8.66555778117012e-07	SLAMF1_F24
272593	cg19830270	2.85696571764393e-06	SLAMF1_F24
272594	cg08278487	-4.22973874635479e-08	SLAMF1_F24
272595	cg23176270	1.17082819852627e-07	SLAMF1_F24
272596	cg12328522	-7.59920743296841e-06	SLAMF1_F24
272597	cg22911867	-2.00257527149508e-06	SLAMF1_F24
272598	cg16185956	-2.26616281171079e-06	SLAMF1_F24
272599	cg01936499	1.38748037805531e-06	SLAMF1_F24
272600	cg18224942	-2.26425144535819e-06	SLAMF1_F24
272601	cg07525764	2.30084833889714e-06	SLAMF1_F24
272602	cg13712518	-4.16354506780417e-06	SLAMF1_F24
272603	cg25826713	-3.72028298021117e-06	SLAMF1_F24
272604	cg15589477	-8.32808166145488e-07	SLAMF1_F24
272605	cg14755690	2.46092493789316e-06	SLAMF1_F24
272606	cg22446491	6.92679925992517e-06	SLAMF1_F24
272607	cg02329670	2.83033087914371e-07	SLAMF1_F24
272608	cg13072057	6.70007618017317e-08	SLAMF1_F24
272609	cg12056031	5.1474862054594e-06	SLAMF1_F24
272610	cg07388482	3.17507532697847e-06	SLAMF1_F24
272611	cg13566610	-6.15903933414121e-07	SLAMF1_F24
272612	cg05304507	-1.21641658009634e-06	SLAMF1_F24
272613	cg26155492	1.56606745346925e-06	SLAMF1_F24
272614	cg07275851	-1.61789741868549e-06	SLAMF1_F24
272615	cg00146227	4.0161842076646e-06	SLAMF1_F24
272616	cg01315139	8.28268221947021e-06	SLAMF1_F24
272617	cg23432898	4.33726943267523e-06	SLAMF1_F24
272618	cg17417630	3.61328026519551e-06	SLAMF1_F24
272619	cg17033805	4.05221951549739e-06	SLAMF1_F24
272620	cg27468438	-2.73293151105133e-07	SLAMF1_F24
272621	cg00908189	-8.81274477138358e-07	SLAMF1_F24
272622	cg26788049	-6.25637121973254e-07	SLAMF1_F24
272623	cg02802618	5.91037533908687e-06	SLAMF1_F24
272624	cg07367104	1.28813184635014e-06	SLAMF1_F24
272625	cg04995291	-5.3826745853454e-07	SLAMF1_F24
272626	cg25644317	5.80333667754603e-06	SLAMF1_F24
272627	cg27393462	-6.14235533656924e-07	SLAMF1_F24
272628	cg04586395	-5.13007375534473e-07	SLAMF1_F24
272629	cg13993673	1.63353845982942e-07	SLAMF1_F24
272630	cg07327326	4.5893252461122e-06	SLAMF1_F24
272631	cg27168638	3.85462891366755e-06	SLAMF1_F24
272632	cg22237200	2.58120948903333e-06	SLAMF1_F24
272633	cg05893475	4.14522380835488e-06	SLAMF1_F24
272634	cg03324884	-3.74938761284693e-06	SLAMF1_F24
272635	cg02498946	-2.53658017643959e-06	SLAMF1_F24
272636	cg11630226	1.41603677053518e-06	SLAMF1_F24
272637	cg05882300	1.95458820097472e-06	SLAMF1_F24
272638	cg17770564	-6.66993666632187e-08	SLAMF1_F24
272639	cg01519830	-6.16686727958815e-07	SLAMF1_F24
272640	cg15520443	-3.35218248076583e-06	SLAMF1_F24
272641	cg01788932	-1.47005694284668e-06	SLAMF1_F24
272642	cg09830308	-7.60547965828414e-07	SLAMF1_F24
272643	cg27470827	-3.38179131978918e-06	SLAMF1_F24
272644	cg09994760	3.61135094161577e-06	SLAMF1_F24
272645	cg14826211	-1.13652238203608e-06	SLAMF1_F24
272646	cg00570762	-1.52553704382654e-07	SLAMF1_F24
272647	cg11264997	8.73725771813479e-06	SLAMF1_F24
272648	cg19610126	5.28713278715004e-07	SLAMF1_F24
272649	cg11747620	1.01373543590725e-06	SLAMF1_F24
272650	cg06306927	-7.07508994704491e-08	SLAMF1_F24
272651	cg11926473	-2.67981170551283e-06	SLAMF1_F24
272652	cg08358816	6.27154502944381e-06	SLAMF1_F24
272653	cg23015468	-2.23578812524832e-06	SLAMF1_F24
272654	cg23263641	-3.00764917153764e-06	SLAMF1_F24
272655	cg07416098	2.62733089914799e-06	SLAMF1_F24
272656	cg26471390	1.0184152494319e-06	SLAMF1_F24
272657	cg24781269	1.35453899605802e-06	SLAMF1_F24
272658	cg16086956	-4.02180750711687e-07	SLAMF1_F24
272659	cg12575407	-2.09422388670765e-06	SLAMF1_F24
272660	cg08812266	2.44134567769389e-06	SLAMF1_F24
272661	cg17059853	-1.07475320786773e-06	SLAMF1_F24
272662	cg08024169	3.17329813530213e-06	SLAMF1_F24
272663	cg24125705	-7.986764659426e-07	SLAMF1_F24
272664	cg09587474	-5.37573999717928e-06	SLAMF1_F24
272665	cg14378465	4.41829218997334e-06	SLAMF1_F24
272666	cg20742667	-3.46574894931421e-06	SLAMF1_F24
272667	cg00778905	5.39066684972642e-08	SLAMF1_F24
272668	cg05188158	-1.35658527744834e-06	SLAMF1_F24
272669	cg25381747	8.10232144512001e-07	SLAMF1_F24
272670	cg13522588	1.00813285368243e-07	SLAMF1_F24
272671	cg03437924	-3.57002692993311e-07	SLAMF1_F24
272672	cg06722406	4.49220602805239e-06	SLAMF1_F24
272673	cg08876084	3.77872266139325e-06	SLAMF1_F24
272674	cg22652190	-1.79253027603763e-06	SLAMF1_F24
272675	cg16829732	-1.44649223188537e-06	SLAMF1_F24
272676	cg10535824	-4.70855213011387e-06	SLAMF1_F24
272677	cg20454179	-7.78022548738482e-07	SLAMF1_F24
272678	cg08768992	-2.41682122247029e-06	SLAMF1_F24
272679	cg13963053	5.02318651777107e-06	SLAMF1_F24
272680	cg09742655	-1.35810452173003e-06	SLAMF1_F24
272681	cg08692354	-1.87946573352257e-06	SLAMF1_F24
272682	cg16585547	-3.48677329402246e-06	SLAMF1_F24
272683	cg18164451	-2.88546640462373e-06	SLAMF1_F24
272684	cg11252995	9.0188405347486e-06	SLAMF1_F24
272685	cg23785083	-4.49071236155036e-07	SLAMF1_F24
272686	cg01530214	1.75447923935098e-06	SLAMF1_F24
272687	cg25144574	-9.75684354152642e-07	SLAMF1_F24
272688	cg26782884	-3.17575091847615e-07	SLAMF1_F24
272689	cg19336277	-1.7747164088037e-06	SLAMF1_F24
272690	cg25015585	-5.7266664885151e-06	SLAMF1_F24
272691	cg05579613	2.86466317144933e-07	SLAMF1_F24
272692	cg24032190	-3.16207911404108e-06	SLAMF1_F24
272693	cg02108863	3.73638669054481e-06	SLAMF1_F24
272694	cg12289964	-6.53769390541623e-06	SLAMF1_F24
272695	cg26480227	-1.5131646385122e-06	SLAMF1_F24
272696	cg08428700	-2.06173236413816e-07	SLAMF1_F24
272697	cg16500704	3.01482593732823e-07	SLAMF1_F24
272698	cg04114537	-1.7466170533119e-06	SLAMF1_F24
272699	cg15596359	2.6262040054901e-06	SLAMF1_F24
272700	cg25758828	-3.01569728007003e-07	SLAMF1_F24
272701	cg23848624	2.68008161406245e-07	SLAMF1_F24
272702	cg02773657	2.79027877981885e-06	SLAMF1_F24
272703	cg20211896	8.99104048577458e-06	SLAMF1_F24
272704	cg08064907	1.1485849585132e-08	SLAMF1_F24
272705	cg11929898	5.15241651182434e-06	SLAMF1_F24
272706	cg14607876	-4.08697440300888e-06	SLAMF1_F24
272707	cg14723566	-1.48031644188847e-06	SLAMF1_F24
272708	cg21192606	2.95867342022641e-06	SLAMF1_F24
272709	cg15980810	1.14099603871281e-06	SLAMF1_F24
272710	cg01762457	5.25178438843218e-06	SLAMF1_F24
272711	cg09068955	2.68217570284239e-05	SLAMF1_F24
272712	cg15314855	1.9618252903708e-06	SLAMF1_F24
272713	cg08370718	-1.80676362782425e-07	SLAMF1_F24
272714	cg22040162	3.7726955162098e-06	SLAMF1_F24
272715	cg18846557	2.3803261067157e-06	SLAMF1_F24
272716	cg21877216	1.52158533066434e-06	SLAMF1_F24
272717	cg19795853	-3.83738067497416e-06	SLAMF1_F24
272718	cg12795630	3.44011755733719e-06	SLAMF1_F24
272719	cg16959387	2.1064236670584e-06	SLAMF1_F24
272720	cg08987594	1.27919142272075e-06	SLAMF1_F24
272721	cg25704157	-1.37331279660993e-07	SLAMF1_F24
272722	cg12226639	-2.41788889279762e-06	SLAMF1_F24
272723	cg12914651	-1.90175469145481e-06	SLAMF1_F24
272724	cg01850269	1.83258646280707e-06	SLAMF1_F24
272725	cg11732360	-4.89770862487384e-07	SLAMF1_F24
272726	cg24229086	-3.99918636079502e-07	SLAMF1_F24
272727	cg07415639	1.41996578641556e-06	SLAMF1_F24
272728	cg08595989	-1.08086675878106e-06	SLAMF1_F24
272729	cg14173400	-8.56140974437737e-07	SLAMF1_F24
272730	cg10087755	1.22723399144628e-06	SLAMF1_F24
272731	cg15637484	-8.11097279937041e-09	SLAMF1_F24
272732	cg07524214	4.36503875695883e-06	SLAMF1_F24
272733	cg17076369	1.01638227829741e-06	SLAMF1_F24
272734	cg08560952	4.65418162354579e-06	SLAMF1_F24
272735	cg14602641	-4.1839581535715e-06	SLAMF1_F24
272736	cg20550323	2.90797767980275e-06	SLAMF1_F24
272737	cg07869023	-1.23932521624468e-06	SLAMF1_F24
272738	cg17246404	-1.13519620416763e-06	SLAMF1_F24
272739	cg20500230	3.6571031609087e-06	SLAMF1_F24
272740	cg24693909	-3.18222106847425e-06	SLAMF1_F24
272741	cg25547830	1.21188797911784e-05	SLAMF1_F24
272742	cg04115006	2.80628207698171e-06	SLAMF1_F24
272743	cg04774103	-2.31907422853495e-06	SLAMF1_F24
272744	cg00707452	7.91733261967667e-07	SLAMF1_F24
272745	cg18274325	2.39351997148567e-06	SLAMF1_F24
272746	cg13372323	1.66889043493067e-06	SLAMF1_F24
272747	cg25661563	-2.20762985685581e-06	SLAMF1_F24
272748	cg16637223	-1.0397286737232e-07	SLAMF1_F24
272749	cg08218944	3.03109021928174e-06	SLAMF1_F24
272750	cg11809581	-4.49061089156124e-06	SLAMF1_F24
272751	cg24121867	-1.31912956912639e-07	SLAMF1_F24
272752	cg10113618	-4.16293552089651e-07	SLAMF1_F24
272753	cg06922401	-1.6103173307224e-06	SLAMF1_F24
272754	cg03807636	1.87857522354083e-06	SLAMF1_F24
272755	cg00364016	5.65967306258408e-07	SLAMF1_F24
272756	cg16942644	1.32603378272475e-06	SLAMF1_F24
272757	cg08199677	4.10175024926072e-06	SLAMF1_F24
272758	cg22155405	3.41356332221562e-06	SLAMF1_F24
272759	cg16972315	4.07457269864581e-06	SLAMF1_F24
272760	cg14929696	-1.0480175432787e-06	SLAMF1_F24
272761	cg22118655	-3.25771539392684e-06	SLAMF1_F24
272762	cg25190634	-1.65602975672639e-06	SLAMF1_F24
272763	cg17516660	5.53244082830205e-07	SLAMF1_F24
272764	cg23210314	-1.60063975140401e-06	SLAMF1_F24
272765	cg17915972	4.18218544764068e-06	SLAMF1_F24
272766	cg08123243	4.96229181415737e-06	SLAMF1_F24
272767	cg02270935	2.07848004666646e-06	SLAMF1_F24
272768	cg23554732	-4.19103565885803e-07	SLAMF1_F24
272769	cg09142117	7.28722834777872e-06	SLAMF1_F24
272770	cg08122172	2.65104946032328e-06	SLAMF1_F24
272771	cg07805240	-1.13559348777194e-07	SLAMF1_F24
272772	cg01632803	1.10503672684888e-06	SLAMF1_F24
272773	cg25003427	7.47457822235226e-06	SLAMF1_F24
272774	cg24016347	1.98934744605019e-06	SLAMF1_F24
272775	cg01453391	-2.31085182177022e-06	SLAMF1_F24
272776	cg20253639	-2.01961800197555e-07	SLAMF1_F24
272777	cg08625986	1.61885555396587e-06	SLAMF1_F24
272778	cg27368135	1.96872170630975e-07	SLAMF1_F24
272779	cg26315457	-1.61092922419534e-06	SLAMF1_F24
272780	cg14095525	4.59101033326989e-06	SLAMF1_F24
272781	cg14868610	4.63319009741399e-06	SLAMF1_F24
272782	cg24876969	-9.64205969395669e-07	SLAMF1_F24
272783	cg03184218	2.53926642519494e-06	SLAMF1_F24
272784	cg25946459	-5.13456639105745e-06	SLAMF1_F24
272785	cg18703502	7.35956489803642e-07	SLAMF1_F24
272786	cg07421119	-6.33523322189018e-08	SLAMF1_F24
272787	ch.6.197209F	4.59104317741851e-06	SLAMF1_F24
272788	cg24315629	2.17932934608829e-06	SLAMF1_F24
272789	cg24711324	2.52055388957516e-06	SLAMF1_F24
272790	cg11449372	-2.6109445315075e-06	SLAMF1_F24
272791	cg15789285	-2.5876301039024e-08	SLAMF1_F24
272792	cg02104993	2.99321063705893e-07	SLAMF1_F24
272793	cg06840429	2.582416357178e-06	SLAMF1_F24
272794	cg09063472	-2.40583468163023e-06	SLAMF1_F24
272795	cg26925717	-2.24835506420382e-06	SLAMF1_F24
272796	cg15168825	1.97714274495045e-06	SLAMF1_F24
272797	cg15709065	5.78112709536124e-06	SLAMF1_F24
272798	cg12691382	-3.88120591564092e-07	SLAMF1_F24
272799	cg16321293	5.30263802713404e-06	SLAMF1_F24
272800	cg12203456	2.90727024812461e-06	SLAMF1_F24
272801	cg07804470	-1.93153075647822e-06	SLAMF1_F24
272802	cg07160420	5.79846278448142e-06	SLAMF1_F24
272803	cg27144115	-1.81515011819041e-06	SLAMF1_F24
272804	cg26815958	2.06313466051668e-06	SLAMF1_F24
272805	cg05717382	6.77502459473741e-07	SLAMF1_F24
272806	cg20099895	1.02382212541725e-07	SLAMF1_F24
272807	cg13199603	2.8761284933435e-06	SLAMF1_F24
272808	cg06931356	-1.73634890209963e-06	SLAMF1_F24
272809	cg03987919	5.49204411863187e-07	SLAMF1_F24
272810	cg23399307	5.29409761771512e-06	SLAMF1_F24
272811	cg14291878	6.89381540390069e-06	SLAMF1_F24
272812	cg02750743	6.02760224244539e-06	SLAMF1_F24
272813	cg02430228	-5.36567687602003e-07	SLAMF1_F24
272814	cg22427598	-3.7130143740012e-07	SLAMF1_F24
272815	cg09144828	7.52912800879597e-06	SLAMF1_F24
272816	cg08771884	-6.83547064695245e-06	SLAMF1_F24
272817	cg11858249	-6.21407913176262e-07	SLAMF1_F24
272818	cg07032256	2.18100013936772e-06	SLAMF1_F24
272819	cg07871717	3.48640680562666e-06	SLAMF1_F24
272820	cg23049291	4.46529468784003e-06	SLAMF1_F24
272821	cg11572828	-3.40604464380745e-06	SLAMF1_F24
272822	cg03161393	4.92154434436977e-06	SLAMF1_F24
272823	cg14418297	-1.28200783909787e-06	SLAMF1_F24
272824	cg26535273	8.03998219515341e-06	SLAMF1_F24
272825	cg11859220	-7.31313252889047e-07	SLAMF1_F24
272826	cg10022250	1.05205233605998e-06	SLAMF1_F24
272827	cg10610704	3.59442665352074e-06	SLAMF1_F24
272828	cg14451018	7.17591664727413e-06	SLAMF1_F24
272829	cg20248930	4.88845172059996e-07	SLAMF1_F24
272830	cg06014792	-2.02297772533875e-07	SLAMF1_F24
272831	cg14571024	2.39973568869075e-07	SLAMF1_F24
272832	cg02726883	-6.51070305386833e-07	SLAMF1_F24
272833	cg00497226	-7.64409118211375e-07	SLAMF1_F24
272834	cg26715704	3.2743465179359e-06	SLAMF1_F24
272835	cg04064631	2.1072364777141e-06	SLAMF1_F24
272836	cg27209265	-5.778200214656e-07	SLAMF1_F24
272837	cg01119700	6.69081286569461e-06	SLAMF1_F24
272838	cg11222856	-1.06243813401398e-06	SLAMF1_F24
272839	cg21398539	2.9800127821521e-06	SLAMF1_F24
272840	cg02059034	-3.76044594656121e-07	SLAMF1_F24
272841	cg11620135	-6.73836667753033e-06	SLAMF1_F24
272842	cg15622113	6.14144940046121e-06	SLAMF1_F24
272843	cg24073348	-4.70824018237732e-07	SLAMF1_F24
272844	cg25331250	-4.81823392947626e-06	SLAMF1_F24
272845	cg14701475	8.95811947853557e-07	SLAMF1_F24
272846	cg15663508	4.48434432427619e-06	SLAMF1_F24
272847	cg16344817	-2.18787449141594e-06	SLAMF1_F24
272848	cg18693202	-4.63003852524463e-06	SLAMF1_F24
272849	cg01337391	9.96273626204525e-07	SLAMF1_F24
272850	cg06146064	3.64168602454217e-06	SLAMF1_F24
272851	cg15769920	-2.81027502584082e-06	SLAMF1_F24
272852	cg22378203	6.11809757762731e-06	SLAMF1_F24
272853	cg07998137	-9.98110624117318e-08	SLAMF1_F24
272854	cg11432751	6.03040319281561e-07	SLAMF1_F24
272855	cg22734287	1.77527172551239e-06	SLAMF1_F24
272856	cg10351691	2.48685778201267e-07	SLAMF1_F24
272857	cg25658884	1.24517578751278e-06	SLAMF1_F24
272858	cg23934055	-3.11322244131257e-06	SLAMF1_F24
272859	cg00910990	4.37011168232519e-06	SLAMF1_F24
272860	cg20706438	3.31076479443555e-06	SLAMF1_F24
272861	cg26854096	1.41539868151399e-06	SLAMF1_F24
272862	cg20065768	-9.14062853949641e-07	SLAMF1_F24
272863	cg01798661	7.76352466737762e-07	SLAMF1_F24
272864	cg05261700	-3.23854767064105e-07	SLAMF1_F24
272865	cg02712075	1.29344206293604e-07	SLAMF1_F24
272866	cg18663063	2.58481211080862e-06	SLAMF1_F24
272867	cg24557378	-3.37429655143284e-06	SLAMF1_F24
272868	cg11715903	4.48473845169469e-09	SLAMF1_F24
272869	cg04887807	-6.29138267961504e-07	SLAMF1_F24
272870	cg26469379	3.52350676475784e-06	SLAMF1_F24
272871	cg03182620	3.28187077188498e-06	SLAMF1_F24
272872	cg18705622	9.80444232260765e-07	SLAMF1_F24
272873	cg19141448	3.06216926659507e-06	SLAMF1_F24
272874	cg09564101	6.66229209012975e-07	SLAMF1_F24
272875	cg22895379	-3.10803679260729e-06	SLAMF1_F24
272876	cg22296322	-3.19123992821059e-06	SLAMF1_F24
272877	cg07491796	-3.29274332222151e-07	SLAMF1_F24
272878	cg15568283	7.70049059613882e-07	SLAMF1_F24
272879	cg20126641	-2.54814176814764e-06	SLAMF1_F24
272880	cg14313932	3.89426124184178e-06	SLAMF1_F24
272881	cg18688230	5.25214968075453e-08	SLAMF1_F24
272882	cg19040667	1.05295487899246e-07	SLAMF1_F24
272883	cg20979166	1.29454140156878e-06	SLAMF1_F24
272884	cg19791262	1.19289650620784e-06	SLAMF1_F24
272885	cg22300819	-7.1141284650317e-08	SLAMF1_F24
272886	cg05715564	1.22115332594303e-05	SLAMF1_F24
272887	cg27647384	1.11334558045345e-07	SLAMF1_F24
272888	cg03384735	1.08126300991461e-06	SLAMF1_F24
272889	cg21144493	6.54878143957009e-06	SLAMF1_F24
272890	cg16389348	1.53865868760937e-06	SLAMF1_F24
272891	cg11192800	-2.4076128563234e-06	SLAMF1_F24
272892	cg01756421	3.09178539091132e-06	SLAMF1_F24
272893	cg26408426	4.81212635179831e-06	SLAMF1_F24
272894	cg20674128	4.9450709955571e-06	SLAMF1_F24
272895	cg21802223	1.56066391696554e-06	SLAMF1_F24
272896	cg02474542	-2.4022173743883e-07	SLAMF1_F24
272897	cg25709722	3.11079169509117e-06	SLAMF1_F24
272898	cg27068143	-1.99723916384706e-06	SLAMF1_F24
272899	cg01543300	-7.60214677295506e-07	SLAMF1_F24
272900	cg08664810	1.06920541193634e-06	SLAMF1_F24
272901	cg22951653	2.28898858184885e-06	SLAMF1_F24
272902	cg18778857	1.0022398643543e-05	SLAMF1_F24
272903	cg18215153	-8.16098622257799e-07	SLAMF1_F24
272904	cg07824800	6.44369487135698e-06	SLAMF1_F24
272905	cg18250344	1.22089728744363e-06	SLAMF1_F24
272906	cg17590083	-5.75692654756278e-07	SLAMF1_F24
272907	cg07189672	6.12899357651554e-06	SLAMF1_F24
272908	cg23861715	1.26879497844343e-07	SLAMF1_F24
272909	cg20461262	-8.09291548664249e-06	SLAMF1_F24
272910	cg05410934	-1.55365382260476e-06	SLAMF1_F24
272911	cg03591798	4.20897627030673e-08	SLAMF1_F24
272912	cg15694522	2.92969522372231e-07	SLAMF1_F24
272913	cg07878017	6.62722870549273e-06	SLAMF1_F24
272914	cg18623658	2.35736711165665e-06	SLAMF1_F24
272915	cg02530497	4.36239177244198e-06	SLAMF1_F24
272916	cg20460474	3.08107699086606e-07	SLAMF1_F24
272917	cg22574802	1.64027668739842e-06	SLAMF1_F24
272918	cg09686443	1.0657928252307e-06	SLAMF1_F24
272919	cg01214711	-4.00878285487252e-07	SLAMF1_F24
272920	cg21338123	-1.1944876922167e-06	SLAMF1_F24
272921	cg08709013	-3.03998041793798e-06	SLAMF1_F24
272922	cg02329358	3.37563463527698e-06	SLAMF1_F24
272923	cg25038317	-8.10525131302544e-08	SLAMF1_F24
272924	cg18991879	7.61175307417886e-07	SLAMF1_F24
272925	cg09279544	7.1316628050906e-06	SLAMF1_F24
272926	cg22683277	5.8229485244465e-07	SLAMF1_F24
272927	cg15403218	-1.0997035483176e-06	SLAMF1_F24
272928	cg07425541	-2.98300808654413e-07	SLAMF1_F24
272929	cg00643311	-1.81848887533841e-06	SLAMF1_F24
272930	cg17561096	2.20659951122209e-06	SLAMF1_F24
272931	cg24480152	-1.43408849522119e-05	SLAMF1_F24
272932	cg07552315	1.00875567882109e-07	SLAMF1_F24
272933	cg27440894	-8.68098515310069e-07	SLAMF1_F24
272934	cg08141495	-7.0969814525191e-07	SLAMF1_F24
272935	cg07279579	2.06844832151799e-06	SLAMF1_F24
272936	cg04656163	-4.75593335729447e-06	SLAMF1_F24
272937	cg02544540	-1.81983626605866e-06	SLAMF1_F24
272938	cg01311051	2.11539249757689e-06	SLAMF1_F24
272939	cg27518277	-1.12973285013322e-06	SLAMF1_F24
272940	cg07083366	-4.03472293501761e-07	SLAMF1_F24
272941	cg06691520	2.3116163477358e-06	SLAMF1_F24
272942	cg09547224	1.61879092984072e-06	SLAMF1_F24
272943	cg21215051	-2.05333978964327e-06	SLAMF1_F24
272944	cg16361775	8.46901830405387e-06	SLAMF1_F24
272945	cg23984312	-5.72814112279433e-06	SLAMF1_F24
272946	cg07443704	2.44281313076124e-06	SLAMF1_F24
272947	cg04900427	-1.47681954822845e-06	SLAMF1_F24
272948	cg16648603	9.0156333421117e-06	SLAMF1_F24
272949	cg20970439	4.28704235364858e-06	SLAMF1_F24
272950	cg00470007	1.48706180638989e-05	SLAMF1_F24
272951	cg15044867	-3.54551566807496e-06	SLAMF1_F24
272952	cg07945757	-1.47049234991203e-06	SLAMF1_F24
272953	cg17331904	5.4204138749885e-07	SLAMF1_F24
272954	cg25053336	-5.94504358769553e-07	SLAMF1_F24
272955	cg19696062	1.67857215702651e-06	SLAMF1_F24
272956	cg03054600	2.97492695587499e-06	SLAMF1_F24
272957	cg01923416	-8.45916651631508e-07	SLAMF1_F24
272958	cg06703375	1.87102230642991e-07	SLAMF1_F24
272959	cg19736195	2.13564398273694e-07	SLAMF1_F24
272960	cg07919232	7.39499065774976e-07	SLAMF1_F24
272961	cg26582829	-1.19008970478346e-06	SLAMF1_F24
272962	cg07043279	-1.20662721515955e-06	SLAMF1_F24
272963	cg06124834	-7.04928589775971e-06	SLAMF1_F24
272964	cg10228889	-5.80197991064725e-08	SLAMF1_F24
272965	cg01532713	-4.94793081061632e-06	SLAMF1_F24
272966	cg15481636	-2.39347094107392e-07	SLAMF1_F24
272967	cg00837103	-1.5257445735928e-06	SLAMF1_F24
272968	cg00406489	1.78314483837283e-06	SLAMF1_F24
272969	cg20845627	3.84089445938708e-06	SLAMF1_F24
272970	cg22598048	-2.9428547149907e-06	SLAMF1_F24
272971	cg21114485	-4.30944253017314e-07	SLAMF1_F24
272972	cg10954617	1.13701327746451e-06	SLAMF1_F24
272973	cg04853018	-3.29734787666895e-06	SLAMF1_F24
272974	cg03649574	-2.30901260930121e-06	SLAMF1_F24
272975	cg06367339	-5.28300679897099e-06	SLAMF1_F24
272976	cg02130133	5.64102076287144e-06	SLAMF1_F24
272977	cg00189989	-3.6113082285611e-07	SLAMF1_F24
272978	cg09355008	8.64684106446304e-07	SLAMF1_F24
272979	ch.4.1357131R	-2.64519416649102e-06	SLAMF1_F24
272980	cg06080274	9.80521119882491e-07	SLAMF1_F24
272981	cg11111696	3.15390402648568e-07	SLAMF1_F24
272982	cg04956254	-1.6853713888487e-06	SLAMF1_F24
272983	cg27460056	-2.55256015903711e-06	SLAMF1_F24
272984	cg14035185	-6.11382719120458e-06	SLAMF1_F24
272985	cg04664856	-1.88201534202986e-06	SLAMF1_F24
272986	cg05741055	2.65692107317111e-06	SLAMF1_F24
272987	cg15098261	6.01956491152805e-07	SLAMF1_F24
272988	cg07981917	2.14151148742541e-06	SLAMF1_F24
272989	cg19897595	1.98332183257644e-06	SLAMF1_F24
272990	cg17933231	5.89684833849991e-06	SLAMF1_F24
272991	cg20350518	-7.24443268543764e-07	SLAMF1_F24
272992	cg01818588	1.09468119643342e-06	SLAMF1_F24
272993	cg22118944	6.38034188869413e-06	SLAMF1_F24
272994	cg19741456	-1.49751419841818e-07	SLAMF1_F24
272995	cg03473317	1.43822030165073e-06	SLAMF1_F24
272996	cg23693078	-1.81232251810262e-06	SLAMF1_F24
272997	cg25742246	-8.35042327569922e-08	SLAMF1_F24
272998	cg10929629	-5.96606048605649e-06	SLAMF1_F24
272999	cg03367956	-2.57613664690102e-07	SLAMF1_F24
273000	cg24607831	5.61479191185882e-07	SLAMF1_F24
273001	cg13885610	6.40232035057292e-06	SLAMF1_F24
273002	cg25161181	2.77976168644285e-06	SLAMF1_F24
273003	cg26796793	2.24928486884153e-06	SLAMF1_F24
273004	cg09178678	-1.98552978299091e-06	SLAMF1_F24
273005	cg17732038	-2.11520581435682e-06	SLAMF1_F24
273006	cg25005422	-1.15472410012085e-07	SLAMF1_F24
273007	cg07871503	9.30440252572195e-07	SLAMF1_F24
273008	cg01119090	-1.87037368713416e-07	SLAMF1_F24
273009	cg02030697	-5.11845493888269e-07	SLAMF1_F24
273010	cg04717548	8.38979236225237e-07	SLAMF1_F24
273011	cg13685294	-1.71388108434612e-06	SLAMF1_F24
273012	cg04486305	8.95035654239768e-07	SLAMF1_F24
273013	cg04619951	-1.71037191940351e-06	SLAMF1_F24
273014	cg06444730	-2.17539749317138e-07	SLAMF1_F24
273015	cg11881146	7.2950538233276e-07	SLAMF1_F24
273016	cg25297849	-3.16733570369995e-07	SLAMF1_F24
273017	cg16977383	1.96134517451633e-06	SLAMF1_F24
273018	cg05874167	2.37680763975615e-06	SLAMF1_F24
273019	cg14283306	2.7562628942913e-06	SLAMF1_F24
273020	cg09241117	-2.25009703324601e-06	SLAMF1_F24
273021	cg26463154	6.98608912558294e-07	SLAMF1_F24
273022	cg26568564	-3.79336584130285e-06	SLAMF1_F24
273023	cg00730023	-7.41019825535363e-08	SLAMF1_F24
273024	cg08017787	1.48949889862785e-05	SLAMF1_F24
273025	cg17285325	1.05574079675838e-07	SLAMF1_F24
273026	cg16414243	1.2506852543105e-06	SLAMF1_F24
273027	cg05188837	-2.46659237519502e-06	SLAMF1_F24
273028	cg25003701	3.83642427468615e-07	SLAMF1_F24
273029	cg21091255	1.51473669142763e-07	SLAMF1_F24
273030	cg05163650	3.90270497384928e-06	SLAMF1_F24
273031	cg02794319	3.6943776881015e-06	SLAMF1_F24
273032	cg05536105	-4.6906723995447e-06	SLAMF1_F24
273033	cg03522447	-1.90264591943345e-07	SLAMF1_F24
273034	cg10105708	-1.91192000865753e-06	SLAMF1_F24
273035	cg20955839	-6.59756904981135e-06	SLAMF1_F24
273036	cg07662082	3.41582871911913e-06	SLAMF1_F24
273037	cg20189623	1.04277739875457e-06	SLAMF1_F24
273038	cg11448127	9.41531467001428e-07	SLAMF1_F24
273039	cg16530498	1.48866079104714e-06	SLAMF1_F24
273040	cg03904945	-5.19368286003205e-06	SLAMF1_F24
273041	cg09282316	-3.51764654417868e-06	SLAMF1_F24
273042	cg03777083	4.15021451133186e-06	SLAMF1_F24
273043	cg11130031	-1.0600962845094e-06	SLAMF1_F24
273044	cg18318142	7.24816269408907e-06	SLAMF1_F24
273045	cg07961761	9.98394170324054e-06	SLAMF1_F24
273046	cg10621026	-1.90505415248498e-06	SLAMF1_F24
273047	cg19537719	-1.34542188720068e-05	SLAMF1_F24
273048	cg01101355	5.09098442922348e-06	SLAMF1_F24
273049	cg25826010	-3.52642988274529e-06	SLAMF1_F24
273050	cg15254736	2.98041849333631e-06	SLAMF1_F24
273051	cg20202874	6.56690894289708e-07	SLAMF1_F24
273052	cg13184679	-2.61295892161421e-07	SLAMF1_F24
273053	cg18074016	-1.55067621115149e-07	SLAMF1_F24
273054	cg22509223	1.8639339008576e-06	SLAMF1_F24
273055	cg27236366	3.00483758043647e-06	SLAMF1_F24
273056	cg02049499	-1.84359650960775e-07	SLAMF1_F24
273057	cg03104293	1.58705628617212e-06	SLAMF1_F24
273058	cg27379573	3.11799425417044e-06	SLAMF1_F24
273059	cg13731761	-7.36298336002028e-07	SLAMF1_F24
273060	cg04247298	-1.98796809726868e-08	SLAMF1_F24
273061	cg09623623	-3.31972584887683e-06	SLAMF1_F24
273062	cg13712197	5.2652268903622e-06	SLAMF1_F24
273063	cg14837817	-1.07523674854937e-06	SLAMF1_F24
273064	cg20390237	7.68953494288267e-07	SLAMF1_F24
273065	cg01940943	1.05207918181533e-06	SLAMF1_F24
273066	cg12568198	-3.80117064277586e-07	SLAMF1_F24
273067	cg14087513	4.37126844947037e-06	SLAMF1_F24
273068	cg20107217	-3.01323258660609e-07	SLAMF1_F24
273069	cg07546011	8.45701703342217e-06	SLAMF1_F24
273070	cg03752057	-2.4092824526708e-06	SLAMF1_F24
273071	cg17139035	-3.46151296969089e-07	SLAMF1_F24
273072	cg15277018	-1.82927584536071e-06	SLAMF1_F24
273073	cg24319892	4.86134520643188e-07	SLAMF1_F24
273074	cg01776903	1.07373004567962e-06	SLAMF1_F24
273075	cg24582934	-3.90036043786905e-07	SLAMF1_F24
273076	cg11107282	-2.48522137457005e-06	SLAMF1_F24
273077	cg18384890	-1.66543363146186e-07	SLAMF1_F24
273078	cg20001829	-1.6297623046337e-06	SLAMF1_F24
273079	cg23331241	-1.19136185277993e-06	SLAMF1_F24
273080	cg25199005	4.20716705821005e-06	SLAMF1_F24
273081	cg24567291	-1.78844241613922e-06	SLAMF1_F24
273082	cg00026362	5.24500359414489e-06	SLAMF1_F24
273083	cg24933115	5.06109192391323e-07	SLAMF1_F24
273084	cg26231243	-2.98650705163284e-07	SLAMF1_F24
273085	cg10865318	1.2840969822885e-06	SLAMF1_F24
273086	cg16645703	6.37679908970669e-06	SLAMF1_F24
273087	cg14637138	1.01311060314049e-06	SLAMF1_F24
273088	cg25357666	1.76755249943238e-06	SLAMF1_F24
273089	cg17574857	-3.91767638182749e-07	SLAMF1_F24
273090	cg14396619	9.31865236029925e-06	SLAMF1_F24
273091	cg06935336	2.36143410367468e-06	SLAMF1_F24
273092	cg04915974	-3.63780980148918e-06	SLAMF1_F24
273093	cg08196758	5.28307307125559e-06	SLAMF1_F24
273094	cg06078874	6.24680951047127e-08	SLAMF1_F24
273095	cg22869887	-3.68870708751362e-06	SLAMF1_F24
273096	cg24049570	1.08400225821773e-06	SLAMF1_F24
273097	cg05187965	-1.02760852378751e-06	SLAMF1_F24
273098	cg14006170	1.18522122050944e-08	SLAMF1_F24
273099	cg14698794	4.00671347421856e-06	SLAMF1_F24
273100	cg06805984	2.01912830162684e-06	SLAMF1_F24
273101	cg25803426	-2.03004516268793e-07	SLAMF1_F24
273102	cg22480459	-1.90541438186324e-06	SLAMF1_F24
273103	cg26612727	6.56207899164525e-06	SLAMF1_F24
273104	cg03596546	4.19584162261213e-07	SLAMF1_F24
273105	cg12878183	-2.83146648030892e-06	SLAMF1_F24
273106	cg02773380	4.85704093340459e-06	SLAMF1_F24
273107	cg05336160	-9.74063446374939e-07	SLAMF1_F24
273108	cg00495503	-1.39541342746134e-06	SLAMF1_F24
273109	cg01657188	5.23336097782741e-06	SLAMF1_F24
273110	cg05028795	-4.63590045825343e-06	SLAMF1_F24
273111	cg25640272	5.40648878277694e-07	SLAMF1_F24
273112	cg20740903	3.856968383419e-06	SLAMF1_F24
273113	cg02921154	-2.60945325991023e-06	SLAMF1_F24
273114	cg07138646	1.31776366827618e-06	SLAMF1_F24
273115	cg16883357	1.88563301026666e-06	SLAMF1_F24
273116	cg09868598	-1.43289655832476e-06	SLAMF1_F24
273117	cg20414749	3.99644706149992e-06	SLAMF1_F24
273118	cg07105962	-1.75181194295601e-06	SLAMF1_F24
273119	cg03891475	2.56649718355696e-06	SLAMF1_F24
273120	cg18403006	6.7497948285516e-06	SLAMF1_F24
273121	cg17526331	1.71685945695148e-06	SLAMF1_F24
273122	cg15987572	-1.24349595484144e-06	SLAMF1_F24
273123	cg25462896	-4.18593782530619e-07	SLAMF1_F24
273124	cg04858058	3.72587665892801e-07	SLAMF1_F24
273125	cg23644132	-4.85327229418206e-06	SLAMF1_F24
273126	cg21827955	-6.33774925784843e-07	SLAMF1_F24
273127	cg15526437	-4.70315623287954e-06	SLAMF1_F24
273128	cg07707227	-1.27881641895727e-06	SLAMF1_F24
273129	cg23100671	-1.28450685149794e-06	SLAMF1_F24
273130	cg03595243	1.96753195929691e-06	SLAMF1_F24
273131	cg04538198	4.19659450980078e-06	SLAMF1_F24
273132	cg06793967	8.66895786141856e-06	SLAMF1_F24
273133	cg16761754	-1.84439779682368e-06	SLAMF1_F24
273134	cg08212948	1.34387322473655e-06	SLAMF1_F24
273135	cg03740974	1.12588927897225e-06	SLAMF1_F24
273136	cg24845933	-3.183075212088e-06	SLAMF1_F24
273137	cg25080078	-3.17407214076716e-06	SLAMF1_F24
273138	cg05369582	9.58309080628532e-07	SLAMF1_F24
273139	cg23786625	1.95450513464527e-06	SLAMF1_F24
273140	cg22970357	2.7756594528147e-06	SLAMF1_F24
273141	cg05146279	2.90046871611363e-06	SLAMF1_F24
273142	cg25828393	1.11962883077528e-05	SLAMF1_F24
273143	cg13547317	1.33997675831144e-07	SLAMF1_F24
273144	cg00236004	-1.94015053234563e-06	SLAMF1_F24
273145	cg23212510	-8.25660076661995e-06	SLAMF1_F24
273146	cg23672407	-2.89421631122129e-06	SLAMF1_F24
273147	cg17390106	-2.95230379194171e-06	SLAMF1_F24
273148	cg10861313	-1.20338084613229e-06	SLAMF1_F24
273149	cg10043101	-1.01774505325767e-06	SLAMF1_F24
273150	cg02016590	1.40878654722375e-06	SLAMF1_F24
273151	cg06658468	-4.25983518760317e-06	SLAMF1_F24
273152	cg10948790	-1.30925021288779e-06	SLAMF1_F24
273153	cg21341569	-2.06485348891973e-06	SLAMF1_F24
273154	cg06871582	-3.13056580448783e-07	SLAMF1_F24
273155	cg05984092	-2.033061721394e-07	SLAMF1_F24
273156	cg13132016	-5.15362376111619e-07	SLAMF1_F24
273157	cg16296290	-1.39165546388974e-07	SLAMF1_F24
273158	cg17216385	7.4844824060037e-08	SLAMF1_F24
273159	cg27162881	-1.40084814576442e-07	SLAMF1_F24
273160	cg05242727	3.10210409301556e-07	SLAMF1_F24
273161	cg02125365	-2.90511808047232e-06	SLAMF1_F24
273162	cg21340152	-2.52354242243115e-06	SLAMF1_F24
273163	cg24388941	3.7704236846348e-06	SLAMF1_F24
273164	cg21156006	3.43610327877652e-06	SLAMF1_F24
273165	cg01968492	3.66538572453626e-06	SLAMF1_F24
273166	cg08605991	4.50264144248133e-07	SLAMF1_F24
273167	cg23189951	-2.82851268498148e-06	SLAMF1_F24
273168	cg04186200	1.57176338370632e-06	SLAMF1_F24
273169	cg23895155	4.95082689640111e-07	SLAMF1_F24
273170	cg08916852	1.97504936966949e-06	SLAMF1_F24
273171	cg04872675	3.85361002502906e-06	SLAMF1_F24
273172	cg04880618	4.53471210727642e-08	SLAMF1_F24
273173	cg21057880	5.92246770089302e-07	SLAMF1_F24
273174	cg19694229	-4.7730025021622e-06	SLAMF1_F24
273175	cg06425758	-1.45024210071055e-06	SLAMF1_F24
273176	cg06589971	3.0335278162066e-06	SLAMF1_F24
273177	cg21145449	4.44707956619822e-06	SLAMF1_F24
273178	cg11639950	3.97970959794247e-06	SLAMF1_F24
273179	cg13591502	-1.50529182598816e-06	SLAMF1_F24
273180	cg25606234	2.45445463340021e-08	SLAMF1_F24
273181	cg05861255	-5.39596348537025e-06	SLAMF1_F24
273182	cg08220149	-3.64212294490849e-07	SLAMF1_F24
273183	cg12532667	-3.06728543464517e-06	SLAMF1_F24
273184	cg16618813	3.09901192692153e-06	SLAMF1_F24
273185	cg11992241	1.9305448211282e-07	SLAMF1_F24
273186	cg19804182	8.26483093796558e-06	SLAMF1_F24
273187	cg26204564	-3.6770990088459e-06	SLAMF1_F24
273188	cg23905374	-6.16516687632528e-07	SLAMF1_F24
273189	cg16192575	2.30782349659082e-06	SLAMF1_F24
273190	cg06735554	1.5905408666759e-06	SLAMF1_F24
273191	cg21677989	-1.84012866712982e-06	SLAMF1_F24
273192	cg16920757	2.33315717345192e-06	SLAMF1_F24
273193	cg19931865	5.04541649004996e-06	SLAMF1_F24
273194	cg06026636	-6.89051866643823e-07	SLAMF1_F24
273195	cg13088598	1.09207633409248e-06	SLAMF1_F24
273196	cg00084864	1.22108560209261e-06	SLAMF1_F24
273197	cg21005975	2.10345565279423e-06	SLAMF1_F24
273198	cg19751994	-5.13515105914398e-06	SLAMF1_F24
273199	cg04645545	2.42918103065402e-06	SLAMF1_F24
273200	cg20267322	1.96195107148962e-06	SLAMF1_F24
273201	cg12784458	7.87314019331881e-06	SLAMF1_F24
273202	cg24415895	5.29478987326336e-06	SLAMF1_F24
273203	cg02389040	-1.17653723961988e-05	SLAMF1_F24
273204	cg08858306	6.31988016398898e-06	SLAMF1_F24
273205	cg17297723	6.62980774406125e-08	SLAMF1_F24
273206	cg23284109	1.56971456537725e-07	SLAMF1_F24
273207	cg18342060	5.75888716810807e-07	SLAMF1_F24
273208	cg00443596	-8.19220143083762e-07	SLAMF1_F24
273209	cg14362814	-4.48950755396044e-06	SLAMF1_F24
273210	cg05563042	6.33601744640577e-06	SLAMF1_F24
273211	cg07199951	-1.02946376536949e-07	SLAMF1_F24
273212	cg25880916	4.65459119794693e-06	SLAMF1_F24
273213	cg24651092	-3.64140391381824e-06	SLAMF1_F24
273214	cg26865852	2.82989848227487e-06	SLAMF1_F24
273215	cg24394121	-3.31707162733502e-07	SLAMF1_F24
273216	cg01129316	3.55780632506851e-07	SLAMF1_F24
273217	cg01727694	-3.29520079975848e-07	SLAMF1_F24
273218	cg03761185	8.53923109016217e-09	SLAMF1_F24
273219	cg03022434	-1.61093935173939e-06	SLAMF1_F24
273220	cg20760085	-1.03635984810392e-06	SLAMF1_F24
273221	cg09774447	-2.21658690598131e-06	SLAMF1_F24
273222	cg22692040	3.01723523490562e-06	SLAMF1_F24
273223	cg21057228	-2.83995734694398e-07	SLAMF1_F24
273224	cg25237545	5.20125082361313e-06	SLAMF1_F24
273225	cg08308286	-1.81674872468669e-07	SLAMF1_F24
273226	cg08018789	1.48176878255793e-08	SLAMF1_F24
273227	cg22674549	3.24911044031979e-06	SLAMF1_F24
273228	cg18439294	1.01570627250772e-05	SLAMF1_F24
273229	cg21435844	9.14989783325746e-07	SLAMF1_F24
273230	cg12484756	-3.379129617981e-07	SLAMF1_F24
273231	cg16686158	-4.37983795290809e-06	SLAMF1_F24
273232	cg10850119	-1.93711979169882e-07	SLAMF1_F24
273233	cg26733975	1.60953305628927e-06	SLAMF1_F24
273234	cg03990565	-1.67507615067346e-07	SLAMF1_F24
273235	cg18138010	2.70565597464577e-06	SLAMF1_F24
273236	cg08218360	2.37066630093125e-06	SLAMF1_F24
273237	cg03760895	2.21423904395038e-06	SLAMF1_F24
273238	cg18481596	1.72611194920544e-07	SLAMF1_F24
273239	cg27207764	-3.57726898199771e-07	SLAMF1_F24
273240	cg01348960	-2.87141831179126e-06	SLAMF1_F24
273241	cg00011861	2.31771259619548e-06	SLAMF1_F24
273242	cg11691535	7.71641746870925e-06	SLAMF1_F24
273243	cg13847443	1.51587354150009e-06	SLAMF1_F24
273244	cg20018396	1.88461218601225e-06	SLAMF1_F24
273245	cg23925996	8.44267550928022e-06	SLAMF1_F24
273246	cg24025627	4.0062779415177e-06	SLAMF1_F24
273247	cg21685737	-3.56931457326523e-06	SLAMF1_F24
273248	cg01079515	-1.74088689342632e-05	SLAMF1_F24
273249	cg15014164	-3.76265963092382e-06	SLAMF1_F24
273250	cg13080172	-8.01668842537572e-06	SLAMF1_F24
273251	cg10547711	-4.51302024462104e-07	SLAMF1_F24
273252	cg23523535	-1.40191869662997e-06	SLAMF1_F24
273253	cg08968184	8.9787612340693e-07	SLAMF1_F24
273254	cg07742017	5.0153986396172e-07	SLAMF1_F24
273255	cg25303446	-1.54492051078416e-06	SLAMF1_F24
273256	cg12972319	-4.50630500404407e-07	SLAMF1_F24
273257	cg27369452	6.84579287274499e-07	SLAMF1_F24
273258	cg04096454	2.67127650104378e-06	SLAMF1_F24
273259	cg08188112	4.68414804949466e-07	SLAMF1_F24
273260	cg08584355	4.27073639671594e-06	SLAMF1_F24
273261	cg27029635	6.87022371195815e-08	SLAMF1_F24
273262	cg08623277	3.15739336144079e-06	SLAMF1_F24
273263	cg07283630	2.55287633461353e-07	SLAMF1_F24
273264	cg14752915	6.40201362886758e-07	SLAMF1_F24
273265	cg13350481	-3.18877306390616e-07	SLAMF1_F24
273266	cg00420391	-5.61610140763445e-06	SLAMF1_F24
273267	cg11535839	-6.85929112605869e-06	SLAMF1_F24
273268	cg08174279	-6.16487850537324e-07	SLAMF1_F24
273269	cg20916237	-4.95849901842982e-08	SLAMF1_F24
273270	cg00230269	-1.05009129026041e-06	SLAMF1_F24
273271	cg05801627	3.28220435898513e-06	SLAMF1_F24
273272	cg03198066	-1.84421151476159e-06	SLAMF1_F24
273273	cg04582364	1.94283385012745e-07	SLAMF1_F24
273274	cg22050157	8.79257628535816e-07	SLAMF1_F24
273275	cg23421560	7.63432247359715e-07	SLAMF1_F24
273276	cg15252682	-3.97354927784832e-07	SLAMF1_F24
273277	cg05244013	1.58360276805798e-06	SLAMF1_F24
273278	cg08660555	-3.08097321942326e-06	SLAMF1_F24
273279	cg23376846	-1.40350175713291e-06	SLAMF1_F24
273280	cg26328609	7.16781008732821e-06	SLAMF1_F24
273281	cg25488206	2.22714494892964e-06	SLAMF1_F24
273282	cg14237025	-4.49996773886716e-06	SLAMF1_F24
273283	cg26794970	6.86300329971851e-07	SLAMF1_F24
273284	cg01635228	3.11861059281768e-08	SLAMF1_F24
273285	cg24597774	5.59824190243965e-06	SLAMF1_F24
273286	cg15090899	-2.56755393378439e-06	SLAMF1_F24
273287	cg24586205	3.28335932928826e-05	SLAMF1_F24
273288	cg03514666	3.46331824057104e-07	SLAMF1_F24
273289	cg21901829	1.05011514961867e-06	SLAMF1_F24
273290	cg07159228	4.98812650770594e-06	SLAMF1_F24
273291	cg12093371	-1.17727252227597e-07	SLAMF1_F24
273292	cg20889590	4.88253389516779e-07	SLAMF1_F24
273293	cg24682478	-1.01298977720729e-06	SLAMF1_F24
273294	cg10282807	4.73276988672702e-07	SLAMF1_F24
273295	cg05695311	-2.84256326816169e-07	SLAMF1_F24
273296	cg13853156	-2.59910761522109e-07	SLAMF1_F24
273297	cg21025142	-2.98896607971835e-06	SLAMF1_F24
273298	cg17041152	-2.75087994800042e-08	SLAMF1_F24
273299	cg01468110	-5.99035713368298e-06	SLAMF1_F24
273300	cg06638811	-9.86293789348852e-06	SLAMF1_F24
273301	cg13638996	2.01036438016023e-06	SLAMF1_F24
273302	cg06642177	-1.86637790655681e-08	SLAMF1_F24
273303	cg21374546	-3.99744479322671e-06	SLAMF1_F24
273304	cg18141744	1.13054024563664e-06	SLAMF1_F24
273305	cg09754927	6.9744550335533e-06	SLAMF1_F24
273306	cg15177071	-3.79161462592763e-07	SLAMF1_F24
273307	cg13583523	-5.9160828991786e-06	SLAMF1_F24
273308	cg10042288	3.50848903156593e-07	SLAMF1_F24
273309	cg27410343	5.96226623693111e-06	SLAMF1_F24
273310	cg15855384	1.6386784857695e-07	SLAMF1_F24
273311	cg26922854	-7.11778022999321e-06	SLAMF1_F24
273312	cg01396022	3.91806112092275e-06	SLAMF1_F24
273313	cg03109914	-3.85891274537847e-06	SLAMF1_F24
273314	cg26675620	2.65413225562503e-06	SLAMF1_F24
273315	cg22409939	6.61460928795752e-06	SLAMF1_F24
273316	cg00054210	1.54433952011461e-05	SLAMF1_F24
273317	cg01749702	4.22579948132039e-07	SLAMF1_F24
273318	cg14533030	3.0906480403797e-06	SLAMF1_F24
273319	cg07992519	8.46847559524798e-07	SLAMF1_F24
273320	cg27003309	-3.50688464872074e-06	SLAMF1_F24
273321	cg04282138	-2.30185673208515e-08	SLAMF1_F24
273322	cg26929044	-2.04311572606488e-06	SLAMF1_F24
273323	cg20838323	-2.51739298988298e-07	SLAMF1_F24
273324	cg09533063	-7.33640320024113e-07	SLAMF1_F24
273325	cg06829654	-7.86206747573167e-07	SLAMF1_F24
273326	cg01459223	2.38336790171675e-06	SLAMF1_F24
273327	cg06987842	1.56372754894734e-07	SLAMF1_F24
273328	cg10994214	-2.55746181646719e-06	SLAMF1_F24
273329	cg08703055	2.67672217070025e-06	SLAMF1_F24
273330	cg10462961	1.01921059782221e-06	SLAMF1_F24
273331	cg10339854	-1.30492467394719e-07	SLAMF1_F24
273332	cg04110421	-7.69387453464863e-07	SLAMF1_F24
273333	cg24787335	5.47137513937758e-06	SLAMF1_F24
273334	cg26274046	1.78428087857889e-06	SLAMF1_F24
273335	cg12746496	3.42949411602887e-06	SLAMF1_F24
273336	cg08635376	-1.36925874156239e-05	SLAMF1_F24
273337	cg20852605	-5.69931197293814e-07	SLAMF1_F24
273338	cg01012244	2.09934277249105e-06	SLAMF1_F24
273339	cg16086286	1.05336610205246e-06	SLAMF1_F24
273340	cg13823964	-3.11798153526058e-07	SLAMF1_F24
273341	cg18745416	-2.13410024876258e-06	SLAMF1_F24
273342	cg22920041	-1.44340363790414e-06	SLAMF1_F24
273343	cg25802439	-7.80297588064931e-06	SLAMF1_F24
273344	cg09571233	-2.12892139090765e-06	SLAMF1_F24
273345	cg12074093	-7.74021748434166e-07	SLAMF1_F24
273346	cg05231688	2.46649051569267e-06	SLAMF1_F24
273347	cg08271489	3.54820549632503e-06	SLAMF1_F24
273348	cg23370328	5.78115765706433e-07	SLAMF1_F24
273349	cg14145438	1.74561441212199e-07	SLAMF1_F24
273350	cg08652416	-2.90758628945957e-06	SLAMF1_F24
273351	cg24333813	8.87324557517326e-07	SLAMF1_F24
273352	cg11204152	-7.46302145453637e-07	SLAMF1_F24
273353	cg25767859	-3.94635722626415e-06	SLAMF1_F24
273354	cg23802021	-6.51055622315786e-07	SLAMF1_F24
273355	cg14135758	-9.1628540126628e-07	SLAMF1_F24
273356	ch.2.238980020F	-6.89636285699181e-07	SLAMF1_F24
273357	cg09990401	-1.27963098387015e-07	SLAMF1_F24
273358	cg03260222	4.4927377091128e-06	SLAMF1_F24
273359	cg26734696	1.56952745710015e-07	SLAMF1_F24
273360	cg12788878	2.74481052489284e-07	SLAMF1_F24
273361	cg16593864	-3.21893174189502e-06	SLAMF1_F24
273362	cg25712085	-5.3091795835411e-06	SLAMF1_F24
273363	cg16725305	5.3799313217043e-06	SLAMF1_F24
273364	cg00476896	-1.47469004832918e-07	SLAMF1_F24
273365	cg26181372	1.0371073351688e-06	SLAMF1_F24
273366	cg09997760	-1.12042450091527e-07	SLAMF1_F24
273367	cg02250680	-1.33896498262125e-07	SLAMF1_F24
273368	cg09633240	-8.60345435393951e-07	SLAMF1_F24
273369	cg17197538	-3.15078504521293e-07	SLAMF1_F24
273370	cg12667138	-9.47527101609267e-07	SLAMF1_F24
273371	cg01783394	-9.12732316611352e-07	SLAMF1_F24
273372	cg19764608	-5.73942607495043e-07	SLAMF1_F24
273373	cg08697976	1.15102515171721e-06	SLAMF1_F24
273374	cg26366735	1.66503036153698e-06	SLAMF1_F24
273375	cg22172610	-5.70136740442388e-06	SLAMF1_F24
273376	cg06193276	4.88006789816112e-08	SLAMF1_F24
273377	cg25290617	-6.27608750321353e-06	SLAMF1_F24
273378	cg14090556	2.40729207283972e-06	SLAMF1_F24
273379	cg21805940	1.59523997931358e-06	SLAMF1_F24
273380	cg23397955	4.68812864188291e-06	SLAMF1_F24
273381	cg08047242	1.43645124015858e-06	SLAMF1_F24
273382	cg00746864	-1.5449426882374e-07	SLAMF1_F24
273383	cg11512859	-2.00042954259199e-06	SLAMF1_F24
273384	cg26223054	1.97190638559691e-07	SLAMF1_F24
273385	cg22987068	-1.19508851565093e-06	SLAMF1_F24
273386	cg01835013	4.73470369777717e-06	SLAMF1_F24
273387	cg06556929	9.23917707036398e-07	SLAMF1_F24
273388	cg05290385	2.45577414853168e-06	SLAMF1_F24
273389	cg25503259	2.81292275277155e-06	SLAMF1_F24
273390	cg06345789	-2.96359824890542e-07	SLAMF1_F24
273391	cg04380228	-7.25255163587657e-07	SLAMF1_F24
273392	cg20489954	2.27712880595765e-07	SLAMF1_F24
273393	cg11789444	-2.8418395496416e-07	SLAMF1_F24
273394	cg13426272	5.44574994785458e-06	SLAMF1_F24
273395	cg04062119	-3.70692298997718e-07	SLAMF1_F24
273396	cg19944463	-3.31870007529167e-06	SLAMF1_F24
273397	cg26182313	2.17009825640169e-06	SLAMF1_F24
273398	cg00123762	2.13306107808036e-06	SLAMF1_F24
273399	cg08190545	2.00098433824119e-06	SLAMF1_F24
273400	cg02059927	4.11811223578024e-07	SLAMF1_F24
273401	cg04159361	2.62098472227287e-06	SLAMF1_F24
273402	cg13771572	-7.49451227622511e-07	SLAMF1_F24
273403	cg12807014	-4.5915500207246e-07	SLAMF1_F24
273404	cg03709850	-1.29131247490452e-07	SLAMF1_F24
273405	cg00311113	-8.65412250939616e-07	SLAMF1_F24
273406	cg00143606	6.08950637724534e-07	SLAMF1_F24
273407	cg04475069	1.76062391481089e-06	SLAMF1_F24
273408	cg23221866	-2.98722582020685e-06	SLAMF1_F24
273409	cg09045305	3.73879141399299e-06	SLAMF1_F24
273410	cg04402740	-8.95295744174493e-08	SLAMF1_F24
273411	cg14181528	7.16116732259801e-06	SLAMF1_F24
273412	cg25356214	-4.49071204680093e-07	SLAMF1_F24
273413	cg18151993	-3.77015424567809e-07	SLAMF1_F24
273414	cg08650128	-4.65251613889861e-06	SLAMF1_F24
273415	cg00948231	4.11401498869265e-08	SLAMF1_F24
273416	cg16609260	-4.28033963077524e-06	SLAMF1_F24
273417	cg24717401	7.99277472184953e-07	SLAMF1_F24
273418	cg26501154	1.91292867910749e-06	SLAMF1_F24
273419	cg14154082	2.20378154170463e-06	SLAMF1_F24
273420	cg20217048	-2.70460176012982e-06	SLAMF1_F24
273421	cg06187843	-4.12341269337678e-07	SLAMF1_F24
273422	cg19558628	-1.39560905041991e-07	SLAMF1_F24
273423	cg20751373	-4.19903617483506e-07	SLAMF1_F24
273424	cg13437922	-1.41071867533518e-06	SLAMF1_F24
273425	cg08122151	1.29441640470604e-07	SLAMF1_F24
273426	cg12804693	2.65613444033325e-06	SLAMF1_F24
273427	cg06031536	5.32469065143221e-07	SLAMF1_F24
273428	cg15505944	-1.57878582635754e-06	SLAMF1_F24
273429	cg04673590	1.12736510699956e-07	SLAMF1_F24
273430	cg09841537	-1.50379661775983e-06	SLAMF1_F24
273431	cg23633089	6.86214308201452e-06	SLAMF1_F24
273432	cg18538110	-5.27980482477662e-06	SLAMF1_F24
273433	cg01786362	8.46872340647024e-07	SLAMF1_F24
273434	cg18279358	-4.98743587877623e-06	SLAMF1_F24
273435	cg12126707	6.58266696939197e-06	SLAMF1_F24
273436	cg12477268	-1.25347407642938e-07	SLAMF1_F24
273437	cg15043785	2.45085233992507e-06	SLAMF1_F24
273438	cg26657242	-7.65533949832918e-06	SLAMF1_F24
273439	cg05869392	-8.93797988982788e-07	SLAMF1_F24
273440	cg20412029	1.71199683572358e-06	SLAMF1_F24
273441	cg09919124	-7.25956155952058e-07	SLAMF1_F24
273442	cg02836578	8.82751134969268e-06	SLAMF1_F24
273443	cg24302127	3.48911090921773e-06	SLAMF1_F24
273444	cg18755977	6.27583810610567e-08	SLAMF1_F24
273445	cg20930290	-2.30944585602884e-07	SLAMF1_F24
273446	cg07238434	8.95115904389225e-07	SLAMF1_F24
273447	cg24879426	-2.41968698151782e-07	SLAMF1_F24
273448	cg01895557	6.93468697938191e-06	SLAMF1_F24
273449	cg25723959	4.50721704806521e-06	SLAMF1_F24
273450	cg18862597	7.89567502117193e-06	SLAMF1_F24
273451	cg23929777	1.4713314809928e-06	SLAMF1_F24
273452	cg25243811	2.10374640653973e-06	SLAMF1_F24
273453	cg11423603	2.21294739599947e-06	SLAMF1_F24
273454	cg16379337	1.15501228649896e-07	SLAMF1_F24
273455	cg21859337	-2.8633317768909e-10	SLAMF1_F24
273456	cg26737640	1.41737974490914e-06	SLAMF1_F24
273457	cg10217953	-1.25364941121048e-06	SLAMF1_F24
273458	cg17473673	1.19263581279975e-08	SLAMF1_F24
273459	cg20058776	-7.99406668882964e-08	SLAMF1_F24
273460	cg15368035	1.64272329203106e-06	SLAMF1_F24
273461	cg15972301	-3.02942659759197e-06	SLAMF1_F24
273462	cg09806934	-4.585068617187e-07	SLAMF1_F24
273463	cg27250841	-8.0452713749366e-07	SLAMF1_F24
273464	cg08608053	-5.51120873058739e-06	SLAMF1_F24
273465	cg11781319	-1.2153207550422e-06	SLAMF1_F24
273466	cg13629471	-8.0603682391324e-08	SLAMF1_F24
273467	cg04420932	6.40023554949923e-07	SLAMF1_F24
273468	cg08715794	1.76396789153744e-07	SLAMF1_F24
273469	cg14087715	-3.51092645947935e-06	SLAMF1_F24
273470	cg24720446	1.37767418332353e-06	SLAMF1_F24
273471	cg21352954	-3.52190305092346e-06	SLAMF1_F24
273472	cg26702039	2.43933465814379e-07	SLAMF1_F24
273473	cg22499381	-2.16241656635099e-08	SLAMF1_F24
273474	cg22156046	-3.42719163452512e-06	SLAMF1_F24
273475	cg14462572	-1.80106726100261e-06	SLAMF1_F24
273476	cg02525939	-5.25904335164575e-06	SLAMF1_F24
273477	cg10635343	-2.58341154057876e-07	SLAMF1_F24
273478	cg08407261	5.98024145756569e-06	SLAMF1_F24
273479	cg06166932	-1.71161204453592e-07	SLAMF1_F24
273480	cg08933939	1.01550331744946e-06	SLAMF1_F24
273481	cg25783352	-1.07789236561051e-06	SLAMF1_F24
273482	cg03986594	-5.2680158827366e-07	SLAMF1_F24
273483	cg15142913	-3.99598384028409e-06	SLAMF1_F24
273484	cg24315586	-2.13289459678255e-06	SLAMF1_F24
273485	cg02988422	-5.64443833695533e-07	SLAMF1_F24
273486	cg14432130	-5.68267441891637e-06	SLAMF1_F24
273487	cg14390012	-1.00078194456667e-05	SLAMF1_F24
273488	cg10292915	-1.23251327791551e-06	SLAMF1_F24
273489	cg07762347	4.54049847019203e-06	SLAMF1_F24
273490	cg15154427	-4.93644384403176e-07	SLAMF1_F24
273491	cg22141650	3.2728741876799e-06	SLAMF1_F24
273492	cg12190095	3.24219951918667e-06	SLAMF1_F24
273493	cg22626866	1.82213244598637e-06	SLAMF1_F24
273494	cg08313128	4.12352512113929e-07	SLAMF1_F24
273495	cg06335008	7.05946523560727e-06	SLAMF1_F24
273496	cg15342087	5.28613323241981e-07	SLAMF1_F24
273497	cg04630574	-6.31825333250806e-07	SLAMF1_F24
273498	cg23899405	-5.20196959747449e-07	SLAMF1_F24
273499	cg08878567	6.18182825779553e-07	SLAMF1_F24
273500	ch.10.96879639F	-2.42994799484862e-07	SLAMF1_F24
273501	cg05377576	-1.06233349757198e-06	SLAMF1_F24
273502	cg19674051	3.85948070239781e-06	SLAMF1_F24
273503	cg05696161	4.58350792713459e-06	SLAMF1_F24
273504	cg12017911	1.49866792243108e-07	SLAMF1_F24
273505	cg09384098	-9.97610928019425e-07	SLAMF1_F24
273506	cg10398342	-1.92800455816556e-06	SLAMF1_F24
273507	cg04905775	3.06422155080583e-07	SLAMF1_F24
273508	cg05656566	1.73847402758085e-06	SLAMF1_F24
273509	cg15126762	2.48247152076547e-06	SLAMF1_F24
273510	cg00553487	-1.19677521003414e-06	SLAMF1_F24
273511	cg08028554	-5.27971526791162e-08	SLAMF1_F24
273512	cg22574675	-6.30284159352736e-06	SLAMF1_F24
273513	cg01566527	2.11599309494779e-07	SLAMF1_F24
273514	cg08498300	6.44009915936584e-07	SLAMF1_F24
273515	cg26791894	-7.71711492089181e-07	SLAMF1_F24
273516	cg07458509	-1.05841169202335e-05	SLAMF1_F24
273517	cg19548664	-2.00755495920459e-07	SLAMF1_F24
273518	cg08377768	5.44334270027262e-07	SLAMF1_F24
273519	cg05348770	1.98246417040626e-06	SLAMF1_F24
273520	cg20991660	-2.23373643191486e-06	SLAMF1_F24
273521	cg05113453	1.62686836317462e-06	SLAMF1_F24
273522	cg24107338	-1.37362399680824e-06	SLAMF1_F24
273523	cg24836826	-2.29810784722612e-05	SLAMF1_F24
273524	cg24938881	1.40023487436796e-06	SLAMF1_F24
273525	cg07633751	-9.91440315298291e-07	SLAMF1_F24
273526	cg07517944	2.48972978069816e-06	SLAMF1_F24
273527	cg09054644	-3.98098777039365e-08	SLAMF1_F24
273528	cg02834747	4.37935955642506e-06	SLAMF1_F24
273529	cg15378869	-6.63895778112926e-07	SLAMF1_F24
273530	cg23235565	7.73548605273399e-06	SLAMF1_F24
273531	cg02740876	2.24176291690767e-06	SLAMF1_F24
273532	cg17345681	-2.84563640456352e-06	SLAMF1_F24
273533	cg20675150	5.7976334752474e-06	SLAMF1_F24
273534	cg07753939	-2.44661787153115e-06	SLAMF1_F24
273535	cg16685608	-6.15907600979476e-06	SLAMF1_F24
273536	cg17117566	-4.72043786448611e-06	SLAMF1_F24
273537	cg04038601	4.45984692558473e-06	SLAMF1_F24
273538	cg27511382	3.11863526068504e-06	SLAMF1_F24
273539	cg16305792	-1.66317294207347e-06	SLAMF1_F24
273540	cg22967866	4.51752646236187e-07	SLAMF1_F24
273541	cg22563103	1.86423035251303e-06	SLAMF1_F24
273542	cg10283084	-1.31784517623791e-06	SLAMF1_F24
273543	cg21386586	7.04724247711678e-06	SLAMF1_F24
273544	cg00296819	-1.0048515618082e-05	SLAMF1_F24
273545	cg24328079	-6.93670522754474e-06	SLAMF1_F24
273546	cg26196808	-5.58884502658881e-06	SLAMF1_F24
273547	cg02611013	-6.56149648095531e-07	SLAMF1_F24
273548	cg16700808	-8.93641244854501e-08	SLAMF1_F24
273549	cg04631809	4.34599642021068e-06	SLAMF1_F24
273550	cg11953399	1.42383345293195e-06	SLAMF1_F24
273551	cg17385737	-4.98163774345556e-08	SLAMF1_F24
273552	cg09347789	-4.54382771791951e-06	SLAMF1_F24
273553	cg15192993	-3.71174470246423e-06	SLAMF1_F24
273554	cg07748583	6.62727771807562e-06	SLAMF1_F24
273555	cg11439821	2.64572642598479e-06	SLAMF1_F24
273556	cg04701420	-4.18391398023319e-07	SLAMF1_F24
273557	cg05213661	1.0302726475498e-06	SLAMF1_F24
273558	cg14720024	-3.05943856809302e-06	SLAMF1_F24
273559	cg27006169	1.83780260438332e-06	SLAMF1_F24
273560	cg01670896	3.34443504987408e-06	SLAMF1_F24
273561	cg11245142	-8.01024050916862e-07	SLAMF1_F24
273562	cg26535892	-8.15195871420553e-07	SLAMF1_F24
273563	cg25790835	1.22528348475066e-06	SLAMF1_F24
273564	cg19096327	7.75308847637046e-06	SLAMF1_F24
273565	cg19497974	3.48318617713299e-06	SLAMF1_F24
273566	cg21930140	6.89151905645576e-07	SLAMF1_F24
273567	cg23564559	-6.5381627243959e-08	SLAMF1_F24
273568	cg19702314	1.38253095130779e-06	SLAMF1_F24
273569	cg07250516	-9.2733528828215e-06	SLAMF1_F24
273570	cg09703491	-6.75344171574099e-06	SLAMF1_F24
273571	cg03918306	-3.01071991496937e-07	SLAMF1_F24
273572	cg18015985	-6.3379924242634e-09	SLAMF1_F24
273573	cg12005404	-7.25428486782975e-07	SLAMF1_F24
273574	cg16314990	-3.87642226074897e-06	SLAMF1_F24
273575	cg07080309	5.97213035786376e-06	SLAMF1_F24
273576	cg27378522	-2.69306897967484e-07	SLAMF1_F24
273577	cg23963220	-7.06347379978854e-07	SLAMF1_F24
273578	cg27139836	1.69356331523331e-07	SLAMF1_F24
273579	cg26562990	3.53164087456534e-06	SLAMF1_F24
273580	cg06257733	5.53951962551371e-06	SLAMF1_F24
273581	cg21374469	3.83623409144523e-06	SLAMF1_F24
273582	cg18331521	5.52019683412908e-07	SLAMF1_F24
273583	cg06219586	-4.37421159238983e-06	SLAMF1_F24
273584	cg17897547	-3.64655990561671e-06	SLAMF1_F24
273585	cg19197236	-3.40178370851836e-07	SLAMF1_F24
273586	cg21323579	-1.96287671533833e-06	SLAMF1_F24
273587	cg21937887	1.54520389344234e-06	SLAMF1_F24
273588	cg15890400	4.06960545317334e-06	SLAMF1_F24
273589	cg06553115	1.68319835364658e-06	SLAMF1_F24
273590	cg20983854	1.67001263578233e-06	SLAMF1_F24
273591	cg26431018	-3.32733982819127e-06	SLAMF1_F24
273592	cg07564450	2.13863077040554e-06	SLAMF1_F24
273593	cg08136809	7.35413634740532e-06	SLAMF1_F24
273594	cg17399007	-2.63478999652507e-06	SLAMF1_F24
273595	cg12410370	-1.81122563850436e-06	SLAMF1_F24
273596	cg00688264	-1.68170382328005e-07	SLAMF1_F24
273597	cg05458017	-9.42405819569111e-07	SLAMF1_F24
273598	cg16569856	1.72847015840967e-06	SLAMF1_F24
273599	cg20379598	4.9809515043807e-07	SLAMF1_F24
273600	cg10125625	1.98503058355789e-08	SLAMF1_F24
273601	cg01725586	-1.49094146450997e-06	SLAMF1_F24
273602	cg08733731	1.5398050693723e-07	SLAMF1_F24
273603	cg18631491	7.73271556948008e-06	SLAMF1_F24
273604	cg01482620	-1.12401559719314e-07	SLAMF1_F24
273605	cg25490896	5.42698136037277e-06	SLAMF1_F24
273606	cg10780495	3.8723210575908e-08	SLAMF1_F24
273607	cg07450698	1.50036412438086e-06	SLAMF1_F24
273608	cg05805291	5.57219541175446e-07	SLAMF1_F24
273609	cg06439603	-6.60836424365516e-06	SLAMF1_F24
273610	cg22883453	-3.45749849260813e-06	SLAMF1_F24
273611	cg04351169	-1.42308479652182e-07	SLAMF1_F24
273612	cg10532739	-1.29408574884054e-06	SLAMF1_F24
273613	cg06087255	1.29848552695808e-06	SLAMF1_F24
273614	cg27584713	6.59358687928121e-08	SLAMF1_F24
273615	cg09053042	2.76877311915857e-06	SLAMF1_F24
273616	cg00295303	-4.06023291093741e-08	SLAMF1_F24
273617	cg21351647	2.92109581401298e-06	SLAMF1_F24
273618	cg14138475	2.92150502069548e-06	SLAMF1_F24
273619	cg17222685	3.27857554009431e-06	SLAMF1_F24
273620	cg00072675	-6.8512562835344e-06	SLAMF1_F24
273621	cg01361954	-1.26662545251936e-08	SLAMF1_F24
273622	cg26839410	-3.03896298929818e-06	SLAMF1_F24
273623	cg13888226	4.83714506486784e-06	SLAMF1_F24
273624	cg10323457	6.30189824478405e-08	SLAMF1_F24
273625	cg23515702	-2.30499646813833e-06	SLAMF1_F24
273626	cg24682188	5.93669377936643e-07	SLAMF1_F24
273627	cg26655543	2.97069608447078e-08	SLAMF1_F24
273628	cg08798921	8.78163249717289e-09	SLAMF1_F24
273629	cg25110341	3.24277332164117e-06	SLAMF1_F24
273630	cg22127114	-4.46149226668467e-06	SLAMF1_F24
273631	cg13425174	7.93913363426317e-07	SLAMF1_F24
273632	cg27387279	4.6035541633357e-06	SLAMF1_F24
273633	cg14897238	5.65427307514688e-06	SLAMF1_F24
273634	cg26542218	-5.38534239383176e-07	SLAMF1_F24
273635	cg17693013	5.34850612655999e-07	SLAMF1_F24
273636	cg23513088	4.934917610285e-06	SLAMF1_F24
273637	cg05778873	-1.27815803084975e-06	SLAMF1_F24
273638	cg22735834	6.8097367977751e-07	SLAMF1_F24
273639	cg06833110	3.32079497487335e-07	SLAMF1_F24
273640	cg09284066	-1.36483338167234e-07	SLAMF1_F24
273641	cg07317306	-3.81955895094575e-06	SLAMF1_F24
273642	cg25962880	-2.54909710322569e-06	SLAMF1_F24
273643	cg10153553	4.04782918897322e-06	SLAMF1_F24
273644	cg14752361	2.26817528063813e-06	SLAMF1_F24
273645	cg06901484	1.08583399956016e-07	SLAMF1_F24
273646	cg16039071	4.68983457252483e-07	SLAMF1_F24
273647	cg20135002	-1.37557137717804e-06	SLAMF1_F24
273648	cg02115904	-1.16477364503371e-07	SLAMF1_F24
273649	cg14146740	-8.62907913821374e-06	SLAMF1_F24
273650	cg15880322	3.54010900289847e-06	SLAMF1_F24
273651	cg15622672	-1.88273060167043e-07	SLAMF1_F24
273652	cg13213997	-6.26564903486612e-07	SLAMF1_F24
273653	cg23302321	-5.95205360471555e-06	SLAMF1_F24
273654	cg18780021	-1.91082794895929e-06	SLAMF1_F24
273655	cg13920446	-4.17976008065043e-06	SLAMF1_F24
273656	cg12273394	2.14055152192532e-06	SLAMF1_F24
273657	cg16138181	-1.23614017245368e-06	SLAMF1_F24
273658	cg22604155	2.76374293143525e-06	SLAMF1_F24
273659	cg06826120	-6.7887734093615e-09	SLAMF1_F24
273660	cg07659072	-3.16211361618114e-06	SLAMF1_F24
273661	cg13424728	-4.53386902051443e-07	SLAMF1_F24
273662	cg14221503	-2.45076376692909e-07	SLAMF1_F24
273663	cg16053068	1.60509570726861e-06	SLAMF1_F24
273664	cg02927485	1.39702634333016e-07	SLAMF1_F24
273665	cg22548714	1.11859039192865e-06	SLAMF1_F24
273666	cg00667862	5.11335116787362e-07	SLAMF1_F24
273667	cg15175104	-7.95695118085329e-08	SLAMF1_F24
273668	cg24488469	-2.11246764652167e-06	SLAMF1_F24
273669	cg07572596	2.63706100074476e-06	SLAMF1_F24
273670	cg23138678	1.95059685845365e-07	SLAMF1_F24
273671	cg24957489	-5.21333501366083e-06	SLAMF1_F24
273672	cg01702517	-8.3557466096063e-07	SLAMF1_F24
273673	cg14035455	1.37820873482076e-06	SLAMF1_F24
273674	cg21977056	3.58486393990762e-07	SLAMF1_F24
273675	cg23779478	-1.12730979177774e-06	SLAMF1_F24
273676	cg17247435	-6.02339902135846e-07	SLAMF1_F24
273677	cg25172788	2.73030348946083e-07	SLAMF1_F24
273678	cg09601590	1.01827605035921e-05	SLAMF1_F24
273679	cg21652664	1.9340352498416e-06	SLAMF1_F24
273680	cg21830005	-5.6858756066895e-06	SLAMF1_F24
273681	cg17239931	7.30767689564515e-06	SLAMF1_F24
273682	cg21238516	-1.05885849428262e-06	SLAMF1_F24
273683	cg05792650	6.49944949135356e-06	SLAMF1_F24
273684	cg23804261	-6.18439641309921e-07	SLAMF1_F24
273685	cg23716448	4.63215543818369e-06	SLAMF1_F24
273686	cg03275067	-2.42299014413633e-06	SLAMF1_F24
273687	cg05659256	6.814395510745e-07	SLAMF1_F24
273688	cg00499819	-1.34552961910783e-08	SLAMF1_F24
273689	cg03883742	2.42626716121266e-06	SLAMF1_F24
273690	cg15717917	5.61121156640156e-07	SLAMF1_F24
273691	cg15063946	3.74627873542462e-07	SLAMF1_F24
273692	cg17890684	1.3285944377766e-06	SLAMF1_F24
273693	cg21954890	-2.76107555161133e-07	SLAMF1_F24
273694	cg02558542	-5.03061033276206e-06	SLAMF1_F24
273695	cg05248807	-1.28121746228534e-06	SLAMF1_F24
273696	cg03735712	9.48539818827047e-06	SLAMF1_F24
273697	cg22329152	5.36272540103397e-06	SLAMF1_F24
273698	cg17136810	-7.26595773210444e-08	SLAMF1_F24
273699	cg21642076	3.20497944122247e-06	SLAMF1_F24
273700	cg19722371	-1.29095729564523e-06	SLAMF1_F24
273701	cg06902368	-8.87219118057879e-06	SLAMF1_F24
273702	cg17052756	6.77460178381458e-07	SLAMF1_F24
273703	cg11507895	4.68328169172869e-06	SLAMF1_F24
273704	cg11328149	2.7724742945085e-06	SLAMF1_F24
273705	cg11854207	3.09709813622543e-06	SLAMF1_F24
273706	cg21449429	2.06735552213953e-05	SLAMF1_F24
273707	cg02309026	2.5233546364117e-06	SLAMF1_F24
273708	cg14467985	1.70807825203837e-07	SLAMF1_F24
273709	cg15155766	-9.15271700984451e-07	SLAMF1_F24
273710	cg16197346	5.16248640766129e-07	SLAMF1_F24
273711	cg12656710	2.59580441529144e-06	SLAMF1_F24
273712	cg14014964	8.02252886598468e-06	SLAMF1_F24
273713	cg25436625	-2.93443760576838e-06	SLAMF1_F24
273714	cg05622382	3.38591387561032e-06	SLAMF1_F24
273715	cg01229506	-1.81878814218143e-06	SLAMF1_F24
273716	cg03649429	8.9767301768255e-06	SLAMF1_F24
273717	cg12737228	-3.53340585546478e-06	SLAMF1_F24
273718	cg22027947	-1.87464648986132e-07	SLAMF1_F24
273719	cg06619076	8.64832353363734e-08	SLAMF1_F24
273720	cg22350883	-1.93462999217609e-07	SLAMF1_F24
273721	cg02470851	-1.63282969953419e-06	SLAMF1_F24
273722	cg20186385	1.04242844215808e-06	SLAMF1_F24
273723	cg03413810	-1.22223289884788e-05	SLAMF1_F24
273724	cg16278124	-3.70300168386855e-07	SLAMF1_F24
273725	cg20776829	1.4472802644458e-07	SLAMF1_F24
273726	cg00756448	-3.127605937618e-06	SLAMF1_F24
273727	cg03561637	3.99770521907288e-06	SLAMF1_F24
273728	cg08732318	-7.46989785184605e-06	SLAMF1_F24
273729	cg20549186	1.46871099843047e-06	SLAMF1_F24
273730	cg20238315	1.13853140580536e-06	SLAMF1_F24
273731	cg08768395	-2.18936126763272e-06	SLAMF1_F24
273732	cg07209034	1.17201166918107e-06	SLAMF1_F24
273733	cg14522647	2.71557458109973e-07	SLAMF1_F24
273734	cg04254468	2.42469912088327e-06	SLAMF1_F24
273735	cg14542590	4.08774303622984e-07	SLAMF1_F24
273736	cg17331521	-2.22280676762312e-07	SLAMF1_F24
273737	cg14463348	7.14311442969587e-06	SLAMF1_F24
273738	cg08091464	-2.34465600008253e-07	SLAMF1_F24
273739	cg21553216	-9.26853783021507e-06	SLAMF1_F24
273740	cg27087555	-2.09891146407229e-06	SLAMF1_F24
273741	cg10732206	2.23796755097529e-06	SLAMF1_F24
273742	cg05509049	2.0325645164158e-06	SLAMF1_F24
273743	cg06551895	1.5245140209934e-06	SLAMF1_F24
273744	cg19080846	1.11985155574085e-06	SLAMF1_F24
273745	cg12417590	1.36644479178326e-06	SLAMF1_F24
273746	cg23246961	3.5752417767278e-06	SLAMF1_F24
273747	cg17145402	5.76237443523387e-07	SLAMF1_F24
273748	cg27303272	-5.08749984183131e-07	SLAMF1_F24
273749	cg19194405	3.14367405355605e-07	SLAMF1_F24
273750	cg05338165	-2.62226309198903e-06	SLAMF1_F24
273751	cg13465645	8.41996746087178e-07	SLAMF1_F24
273752	cg02067535	-7.08599012616066e-07	SLAMF1_F24
273753	cg13774420	2.83819920761313e-06	SLAMF1_F24
273754	cg13940246	1.50206768800802e-06	SLAMF1_F24
273755	cg00054564	-9.24679438040714e-07	SLAMF1_F24
273756	cg19934476	-1.37533928509679e-06	SLAMF1_F24
273757	cg01164760	-5.59625519726384e-06	SLAMF1_F24
273758	cg18780627	7.81083009689295e-06	SLAMF1_F24
273759	cg12177299	8.98398031008883e-07	SLAMF1_F24
273760	cg11368438	1.41917586479563e-06	SLAMF1_F24
273761	cg09556939	-4.71322283215493e-06	SLAMF1_F24
273762	cg19851816	1.54646895169908e-05	SLAMF1_F24
273763	cg07672449	-6.78625246274198e-07	SLAMF1_F24
273764	cg03839794	-8.27137638001912e-07	SLAMF1_F24
273765	cg02643971	-2.96000115398205e-06	SLAMF1_F24
273766	cg09822863	4.32639074320173e-06	SLAMF1_F24
273767	cg01715384	-7.58605461225201e-07	SLAMF1_F24
273768	cg12114834	-2.23813355692714e-06	SLAMF1_F24
273769	cg14552882	7.22398501446521e-06	SLAMF1_F24
273770	cg20304048	1.66236019794349e-06	SLAMF1_F24
273771	cg14244577	-4.21761383253801e-06	SLAMF1_F24
273772	cg19346031	-4.26467175107699e-06	SLAMF1_F24
273773	cg16188287	-2.69237471998526e-06	SLAMF1_F24
273774	cg01270424	-1.60456296291577e-06	SLAMF1_F24
273775	cg04586928	-3.23329188951018e-06	SLAMF1_F24
273776	cg05419696	-1.38327340239613e-07	SLAMF1_F24
273777	cg02549528	2.82057437935857e-06	SLAMF1_F24
273778	cg14525964	7.0367054961996e-06	SLAMF1_F24
273779	cg06605515	-8.85800674635896e-06	SLAMF1_F24
273780	cg22880518	-3.00249862006133e-07	SLAMF1_F24
273781	cg25364191	1.48281404562876e-06	SLAMF1_F24
273782	cg13257857	3.48490980920343e-06	SLAMF1_F24
273783	cg01663831	4.84097861173895e-06	SLAMF1_F24
273784	cg09566069	6.36704437034604e-08	SLAMF1_F24
273785	cg17147526	7.69102154125184e-07	SLAMF1_F24
273786	cg18710288	1.47373652945578e-07	SLAMF1_F24
273787	cg10198124	-4.99930016307912e-07	SLAMF1_F24
273788	cg11562552	-2.53487087391892e-06	SLAMF1_F24
273789	cg07569063	-5.09054624529608e-06	SLAMF1_F24
273790	cg06945563	5.67282682479541e-07	SLAMF1_F24
273791	cg25745452	-1.41408737337102e-07	SLAMF1_F24
273792	cg06747432	-4.20457240921628e-07	SLAMF1_F24
273793	cg06755365	-4.14692626224366e-07	SLAMF1_F24
273794	cg18862210	-2.84353669132574e-06	SLAMF1_F24
273795	cg02535073	2.71597530970439e-06	SLAMF1_F24
273796	cg05195700	3.86709836890118e-07	SLAMF1_F24
273797	cg20493497	-7.27137611826059e-06	SLAMF1_F24
273798	cg21050356	2.50330271898423e-06	SLAMF1_F24
273799	cg27230653	2.9151114117361e-06	SLAMF1_F24
273800	cg17549782	8.71859679842963e-06	SLAMF1_F24
273801	cg18288462	1.97292797124978e-06	SLAMF1_F24
273802	cg00095105	1.30122600101178e-06	SLAMF1_F24
273803	cg03416888	1.67516697892194e-08	SLAMF1_F24
273804	cg23059946	-4.44682137455675e-06	SLAMF1_F24
273805	cg00021945	1.90822664631629e-07	SLAMF1_F24
273806	cg14464893	-2.90933042572783e-06	SLAMF1_F24
273807	cg03777804	5.07805333364917e-08	SLAMF1_F24
273808	cg13336214	9.7290464452324e-06	SLAMF1_F24
273809	cg11570585	-4.20140045559389e-07	SLAMF1_F24
273810	cg14976276	2.0958599498718e-07	SLAMF1_F24
273811	cg12575136	-7.10755787800797e-06	SLAMF1_F24
273812	cg15314861	7.17609395381709e-07	SLAMF1_F24
273813	cg16453901	-2.18868221042031e-06	SLAMF1_F24
273814	cg00025643	-2.54448223145428e-06	SLAMF1_F24
273815	cg15326069	2.28694891002998e-06	SLAMF1_F24
273816	cg15946779	4.58714693695828e-06	SLAMF1_F24
273817	cg25595431	-2.99790889906671e-06	SLAMF1_F24
273818	cg23588277	6.39260042970838e-06	SLAMF1_F24
273819	cg10423052	-7.99882390535521e-07	SLAMF1_F24
273820	cg03134871	-6.09567760637865e-07	SLAMF1_F24
273821	cg24620338	-1.12296703654693e-07	SLAMF1_F24
273822	cg26075259	1.05516364317541e-06	SLAMF1_F24
273823	cg25690810	-2.09920417422323e-06	SLAMF1_F24
273824	cg09581940	-2.75424841056815e-06	SLAMF1_F24
273825	cg16006724	6.06888878739439e-06	SLAMF1_F24
273826	cg14661234	9.22391552765847e-06	SLAMF1_F24
273827	cg10951736	-1.87663422489215e-06	SLAMF1_F24
273828	cg21952207	-3.31198835802155e-06	SLAMF1_F24
273829	cg27274728	-3.49349720759765e-07	SLAMF1_F24
273830	cg26584337	-2.1881949835592e-06	SLAMF1_F24
273831	cg08034440	1.47395440576322e-06	SLAMF1_F24
273832	cg06353075	5.38959044791964e-06	SLAMF1_F24
273833	cg26666428	6.58531928555101e-07	SLAMF1_F24
273834	cg15584755	-3.46962269899146e-07	SLAMF1_F24
273835	cg11647420	-8.9429768027797e-07	SLAMF1_F24
273836	cg08546061	3.83184041400453e-07	SLAMF1_F24
273837	cg21919117	1.60457290303124e-06	SLAMF1_F24
273838	cg24596691	6.11848934046695e-07	SLAMF1_F24
273839	cg04605261	4.83306978209146e-06	SLAMF1_F24
273840	cg13173204	3.32549720892844e-06	SLAMF1_F24
273841	cg25450819	5.6207752416793e-06	SLAMF1_F24
273842	cg01761409	2.78425091252626e-07	SLAMF1_F24
273843	cg01520309	-9.48006219877393e-07	SLAMF1_F24
273844	cg05656590	1.42477375281325e-06	SLAMF1_F24
273845	cg13237033	-6.33995557504702e-07	SLAMF1_F24
273846	cg07660753	1.26052464353148e-06	SLAMF1_F24
273847	cg12625340	4.30973425050508e-06	SLAMF1_F24
273848	cg14420349	2.65738622909062e-06	SLAMF1_F24
273849	cg04822733	1.64153530600961e-06	SLAMF1_F24
273850	cg09164052	-1.36116335474385e-06	SLAMF1_F24
273851	cg19714749	-6.12613654807935e-07	SLAMF1_F24
273852	cg01391898	4.37497323981583e-07	SLAMF1_F24
273853	cg25527090	-3.4316616451234e-07	SLAMF1_F24
273854	cg21796667	-8.31243800434421e-07	SLAMF1_F24
273855	cg04484015	3.7573203742137e-07	SLAMF1_F24
273856	cg10601181	8.66981934348764e-06	SLAMF1_F24
273857	cg02617727	7.56173800355846e-06	SLAMF1_F24
273858	cg02768998	-3.09608230418459e-06	SLAMF1_F24
273859	cg00238391	4.79259508992936e-06	SLAMF1_F24
273860	cg07808761	5.13750710454938e-06	SLAMF1_F24
273861	cg19519630	1.26412194251426e-06	SLAMF1_F24
273862	cg01268408	4.30344093269395e-06	SLAMF1_F24
273863	cg10644430	-7.0919082703626e-07	SLAMF1_F24
273864	cg03400009	1.05769589930673e-06	SLAMF1_F24
273865	ch.16.723175R	-1.80709247860239e-06	SLAMF1_F24
273866	cg01913632	-2.50844360998991e-07	SLAMF1_F24
273867	cg05658236	2.6986874695172e-06	SLAMF1_F24
273868	cg23778064	-8.76704227506403e-06	SLAMF1_F24
273869	cg18885346	7.15383091382553e-06	SLAMF1_F24
273870	cg01484266	4.03003222255502e-06	SLAMF1_F24
273871	cg02779944	-1.92783900790057e-06	SLAMF1_F24
273872	cg13073589	1.30173874959331e-06	SLAMF1_F24
273873	cg24135841	-4.5899808938213e-07	SLAMF1_F24
273874	cg00026919	1.22414725134549e-06	SLAMF1_F24
273875	cg03655775	5.09201136687923e-06	SLAMF1_F24
273876	cg08806184	-2.39769222316832e-06	SLAMF1_F24
273877	cg22361493	1.24755685690457e-06	SLAMF1_F24
273878	cg08661219	-1.07758004217152e-06	SLAMF1_F24
273879	cg07063853	4.89914360229275e-08	SLAMF1_F24
273880	cg18506679	3.64296000800352e-07	SLAMF1_F24
273881	cg26482585	-2.7920271414374e-06	SLAMF1_F24
273882	cg03021137	-5.28891305808742e-06	SLAMF1_F24
273883	cg00427635	4.09340421539446e-06	SLAMF1_F24
273884	cg06112956	-5.86421558920404e-07	SLAMF1_F24
273885	cg09109724	-2.35594455303166e-06	SLAMF1_F24
273886	cg14172532	-3.42485348284648e-08	SLAMF1_F24
273887	cg09775272	-2.89729245672111e-06	SLAMF1_F24
273888	cg20150982	-2.64567281784514e-07	SLAMF1_F24
273889	cg02131301	3.00811215010672e-06	SLAMF1_F24
273890	cg05848290	6.83113444661164e-06	SLAMF1_F24
273891	cg23145794	1.18560692836246e-06	SLAMF1_F24
273892	cg14932684	7.13735006223604e-07	SLAMF1_F24
273893	cg14552874	1.02426003557877e-06	SLAMF1_F24
273894	cg23960632	3.4786277040945e-06	SLAMF1_F24
273895	cg22191731	1.30672287236742e-07	SLAMF1_F24
273896	cg04011139	6.11374543345097e-07	SLAMF1_F24
273897	cg26477844	-9.17218225555379e-07	SLAMF1_F24
273898	cg13256513	6.59119994220798e-08	SLAMF1_F24
273899	cg25422812	3.40557881288164e-06	SLAMF1_F24
273900	cg04752186	-7.103610183773e-07	SLAMF1_F24
273901	cg22091870	-3.58689539716748e-06	SLAMF1_F24
273902	cg25830605	-3.96342733943036e-06	SLAMF1_F24
273903	cg08802097	3.40015633252718e-07	SLAMF1_F24
273904	cg19112344	-5.26591859995462e-08	SLAMF1_F24
273905	cg02777141	2.75343846395134e-06	SLAMF1_F24
273906	cg03256024	7.72829408108861e-06	SLAMF1_F24
273907	cg08126387	1.7813967311635e-06	SLAMF1_F24
273908	cg07470302	-1.10352066191378e-05	SLAMF1_F24
273909	cg11780295	3.39923828345854e-06	SLAMF1_F24
273910	cg24887860	4.2566309737407e-06	SLAMF1_F24
273911	cg07342403	3.66858898855913e-06	SLAMF1_F24
273912	cg21792144	1.65664722846205e-06	SLAMF1_F24
273913	cg26936930	-8.30685479745297e-08	SLAMF1_F24
273914	cg14784813	2.24217637311045e-06	SLAMF1_F24
273915	cg18089274	2.5426448462149e-06	SLAMF1_F24
273916	cg02114909	-1.11448186588025e-06	SLAMF1_F24
273917	cg12549321	-4.86703450102145e-07	SLAMF1_F24
273918	cg24851858	-2.06835316984735e-07	SLAMF1_F24
273919	cg02345247	-1.7059963907225e-06	SLAMF1_F24
273920	cg17118515	2.50751510151062e-06	SLAMF1_F24
273921	cg24465943	2.63815170477672e-06	SLAMF1_F24
273922	cg17482273	2.06295422569202e-08	SLAMF1_F24
273923	cg25917621	6.29252295727254e-07	SLAMF1_F24
273924	cg12478063	7.44968069424514e-07	SLAMF1_F24
273925	cg11378052	-1.19951295999645e-05	SLAMF1_F24
273926	cg13231384	-1.67049398040752e-06	SLAMF1_F24
273927	cg26864230	-3.73591858975739e-06	SLAMF1_F24
273928	cg27317997	2.02173314455542e-07	SLAMF1_F24
273929	cg03828522	1.28523748347248e-06	SLAMF1_F24
273930	cg13355032	-6.48234701863487e-06	SLAMF1_F24
273931	cg24429708	1.44896911408316e-07	SLAMF1_F24
273932	cg25814896	-2.12130037598674e-07	SLAMF1_F24
273933	cg24016939	3.11468177466099e-07	SLAMF1_F24
273934	ch.11.720675R	-2.05248622089755e-06	SLAMF1_F24
273935	cg23992470	8.04988595312116e-06	SLAMF1_F24
273936	cg08999124	9.03484411897628e-07	SLAMF1_F24
273937	cg13723825	-1.01409661953548e-06	SLAMF1_F24
273938	cg20427538	4.50297689611779e-06	SLAMF1_F24
273939	cg27614751	2.16074819884506e-06	SLAMF1_F24
273940	cg20101164	2.19263451281076e-06	SLAMF1_F24
273941	cg26551975	-2.38241556392104e-07	SLAMF1_F24
273942	cg06065164	9.94603141477793e-07	SLAMF1_F24
273943	cg06360956	8.22939885348675e-06	SLAMF1_F24
273944	cg19146279	6.9468257418184e-07	SLAMF1_F24
273945	cg21546074	3.27848694926798e-06	SLAMF1_F24
273946	cg01853665	-1.37293729206699e-06	SLAMF1_F24
273947	cg19257583	-3.45167419298721e-06	SLAMF1_F24
273948	cg23818142	4.20491979335898e-07	SLAMF1_F24
273949	cg27623126	-8.76880500083993e-07	SLAMF1_F24
273950	cg01195610	-9.51169567110091e-08	SLAMF1_F24
273951	cg05649724	-1.37204018875316e-06	SLAMF1_F24
273952	cg24703468	-5.69688987747904e-06	SLAMF1_F24
273953	cg08238568	-8.91429523749646e-07	SLAMF1_F24
273954	cg15399122	2.08052353587306e-06	SLAMF1_F24
273955	cg23595667	1.72762635230918e-07	SLAMF1_F24
273956	cg20701974	1.1671723775555e-07	SLAMF1_F24
273957	cg18378013	-8.62327139950452e-06	SLAMF1_F24
273958	cg14288579	-9.35587359192996e-07	SLAMF1_F24
273959	cg01553910	2.19651781843925e-06	SLAMF1_F24
273960	cg26277787	6.13164928408126e-07	SLAMF1_F24
273961	cg09743596	7.15941876514095e-09	SLAMF1_F24
273962	cg14720996	4.90365620223315e-06	SLAMF1_F24
273963	cg20294172	1.22599109694076e-08	SLAMF1_F24
273964	cg01495670	1.56386588688834e-07	SLAMF1_F24
273965	cg09827902	2.46856708462573e-06	SLAMF1_F24
273966	cg26773567	1.63153751275597e-06	SLAMF1_F24
273967	cg10549227	3.10875905319744e-06	SLAMF1_F24
273968	cg18761976	5.16547782361414e-07	SLAMF1_F24
273969	cg07452312	-5.00612790955882e-06	SLAMF1_F24
273970	cg03604162	3.61240794234698e-06	SLAMF1_F24
273971	cg17745163	-3.68166539830083e-08	SLAMF1_F24
273972	cg03707604	-4.91984634728369e-06	SLAMF1_F24
273973	cg13333383	6.08766630575463e-06	SLAMF1_F24
273974	cg01936488	1.09887725098937e-06	SLAMF1_F24
273975	cg27359766	-1.11658066035801e-06	SLAMF1_F24
273976	cg05102668	-2.6191628165721e-06	SLAMF1_F24
273977	cg06378871	-5.24022371623313e-07	SLAMF1_F24
273978	cg17656088	-7.04796578197506e-07	SLAMF1_F24
273979	cg05019477	9.64316044037029e-06	SLAMF1_F24
273980	cg26394055	-3.31979682915416e-06	SLAMF1_F24
273981	cg12653788	6.63807245744055e-06	SLAMF1_F24
273982	cg05671603	-4.56860329769706e-06	SLAMF1_F24
273983	cg20325560	1.58635576288365e-06	SLAMF1_F24
273984	cg07984753	-6.88362931245066e-08	SLAMF1_F24
273985	cg11976222	3.53945936841507e-06	SLAMF1_F24
273986	cg05261596	-1.97767967167745e-06	SLAMF1_F24
273987	cg14268200	-4.04920073085509e-07	SLAMF1_F24
273988	cg04923194	-6.03816438414343e-08	SLAMF1_F24
273989	cg10414985	-1.99041209201345e-06	SLAMF1_F24
273990	cg15409133	-2.33329954350239e-06	SLAMF1_F24
273991	cg07090424	7.88103915861128e-07	SLAMF1_F24
273992	cg12644696	3.80712534996435e-08	SLAMF1_F24
273993	cg15274129	3.10543374526665e-06	SLAMF1_F24
273994	cg01226740	1.86514314439496e-07	SLAMF1_F24
273995	cg18244601	-2.00625491997676e-07	SLAMF1_F24
273996	cg16952109	-1.32592150512697e-06	SLAMF1_F24
273997	cg08441803	3.42794649220549e-07	SLAMF1_F24
273998	cg27002178	2.05261813383162e-06	SLAMF1_F24
273999	cg18229848	-1.14652225149395e-06	SLAMF1_F24
274000	cg17197489	-2.60288054459992e-06	SLAMF1_F24
274001	cg01324489	2.33181415044027e-06	SLAMF1_F24
274002	cg00936239	4.07539258324403e-07	SLAMF1_F24
274003	cg07850415	-3.69493978778349e-07	SLAMF1_F24
274004	cg17048103	-1.038596393668e-07	SLAMF1_F24
274005	cg27217214	-5.90959051852662e-06	SLAMF1_F24
274006	cg03036852	5.66459156961859e-06	SLAMF1_F24
274007	cg16814416	-3.6735370876385e-07	SLAMF1_F24
274008	cg26480675	-1.0415978848058e-06	SLAMF1_F24
274009	cg17240528	4.70920081886694e-07	SLAMF1_F24
274010	cg02729654	2.00312587426584e-06	SLAMF1_F24
274011	cg14263391	3.6470902622175e-06	SLAMF1_F24
274012	cg02940536	3.32097628930286e-09	SLAMF1_F24
274013	cg21969816	-3.1834735301858e-06	SLAMF1_F24
274014	cg11360590	-4.60588521893868e-06	SLAMF1_F24
274015	cg26094990	3.65330177913022e-06	SLAMF1_F24
274016	cg06560422	2.31223124199131e-07	SLAMF1_F24
274017	cg17461735	4.07096287409979e-07	SLAMF1_F24
274018	cg12231018	2.0718833227914e-06	SLAMF1_F24
274019	cg25147835	-1.13577711902209e-06	SLAMF1_F24
274020	cg06834506	8.25896309671124e-07	SLAMF1_F24
274021	cg12974312	-1.59450514726648e-07	SLAMF1_F24
274022	cg16381797	-5.45073092705754e-07	SLAMF1_F24
274023	cg21682105	-3.55490181028146e-06	SLAMF1_F24
274024	cg01735070	-1.01743033631072e-06	SLAMF1_F24
274025	cg13091538	-1.00517045401187e-06	SLAMF1_F24
274026	cg03156020	9.27575208817007e-06	SLAMF1_F24
274027	cg12688542	3.10729060573604e-06	SLAMF1_F24
274028	cg26858257	2.70042575014446e-06	SLAMF1_F24
274029	cg23687206	4.85021742533292e-06	SLAMF1_F24
274030	cg24436484	-4.71400415006647e-06	SLAMF1_F24
274031	cg14885266	-5.9269260561524e-06	SLAMF1_F24
274032	cg25270252	-9.35586551734607e-07	SLAMF1_F24
274033	cg23224458	-4.0679019674934e-06	SLAMF1_F24
274034	cg19777664	6.13734285055808e-06	SLAMF1_F24
274035	cg24842619	2.46989909520683e-06	SLAMF1_F24
274036	cg04661773	5.50308111151288e-06	SLAMF1_F24
274037	cg19547274	1.28987407386809e-06	SLAMF1_F24
274038	cg04105758	-2.74399945660277e-06	SLAMF1_F24
274039	cg21425838	-1.47447612804891e-06	SLAMF1_F24
274040	cg24358110	3.7040296677872e-07	SLAMF1_F24
274041	cg05912584	-4.94208264883253e-07	SLAMF1_F24
274042	cg13270972	1.64207632358433e-07	SLAMF1_F24
274043	cg14550145	3.0017120601631e-07	SLAMF1_F24
274044	cg19089033	-6.1713023089988e-07	SLAMF1_F24
274045	cg09997590	1.37433367846307e-07	SLAMF1_F24
274046	cg07000713	-1.78020598275286e-06	SLAMF1_F24
274047	cg09201151	-6.65875117420392e-08	SLAMF1_F24
274048	cg04873014	7.8301011320812e-07	SLAMF1_F24
274049	cg00167259	4.36445273159635e-06	SLAMF1_F24
274050	cg05594811	3.20978632264972e-06	SLAMF1_F24
274051	cg15815156	1.08687278761001e-07	SLAMF1_F24
274052	cg17384865	-2.28613178736364e-06	SLAMF1_F24
274053	cg21830313	-8.65611971824825e-08	SLAMF1_F24
274054	cg08229195	1.29738758079007e-06	SLAMF1_F24
274055	cg04611203	2.00152074354965e-06	SLAMF1_F24
274056	cg08907387	-2.19076876303408e-06	SLAMF1_F24
274057	cg08098486	3.15180349781394e-06	SLAMF1_F24
274058	cg16497493	-1.28738429764918e-05	SLAMF1_F24
274059	cg07847733	-3.70854591604622e-06	SLAMF1_F24
274060	cg18503643	-7.12355673615851e-06	SLAMF1_F24
274061	cg23013854	-4.11258030321897e-06	SLAMF1_F24
274062	cg27594664	1.24854225177149e-05	SLAMF1_F24
274063	cg25937149	-2.27004089534119e-07	SLAMF1_F24
274064	cg08327566	-2.18405972313726e-07	SLAMF1_F24
274065	cg09785550	2.8737118326726e-06	SLAMF1_F24
274066	cg02975268	-7.12103770496455e-07	SLAMF1_F24
274067	cg18891081	2.60560531972599e-06	SLAMF1_F24
274068	cg10220401	3.81983173333219e-06	SLAMF1_F24
274069	cg04650322	-1.19347820847774e-06	SLAMF1_F24
274070	cg14063191	-1.1981203186454e-07	SLAMF1_F24
274071	cg08102414	-6.56720482157563e-06	SLAMF1_F24
274072	cg17489964	-2.09629265374187e-07	SLAMF1_F24
274073	cg23506143	-4.55825685591672e-07	SLAMF1_F24
274074	cg11065849	-4.16059597124506e-07	SLAMF1_F24
274075	cg10583160	3.70587962845887e-06	SLAMF1_F24
274076	cg20407088	1.6798921127669e-06	SLAMF1_F24
274077	cg12248009	-9.49779265295962e-07	SLAMF1_F24
274078	cg19248723	-3.80948110085867e-06	SLAMF1_F24
274079	cg09651145	-1.72590403776496e-07	SLAMF1_F24
274080	cg21543589	8.14493926580182e-06	SLAMF1_F24
274081	cg05966923	-7.23090988757642e-06	SLAMF1_F24
274082	cg15013982	-1.94226058290931e-06	SLAMF1_F24
274083	cg12434616	8.66888456156902e-07	SLAMF1_F24
274084	cg00694440	3.54246393995359e-07	SLAMF1_F24
274085	cg09248119	3.43828300238715e-06	SLAMF1_F24
274086	cg26218726	-6.048148113226e-08	SLAMF1_F24
274087	cg10063260	4.00219753229273e-08	SLAMF1_F24
274088	cg08235266	2.5752126600662e-07	SLAMF1_F24
274089	cg18319029	-1.4261022129178e-06	SLAMF1_F24
274090	cg23542858	-3.03025967186622e-07	SLAMF1_F24
274091	cg14081667	-2.1151590584608e-06	SLAMF1_F24
274092	cg24872692	-2.27519597849921e-06	SLAMF1_F24
274093	cg12457317	2.52934691715203e-06	SLAMF1_F24
274094	cg13817732	-1.54799165813956e-08	SLAMF1_F24
274095	cg00539398	5.60399101885695e-08	SLAMF1_F24
274096	cg14240772	2.08691489458918e-06	SLAMF1_F24
274097	cg10469603	-1.19806917714294e-07	SLAMF1_F24
274098	cg11509341	5.32301506418284e-08	SLAMF1_F24
274099	cg14359680	2.75882692180517e-07	SLAMF1_F24
274100	cg20023647	2.2903698536051e-06	SLAMF1_F24
274101	cg14776195	-4.55867036243839e-06	SLAMF1_F24
274102	cg12587974	-5.58936649855694e-06	SLAMF1_F24
274103	cg11063364	-6.32046271766494e-07	SLAMF1_F24
274104	cg20160885	-3.77939295072997e-07	SLAMF1_F24
274105	cg14055864	2.13427019837754e-07	SLAMF1_F24
274106	cg17890039	-1.86742746171444e-06	SLAMF1_F24
274107	cg05376485	7.65223389084409e-07	SLAMF1_F24
274108	cg24337081	9.75804844627373e-07	SLAMF1_F24
274109	cg11797573	2.07997321141589e-06	SLAMF1_F24
274110	cg03203235	-3.73349571572697e-06	SLAMF1_F24
274111	cg06277928	1.28050070696849e-06	SLAMF1_F24
274112	cg08470036	-1.65419398672219e-07	SLAMF1_F24
274113	cg00537350	1.69411979600032e-06	SLAMF1_F24
274114	cg16278838	-5.67125826381617e-06	SLAMF1_F24
274115	cg02781614	-3.84978884036204e-06	SLAMF1_F24
274116	cg06946154	-4.5402718438822e-08	SLAMF1_F24
274117	cg11042501	4.73455873484143e-06	SLAMF1_F24
274118	cg06600404	1.58882965936781e-07	SLAMF1_F24
274119	cg02776933	-3.69467374731918e-07	SLAMF1_F24
274120	cg02653032	-5.29389901330563e-06	SLAMF1_F24
274121	cg21977234	9.68326201745997e-06	SLAMF1_F24
274122	cg01927745	-1.93367847071425e-06	SLAMF1_F24
274123	cg00759906	-8.89194544631067e-07	SLAMF1_F24
274124	cg10277631	-5.15148738429277e-07	SLAMF1_F24
274125	cg21998046	6.91870945010413e-06	SLAMF1_F24
274126	cg06652313	1.60111145347642e-06	SLAMF1_F24
274127	cg15239628	1.36234760224612e-06	SLAMF1_F24
274128	cg14728071	2.73299279086128e-06	SLAMF1_F24
274129	cg00506277	-2.24804176937259e-06	SLAMF1_F24
274130	cg00259618	-3.74748544524017e-07	SLAMF1_F24
274131	cg16130434	-9.27436982879901e-07	SLAMF1_F24
274132	cg10256349	-1.17612762409525e-07	SLAMF1_F24
274133	cg22788747	6.50954613909928e-07	SLAMF1_F24
274134	cg19264571	1.17844878994231e-06	SLAMF1_F24
274135	cg12066678	1.54104696247958e-06	SLAMF1_F24
274136	cg07226980	-6.51644037593257e-08	SLAMF1_F24
274137	cg13087673	-2.09361152440598e-06	SLAMF1_F24
274138	cg07259660	-5.10441567933316e-08	SLAMF1_F24
274139	cg03439805	-1.08591348086735e-06	SLAMF1_F24
274140	cg09914581	1.00951519578773e-07	SLAMF1_F24
274141	cg03544453	-2.39820254479081e-07	SLAMF1_F24
274142	cg01601299	-2.31254834328168e-07	SLAMF1_F24
274143	cg04752885	3.73864952462564e-07	SLAMF1_F24
274144	cg15166590	2.78827562955263e-06	SLAMF1_F24
274145	cg23689865	-3.32743589798917e-08	SLAMF1_F24
274146	cg23280213	-1.47499206293698e-06	SLAMF1_F24
274147	cg00047162	4.68259839802662e-06	SLAMF1_F24
274148	cg24221639	5.83478865401126e-07	SLAMF1_F24
274149	cg05738924	3.7760723284719e-06	SLAMF1_F24
274150	cg07148914	3.27017681338007e-08	SLAMF1_F24
274151	cg15118604	1.84708784891774e-06	SLAMF1_F24
274152	cg02856420	-9.77623167879564e-07	SLAMF1_F24
274153	cg12486980	3.15522356207348e-06	SLAMF1_F24
274154	cg07313162	-7.95770512119366e-06	SLAMF1_F24
274155	cg03425110	-8.68163502294749e-07	SLAMF1_F24
274156	cg16368054	1.53621599042581e-06	SLAMF1_F24
274157	cg10626391	-1.28996727069481e-06	SLAMF1_F24
274158	cg18054956	-6.352697021372e-07	SLAMF1_F24
274159	cg16833233	-3.4539139275194e-06	SLAMF1_F24
274160	cg00694560	5.77990059685117e-06	SLAMF1_F24
274161	cg02986585	2.29369780301951e-06	SLAMF1_F24
274162	cg01139101	-2.6112845969563e-06	SLAMF1_F24
274163	cg05207067	-2.65233113412577e-06	SLAMF1_F24
274164	cg12308308	1.41878598341919e-05	SLAMF1_F24
274165	cg13383819	-5.72766446972492e-07	SLAMF1_F24
274166	cg06619156	3.76497196294688e-07	SLAMF1_F24
274167	cg22122361	-1.16460397222988e-06	SLAMF1_F24
274168	cg05877244	8.76738753276985e-06	SLAMF1_F24
274169	cg10435282	6.43815046560144e-07	SLAMF1_F24
274170	cg19653221	-5.59871304653651e-07	SLAMF1_F24
274171	cg12753791	-5.69560700854237e-09	SLAMF1_F24
274172	cg23829172	-8.37886500868405e-07	SLAMF1_F24
274173	cg01813815	-1.27286940498893e-06	SLAMF1_F24
274174	cg24494707	6.54784638076154e-06	SLAMF1_F24
274175	cg10536988	1.28160022088146e-05	SLAMF1_F24
274176	cg10428881	-1.15765946149795e-05	SLAMF1_F24
274177	cg20435370	1.8683777537335e-07	SLAMF1_F24
274178	cg26679348	-6.67887382579627e-07	SLAMF1_F24
274179	cg17502614	4.6971979809977e-06	SLAMF1_F24
274180	cg03505836	-2.05588915210898e-05	SLAMF1_F24
274181	cg06391660	-2.43068888193581e-08	SLAMF1_F24
274182	cg08778606	1.31440856673687e-06	SLAMF1_F24
274183	cg00067758	-3.7480277107416e-06	SLAMF1_F24
274184	cg09185587	7.2410642928537e-07	SLAMF1_F24
274185	cg21531925	-5.76696492636979e-07	SLAMF1_F24
274186	cg18099237	-2.60141506599437e-07	SLAMF1_F24
274187	cg18451077	3.31065466346686e-06	SLAMF1_F24
274188	cg04401674	3.25890639797726e-06	SLAMF1_F24
274189	cg22472154	1.79120154045157e-06	SLAMF1_F24
274190	cg08217581	-3.27219806618975e-08	SLAMF1_F24
274191	cg13818205	1.49535197647785e-07	SLAMF1_F24
274192	cg00621583	8.21140760680997e-06	SLAMF1_F24
274193	cg08742585	2.30508153312064e-06	SLAMF1_F24
274194	cg15379564	-6.68956609966723e-06	SLAMF1_F24
274195	cg24324584	-9.00936111635385e-07	SLAMF1_F24
274196	cg17313113	-5.60172342849387e-07	SLAMF1_F24
274197	cg01209226	-8.55844663948611e-10	SLAMF1_F24
274198	cg26719638	-6.73540767167502e-07	SLAMF1_F24
274199	cg16937004	-3.61490481912689e-07	SLAMF1_F24
274200	cg19001809	-8.81682846376416e-08	SLAMF1_F24
274201	cg18368807	-1.28167304421935e-07	SLAMF1_F24
274202	cg27216954	-8.09407851507922e-07	SLAMF1_F24
274203	cg08870635	1.39273850010615e-06	SLAMF1_F24
274204	cg03517284	9.88777605625248e-06	SLAMF1_F24
274205	cg07830695	1.63914946477393e-07	SLAMF1_F24
274206	cg19215003	-3.91830529775954e-07	SLAMF1_F24
274207	cg13782375	-7.59489701699866e-07	SLAMF1_F24
274208	cg05874148	-1.97713129340816e-07	SLAMF1_F24
274209	cg20063884	-1.10043144558366e-05	SLAMF1_F24
274210	cg08275585	7.00578546676778e-06	SLAMF1_F24
274211	cg04321135	-4.56509740871852e-06	SLAMF1_F24
274212	cg01877814	-9.90764672296801e-07	SLAMF1_F24
274213	cg02663258	-1.56671851125361e-06	SLAMF1_F24
274214	cg01275661	7.26117709600743e-07	SLAMF1_F24
274215	cg16667510	-2.79664654970042e-06	SLAMF1_F24
274216	cg18766791	8.40556404365033e-06	SLAMF1_F24
274217	cg23498394	-1.27337662240844e-06	SLAMF1_F24
274218	cg13133560	-9.2254316249168e-06	SLAMF1_F24
274219	cg11324978	2.78064761679855e-06	SLAMF1_F24
274220	cg05344495	6.66128320879036e-08	SLAMF1_F24
274221	cg11609556	-2.70795292184531e-06	SLAMF1_F24
274222	cg14689896	2.52396840863138e-07	SLAMF1_F24
274223	cg18588504	-2.57403928659407e-08	SLAMF1_F24
274224	cg01879805	2.01411775486969e-06	SLAMF1_F24
274225	cg21668510	4.14053295026529e-06	SLAMF1_F24
274226	cg02674126	-5.20600451845378e-07	SLAMF1_F24
274227	cg12773095	-2.33895002467156e-06	SLAMF1_F24
274228	cg16359235	-4.3397551577459e-07	SLAMF1_F24
274229	cg03425468	-9.38552141324108e-07	SLAMF1_F24
274230	cg14607632	1.28451721617421e-06	SLAMF1_F24
274231	cg20692896	-1.5655109633543e-06	SLAMF1_F24
274232	cg09695243	-1.02264529547593e-06	SLAMF1_F24
274233	cg23684249	1.62580677012921e-06	SLAMF1_F24
274234	cg18670092	1.16088915906443e-06	SLAMF1_F24
274235	cg04037649	1.94138336948381e-06	SLAMF1_F24
274236	cg06102361	-3.95344331327405e-07	SLAMF1_F24
274237	cg08977931	2.49767560629098e-06	SLAMF1_F24
274238	cg10967023	2.19045685518266e-06	SLAMF1_F24
274239	cg01456663	1.18285562263361e-05	SLAMF1_F24
274240	cg12196045	-8.5857094034217e-07	SLAMF1_F24
274241	cg14435796	1.13024597799878e-06	SLAMF1_F24
274242	cg18071588	7.17281215736187e-08	SLAMF1_F24
274243	cg20943795	6.1399841018521e-06	SLAMF1_F24
274244	cg24080247	1.68514532770648e-06	SLAMF1_F24
274245	cg14614811	3.30489598615557e-06	SLAMF1_F24
274246	cg00438309	4.57763927788572e-06	SLAMF1_F24
274247	cg14856285	1.70784058817695e-06	SLAMF1_F24
274248	cg26332061	-4.12200737743155e-07	SLAMF1_F24
274249	cg08839129	-8.1615220479828e-07	SLAMF1_F24
274250	cg05146682	5.40956079992699e-07	SLAMF1_F24
274251	cg11204987	-2.22721055786397e-06	SLAMF1_F24
274252	cg17329534	-2.6465066719014e-06	SLAMF1_F24
274253	cg04069099	-1.24299551432184e-06	SLAMF1_F24
274254	cg13681933	-1.3210248907812e-06	SLAMF1_F24
274255	cg21244397	-5.91772118035022e-07	SLAMF1_F24
274256	cg23912878	-1.5463714935882e-07	SLAMF1_F24
274257	cg12076953	-2.21958069585502e-07	SLAMF1_F24
274258	cg09645374	-5.84408750538635e-07	SLAMF1_F24
274259	cg21960265	2.12778869047161e-06	SLAMF1_F24
274260	cg20375869	-1.90319013113627e-06	SLAMF1_F24
274261	cg09293391	8.84442291756156e-06	SLAMF1_F24
274262	cg05433039	9.32522026469571e-07	SLAMF1_F24
274263	cg25122699	-5.57890615517964e-07	SLAMF1_F24
274264	cg07626700	9.90426599916225e-07	SLAMF1_F24
274265	cg25843486	9.55831353710711e-06	SLAMF1_F24
274266	cg05475712	-2.96474245517708e-06	SLAMF1_F24
274267	cg18833573	-2.97602059645225e-07	SLAMF1_F24
274268	cg01047414	1.85244451564857e-07	SLAMF1_F24
274269	cg02733937	5.42959529940041e-06	SLAMF1_F24
274270	cg01112871	-2.73981852705065e-06	SLAMF1_F24
274271	cg27328846	2.68903073817003e-07	SLAMF1_F24
274272	cg08162783	-6.42127171493166e-07	SLAMF1_F24
274273	cg03325877	4.72976205961566e-07	SLAMF1_F24
274274	cg15085372	8.46555313192199e-08	SLAMF1_F24
274275	cg16699345	3.8246422581737e-06	SLAMF1_F24
274276	cg24810917	-5.01087806749513e-06	SLAMF1_F24
274277	cg03705346	-3.27851912211438e-07	SLAMF1_F24
274278	cg14192979	1.12363585976412e-05	SLAMF1_F24
274279	cg16370297	1.42024584123792e-07	SLAMF1_F24
274280	cg23351479	-2.65681940243877e-07	SLAMF1_F24
274281	cg00475558	3.12038482685784e-06	SLAMF1_F24
274282	cg12001148	5.79376894465824e-07	SLAMF1_F24
274283	cg04704878	-2.18382718804764e-07	SLAMF1_F24
274284	cg04388970	3.26807274410926e-08	SLAMF1_F24
274285	cg05849857	2.87895622681572e-08	SLAMF1_F24
274286	cg10373335	7.1722777129837e-06	SLAMF1_F24
274287	cg23068800	1.3957653443389e-06	SLAMF1_F24
274288	cg04423727	-2.52126998156177e-06	SLAMF1_F24
274289	cg03872188	1.55767574382306e-07	SLAMF1_F24
274290	cg23474049	5.68326355257065e-06	SLAMF1_F24
274291	cg13299847	2.54916889458556e-06	SLAMF1_F24
274292	cg04090412	-1.14311170361005e-05	SLAMF1_F24
274293	cg15274358	1.6048176002239e-06	SLAMF1_F24
274294	cg01951637	-6.65180506939286e-07	SLAMF1_F24
274295	cg06207951	3.88004101473947e-06	SLAMF1_F24
274296	cg16791539	-4.58059526361094e-07	SLAMF1_F24
274297	cg25189483	-2.42210205071159e-06	SLAMF1_F24
274298	cg15086915	-2.63322041979131e-06	SLAMF1_F24
274299	cg01480969	3.12473426393453e-06	SLAMF1_F24
274300	cg22311015	-1.7573141552036e-06	SLAMF1_F24
274301	cg02086722	-8.83448305732019e-07	SLAMF1_F24
274302	cg24408769	2.68893425716445e-07	SLAMF1_F24
274303	cg16831055	2.20467368774543e-06	SLAMF1_F24
274304	cg12148581	-2.90272031888482e-06	SLAMF1_F24
274305	cg24755305	-3.33579316563339e-06	SLAMF1_F24
274306	cg16823435	-1.89032956659968e-06	SLAMF1_F24
274307	cg19061132	-2.53481884755597e-06	SLAMF1_F24
274308	cg17866778	6.20359940848765e-06	SLAMF1_F24
274309	cg14532218	-5.94998610365548e-07	SLAMF1_F24
274310	cg07151236	-4.47255707958687e-06	SLAMF1_F24
274311	cg17647091	4.54328275940695e-06	SLAMF1_F24
274312	cg10628276	-1.41709154231305e-06	SLAMF1_F24
274313	cg06221712	1.29471986220722e-06	SLAMF1_F24
274314	cg06095916	7.18657696060455e-06	SLAMF1_F24
274315	cg24687468	-5.64918476087956e-07	SLAMF1_F24
274316	cg13861758	-8.54120573849993e-07	SLAMF1_F24
274317	cg22744831	1.40536730747179e-06	SLAMF1_F24
274318	cg06118782	2.92977372663077e-06	SLAMF1_F24
274319	cg26403777	3.61285747228315e-07	SLAMF1_F24
274320	cg05270169	-9.23842058934481e-07	SLAMF1_F24
274321	cg01559436	-1.32788801936706e-07	SLAMF1_F24
274322	cg16340177	8.97140641514178e-08	SLAMF1_F24
274323	cg27626318	-8.68892295929948e-07	SLAMF1_F24
274324	cg22808237	3.07452775555364e-06	SLAMF1_F24
274325	cg13728449	4.21080967322542e-07	SLAMF1_F24
274326	cg19265970	-2.41839056973854e-08	SLAMF1_F24
274327	cg27343684	-6.65179870924628e-06	SLAMF1_F24
274328	cg24999547	3.21549233482461e-06	SLAMF1_F24
274329	cg02743518	2.98446529999521e-06	SLAMF1_F24
274330	cg00850443	2.79615422859202e-06	SLAMF1_F24
274331	cg05263682	-9.75824553244501e-07	SLAMF1_F24
274332	cg27052709	8.09796762869946e-07	SLAMF1_F24
274333	cg01912731	-4.5980084546854e-09	SLAMF1_F24
274334	cg21853250	-6.69923292598142e-08	SLAMF1_F24
274335	cg19890459	8.10846876872144e-06	SLAMF1_F24
274336	cg02927519	-1.62779374964944e-06	SLAMF1_F24
274337	cg25326735	-2.45288045425e-06	SLAMF1_F24
274338	cg05798627	3.94752972646522e-06	SLAMF1_F24
274339	cg00287809	1.78549100570145e-06	SLAMF1_F24
274340	cg08129374	1.16547471646269e-06	SLAMF1_F24
274341	cg19707390	-2.55022131018657e-06	SLAMF1_F24
274342	cg08291302	-8.35455979239796e-07	SLAMF1_F24
274343	cg07173484	-3.91027410204782e-07	SLAMF1_F24
274344	cg21244135	-3.18366353089038e-06	SLAMF1_F24
274345	cg09474589	1.02239104974917e-07	SLAMF1_F24
274346	cg10165177	2.09490350805901e-06	SLAMF1_F24
274347	cg08209549	2.48497895638901e-06	SLAMF1_F24
274348	cg02257700	1.24273947058007e-06	SLAMF1_F24
274349	cg26180867	-5.29467067112857e-06	SLAMF1_F24
274350	cg18595305	-1.6167861946806e-07	SLAMF1_F24
274351	cg06056415	-2.33869431875136e-07	SLAMF1_F24
274352	cg22115798	1.2616669896398e-07	SLAMF1_F24
274353	cg15982906	-8.85588190323934e-07	SLAMF1_F24
274354	cg14617014	-2.10742384468707e-07	SLAMF1_F24
274355	cg04220501	2.48384751680597e-06	SLAMF1_F24
274356	cg10611365	5.74215519451613e-06	SLAMF1_F24
274357	cg05283588	-2.00324481383923e-06	SLAMF1_F24
274358	cg24249770	-7.84313705212624e-08	SLAMF1_F24
274359	cg01238590	2.61165024889208e-06	SLAMF1_F24
274360	cg21005459	-9.76425799062953e-07	SLAMF1_F24
274361	cg11079255	7.3898194481411e-07	SLAMF1_F24
274362	cg00510956	5.67068797059492e-07	SLAMF1_F24
274363	cg26252060	2.08868240728795e-07	SLAMF1_F24
274364	cg09022294	-6.81237352808394e-07	SLAMF1_F24
274365	cg10846853	8.6440428155598e-06	SLAMF1_F24
274366	cg11444026	-5.00287091829558e-06	SLAMF1_F24
274367	cg19398584	3.63372880765348e-06	SLAMF1_F24
274368	cg18386117	4.79581299601641e-07	SLAMF1_F24
274369	cg26357595	2.15764294484544e-06	SLAMF1_F24
274370	cg01340991	3.69935047561218e-06	SLAMF1_F24
274371	cg03768859	7.01073326518257e-07	SLAMF1_F24
274372	cg05572751	4.34015614508935e-06	SLAMF1_F24
274373	cg12868103	-7.03244030666641e-08	SLAMF1_F24
274374	cg11253871	5.39570937093148e-07	SLAMF1_F24
274375	cg08244301	6.9838573699429e-06	SLAMF1_F24
274376	cg08799350	-1.87429654871758e-06	SLAMF1_F24
274377	cg08674236	3.89730583766677e-06	SLAMF1_F24
274378	cg20318826	-6.87104580840085e-07	SLAMF1_F24
274379	cg12896404	4.39910679606491e-06	SLAMF1_F24
274380	cg19888792	2.55803877040898e-06	SLAMF1_F24
274381	cg04675475	-3.51033930886525e-07	SLAMF1_F24
274382	cg26999726	-2.01149836402777e-06	SLAMF1_F24
274383	cg23702102	-7.1510710909138e-06	SLAMF1_F24
274384	cg01869090	5.46707696376539e-07	SLAMF1_F24
274385	cg20500836	2.69026174125258e-06	SLAMF1_F24
274386	cg04579682	-2.72857833596097e-06	SLAMF1_F24
274387	cg21753170	1.09266271890172e-06	SLAMF1_F24
274388	cg20520262	-2.67049773582512e-06	SLAMF1_F24
274389	cg08321600	1.64101613365789e-06	SLAMF1_F24
274390	cg24070084	-2.44170436134245e-06	SLAMF1_F24
274391	cg13485481	1.60802182998144e-06	SLAMF1_F24
274392	cg16640730	3.95437918477444e-06	SLAMF1_F24
274393	cg03667834	1.69677850669996e-07	SLAMF1_F24
274394	cg26863013	6.83985064424404e-06	SLAMF1_F24
274395	cg24056418	-2.95847922923385e-06	SLAMF1_F24
274396	cg13066546	2.10168808848048e-06	SLAMF1_F24
274397	cg03124032	2.56255021342943e-06	SLAMF1_F24
274398	cg00314966	-1.74392461742606e-07	SLAMF1_F24
274399	cg05141217	-1.39633199216518e-05	SLAMF1_F24
274400	cg06640630	1.8550295503095e-06	SLAMF1_F24
274401	cg05930863	-1.13532582417279e-06	SLAMF1_F24
274402	cg21216220	-9.0843179198032e-08	SLAMF1_F24
274403	cg11888151	-4.03696596831215e-07	SLAMF1_F24
274404	cg17800124	7.58320116757059e-07	SLAMF1_F24
274405	cg14897419	-1.01025218325229e-07	SLAMF1_F24
274406	cg05141465	3.54634449250976e-06	SLAMF1_F24
274407	cg17475817	8.44273404164152e-07	SLAMF1_F24
274408	cg00147752	2.54776719250272e-07	SLAMF1_F24
274409	cg01433913	3.73883893363307e-07	SLAMF1_F24
274410	cg25647415	6.32962836621994e-07	SLAMF1_F24
274411	cg11000420	-6.12270242246281e-06	SLAMF1_F24
274412	cg16335652	6.4672398732293e-06	SLAMF1_F24
274413	cg07554041	6.48308660044215e-06	SLAMF1_F24
274414	cg11891843	2.87842404514146e-06	SLAMF1_F24
274415	cg26629369	2.43415617854813e-06	SLAMF1_F24
274416	cg04568450	4.48314723798472e-08	SLAMF1_F24
274417	cg05626927	-2.0179399596044e-06	SLAMF1_F24
274418	cg05432514	-3.0711110714604e-06	SLAMF1_F24
274419	cg01268431	1.21406106519758e-06	SLAMF1_F24
274420	cg18598146	3.91255230459322e-06	SLAMF1_F24
274421	cg17656426	-2.53915208404642e-06	SLAMF1_F24
274422	cg00896540	9.26857444005651e-07	SLAMF1_F24
274423	cg12838303	4.84331707453206e-06	SLAMF1_F24
274424	cg10146330	1.19114799451173e-06	SLAMF1_F24
274425	cg19369556	6.2245122233448e-07	SLAMF1_F24
274426	cg13179056	9.7973393651511e-06	SLAMF1_F24
274427	cg10098175	-2.76023611472971e-06	SLAMF1_F24
274428	cg07081093	4.82880766886028e-06	SLAMF1_F24
274429	cg19881616	1.53399577700706e-06	SLAMF1_F24
274430	cg03672054	-2.14280946400948e-06	SLAMF1_F24
274431	cg17432515	1.13152287446466e-06	SLAMF1_F24
274432	cg19217890	4.87078570085084e-07	SLAMF1_F24
274433	cg04136727	6.4034317877874e-06	SLAMF1_F24
274434	cg21257883	1.84048966998981e-06	SLAMF1_F24
274435	cg09975274	-7.00546828321581e-06	SLAMF1_F24
274436	cg06714320	-1.14603633019145e-07	SLAMF1_F24
274437	cg23039033	-6.7430930675364e-07	SLAMF1_F24
274438	cg00624589	-5.3420097242132e-07	SLAMF1_F24
274439	cg23710218	6.10430823976346e-07	SLAMF1_F24
274440	cg16497431	-6.47346965120108e-06	SLAMF1_F24
274441	cg26186901	-1.15934423323171e-07	SLAMF1_F24
274442	cg06025835	2.41654798025712e-07	SLAMF1_F24
274443	cg09730672	4.71831366020278e-09	SLAMF1_F24
274444	cg05754907	-1.34951821511953e-06	SLAMF1_F24
274445	cg14893932	4.87076630057634e-07	SLAMF1_F24
274446	cg00130507	-1.77525810276005e-08	SLAMF1_F24
274447	cg03635525	7.64877608080979e-06	SLAMF1_F24
274448	cg11632886	1.41998129617798e-06	SLAMF1_F24
274449	cg22859422	1.864854461105e-06	SLAMF1_F24
274450	cg04670739	-2.62958768625562e-07	SLAMF1_F24
274451	cg23814223	6.03577646544643e-06	SLAMF1_F24
274452	cg23969554	-7.75956597693293e-07	SLAMF1_F24
274453	cg27636310	7.91602327498816e-08	SLAMF1_F24
274454	cg16506983	-6.83718291117542e-06	SLAMF1_F24
274455	cg26468119	-7.02330332638071e-08	SLAMF1_F24
274456	cg00267652	-1.90249333673044e-06	SLAMF1_F24
274457	cg25164204	-4.21566799456531e-06	SLAMF1_F24
274458	cg01871867	2.37604626785926e-06	SLAMF1_F24
274459	cg07224733	5.04748240490142e-07	SLAMF1_F24
274460	cg14653390	1.89187563543297e-06	SLAMF1_F24
274461	cg04329919	2.02872228244375e-06	SLAMF1_F24
274462	cg11247519	-2.0640357270359e-07	SLAMF1_F24
274463	cg14741685	2.81179493925763e-08	SLAMF1_F24
274464	cg06100062	-1.2941265839052e-06	SLAMF1_F24
274465	cg17997138	-4.22061503470369e-08	SLAMF1_F24
274466	cg11398400	1.29124776196075e-07	SLAMF1_F24
274467	cg08951901	-2.70518618151117e-06	SLAMF1_F24
274468	cg26537635	7.8166917151337e-07	SLAMF1_F24
274469	cg04110708	3.31469410725162e-07	SLAMF1_F24
274470	cg01813139	1.34159722345962e-06	SLAMF1_F24
274471	cg06473082	-3.4613477551105e-07	SLAMF1_F24
274472	cg18322052	2.43735388603865e-06	SLAMF1_F24
274473	cg07397308	-5.27307977532787e-08	SLAMF1_F24
274474	cg08281556	-1.31056208779884e-07	SLAMF1_F24
274475	cg24654737	6.51177841174919e-06	SLAMF1_F24
274476	cg20419802	2.41714510807979e-06	SLAMF1_F24
274477	cg10205976	-3.34789778432684e-06	SLAMF1_F24
274478	cg01351702	3.20766184486809e-07	SLAMF1_F24
274479	cg05227268	-3.3773275587342e-06	SLAMF1_F24
274480	cg10293426	2.99079332278721e-06	SLAMF1_F24
274481	cg03095872	5.82694002733267e-09	SLAMF1_F24
274482	cg01153166	-1.20877518974834e-06	SLAMF1_F24
274483	cg08795106	1.40835639271795e-07	SLAMF1_F24
274484	cg00158241	-2.00952471534857e-06	SLAMF1_F24
274485	cg17896464	-9.37413952436331e-07	SLAMF1_F24
274486	cg13659780	4.05456140737728e-06	SLAMF1_F24
274487	cg22608572	2.73498311353106e-08	SLAMF1_F24
274488	cg11407612	6.70249080509325e-06	SLAMF1_F24
274489	cg22262260	6.51388365179194e-06	SLAMF1_F24
274490	cg08114120	-8.3339714110314e-06	SLAMF1_F24
274491	cg04428616	-4.09757214527163e-06	SLAMF1_F24
274492	cg21709871	2.94550544600453e-06	SLAMF1_F24
274493	cg16269733	-2.16300240415653e-06	SLAMF1_F24
274494	cg23168425	8.13074744384046e-07	SLAMF1_F24
274495	cg07509304	1.44537283275558e-07	SLAMF1_F24
274496	cg05610132	2.51736309044383e-06	SLAMF1_F24
274497	cg08210857	-2.77642862413928e-06	SLAMF1_F24
274498	cg12155036	1.05792314609198e-05	SLAMF1_F24
274499	cg24461627	3.03909232817715e-06	SLAMF1_F24
274500	cg21223075	-4.01958376812518e-08	SLAMF1_F24
274501	cg08539090	-5.76348147810586e-07	SLAMF1_F24
274502	cg01596182	1.27066372303369e-06	SLAMF1_F24
274503	cg16500173	-1.32049478729007e-06	SLAMF1_F24
274504	cg20250922	-1.27597812760323e-06	SLAMF1_F24
274505	cg00637453	4.56568322778248e-06	SLAMF1_F24
274506	cg22070613	2.67697997591013e-06	SLAMF1_F24
274507	cg01753013	-4.95308294356583e-06	SLAMF1_F24
274508	cg01066274	7.08642371671869e-09	SLAMF1_F24
274509	cg02866700	3.50949278026459e-06	SLAMF1_F24
274510	cg25139493	1.99785908458065e-07	SLAMF1_F24
274511	cg03507604	2.69278641376446e-06	SLAMF1_F24
274512	cg23048481	1.55134484152638e-07	SLAMF1_F24
274513	cg22398039	9.69525804958941e-07	SLAMF1_F24
274514	cg03060133	2.73944616350123e-07	SLAMF1_F24
274515	cg05265042	1.28422716968038e-06	SLAMF1_F24
274516	cg08860021	-6.02614774020347e-06	SLAMF1_F24
274517	cg14457725	-3.36766472909593e-06	SLAMF1_F24
274518	cg25059994	3.51246633518355e-07	SLAMF1_F24
274519	cg25897489	1.48015957116648e-06	SLAMF1_F24
274520	cg24729577	7.40591145573218e-11	SLAMF1_F24
274521	cg09508060	-4.28069708224423e-06	SLAMF1_F24
274522	cg00166706	-1.55110248635404e-07	SLAMF1_F24
274523	cg06051442	8.48939347752412e-07	SLAMF1_F24
274524	cg23995931	2.29727730163435e-06	SLAMF1_F24
274525	cg01586056	-2.24389525154736e-07	SLAMF1_F24
274526	cg26327542	5.23240974335601e-08	SLAMF1_F24
274527	cg14931631	-6.11884449091789e-08	SLAMF1_F24
274528	cg15405368	1.14750535539761e-06	SLAMF1_F24
274529	cg25961205	2.70836345804607e-07	SLAMF1_F24
274530	cg23474789	-5.25148835961993e-07	SLAMF1_F24
274531	cg26775940	6.10263164875632e-07	SLAMF1_F24
274532	cg16801535	-2.97903531698154e-08	SLAMF1_F24
274533	cg12838405	-1.61687432489069e-06	SLAMF1_F24
274534	cg26424013	-9.47351615396871e-08	SLAMF1_F24
274535	cg04797648	3.54641893466856e-09	SLAMF1_F24
274536	cg05309948	7.42577949362092e-07	SLAMF1_F24
274537	cg00795024	4.44588009097328e-07	SLAMF1_F24
274538	cg05629005	-6.34867858074115e-06	SLAMF1_F24
274539	cg06871560	1.44248782909545e-05	SLAMF1_F24
274540	cg19420994	5.28665358472516e-07	SLAMF1_F24
274541	cg19546057	-3.81024724955692e-06	SLAMF1_F24
274542	cg23355997	-2.54684279742317e-06	SLAMF1_F24
274543	cg25275743	1.19249311625405e-07	SLAMF1_F24
274544	cg14370791	-2.82114414729395e-06	SLAMF1_F24
274545	cg00157179	-2.99278973825092e-06	SLAMF1_F24
274546	cg25627242	1.08893375817354e-06	SLAMF1_F24
274547	cg06464744	1.03426380652668e-06	SLAMF1_F24
274548	cg01964952	8.5663701679885e-06	SLAMF1_F24
274549	cg01340952	1.04177207172694e-06	SLAMF1_F24
274550	cg03171502	2.56966407582892e-07	SLAMF1_F24
274551	cg22642978	-7.71063820908907e-08	SLAMF1_F24
274552	cg17321235	-3.33402291841018e-06	SLAMF1_F24
274553	cg09089410	7.96330333265077e-06	SLAMF1_F24
274554	cg23352146	1.93655814957731e-06	SLAMF1_F24
274555	cg01200805	4.82161927380718e-06	SLAMF1_F24
274556	cg05749388	7.7772769503043e-07	SLAMF1_F24
274557	cg00477236	3.42426310182946e-06	SLAMF1_F24
274558	cg09225388	3.19234480958718e-06	SLAMF1_F24
274559	cg09097632	1.49765201753261e-06	SLAMF1_F24
274560	cg14507845	-3.77265717537047e-06	SLAMF1_F24
274561	cg26429956	1.10577620632164e-05	SLAMF1_F24
274562	cg12312107	9.99817492809546e-07	SLAMF1_F24
274563	cg03386722	3.83075866169938e-07	SLAMF1_F24
274564	cg17193961	5.02344286960047e-06	SLAMF1_F24
274565	cg11257429	-8.26755150114682e-09	SLAMF1_F24
274566	cg00060132	-3.50553805028421e-07	SLAMF1_F24
274567	cg02852847	2.58774139145667e-06	SLAMF1_F24
274568	cg00906088	-1.4036540798782e-07	SLAMF1_F24
274569	cg23943336	-4.22781537613424e-06	SLAMF1_F24
274570	cg02424630	-6.6000478167753e-08	SLAMF1_F24
274571	cg05643490	-2.59739569558426e-07	SLAMF1_F24
274572	cg24873886	-5.67956654351207e-07	SLAMF1_F24
274573	cg25039336	2.39334649370137e-06	SLAMF1_F24
274574	cg25070637	6.40385989177433e-07	SLAMF1_F24
274575	cg19903124	-1.12989735224688e-07	SLAMF1_F24
274576	cg00572089	4.36718842045526e-07	SLAMF1_F24
274577	cg18476499	-6.81596980979467e-06	SLAMF1_F24
274578	cg26244401	9.10479649809645e-08	SLAMF1_F24
274579	cg09516423	-5.27167210774911e-07	SLAMF1_F24
274580	cg19011222	-2.47863080916751e-07	SLAMF1_F24
274581	cg18796438	6.13436182303079e-07	SLAMF1_F24
274582	cg21831568	3.61307941399825e-06	SLAMF1_F24
274583	cg00341843	-8.27330722070109e-06	SLAMF1_F24
274584	cg14634743	-9.11755736035491e-07	SLAMF1_F24
274585	cg12813805	1.20725314083639e-06	SLAMF1_F24
274586	cg10942561	6.41184376030103e-07	SLAMF1_F24
274587	cg22105215	-5.96140423561743e-07	SLAMF1_F24
274588	cg10609174	1.83365432453047e-06	SLAMF1_F24
274589	cg17363118	-5.11211417794158e-06	SLAMF1_F24
274590	cg25452361	1.38924222983406e-06	SLAMF1_F24
274591	cg00028467	-1.1209816118499e-06	SLAMF1_F24
274592	cg19035526	1.67257530737563e-06	SLAMF1_F24
274593	cg11980765	-3.74148908226314e-06	SLAMF1_F24
274594	cg09080847	-7.56294949389718e-06	SLAMF1_F24
274595	cg09804496	-8.93376272213722e-07	SLAMF1_F24
274596	cg01156635	5.90091224242723e-07	SLAMF1_F24
274597	cg05386726	7.84360286403101e-07	SLAMF1_F24
274598	cg06292396	-3.30670644887112e-06	SLAMF1_F24
274599	cg02110701	2.04496970399316e-06	SLAMF1_F24
274600	cg01130364	-1.77164652322158e-06	SLAMF1_F24
274601	cg02239565	2.27525906312727e-06	SLAMF1_F24
274602	cg09129050	3.59437065457281e-07	SLAMF1_F24
274603	cg10424407	1.20587414506439e-06	SLAMF1_F24
274604	cg15435371	3.10963891179711e-06	SLAMF1_F24
274605	cg11817605	-3.64164300704264e-06	SLAMF1_F24
274606	cg04750804	1.46725671539387e-06	SLAMF1_F24
274607	cg25494159	-1.55299034167635e-06	SLAMF1_F24
274608	cg13461554	4.35191478377422e-06	SLAMF1_F24
274609	cg11034073	6.65174330062787e-06	SLAMF1_F24
274610	cg13355424	8.74563147642491e-06	SLAMF1_F24
274611	cg05727710	-6.28059857055849e-06	SLAMF1_F24
274612	cg16822216	1.14836955241091e-07	SLAMF1_F24
274613	cg02390103	-9.38268455589651e-07	SLAMF1_F24
274614	cg00133629	3.14786992355863e-06	SLAMF1_F24
274615	cg21543640	6.49485708927979e-06	SLAMF1_F24
274616	cg25370702	-7.37265980437615e-08	SLAMF1_F24
274617	cg13750379	3.54400870429483e-06	SLAMF1_F24
274618	cg23260484	1.12916750028976e-06	SLAMF1_F24
274619	cg19487738	-2.05458408265115e-07	SLAMF1_F24
274620	cg24431930	2.8481900705986e-06	SLAMF1_F24
274621	cg27384844	1.77908081680755e-06	SLAMF1_F24
274622	cg05522011	8.60388727189552e-06	SLAMF1_F24
274623	cg05389374	-4.33232147445138e-06	SLAMF1_F24
274624	cg17039022	-1.50176437354354e-07	SLAMF1_F24
274625	cg03280548	1.18213150254753e-06	SLAMF1_F24
274626	cg23642766	-7.02268531212276e-07	SLAMF1_F24
274627	cg22546259	-6.20335744472427e-06	SLAMF1_F24
274628	cg02138386	-5.85909490685956e-06	SLAMF1_F24
274629	cg21821108	1.04329964170198e-05	SLAMF1_F24
274630	cg09166483	2.28944702381539e-06	SLAMF1_F24
274631	ch.21.720335R	-1.11224166822345e-06	SLAMF1_F24
274632	cg26518709	5.50050020747677e-06	SLAMF1_F24
274633	cg08446798	-3.17202811881848e-06	SLAMF1_F24
274634	cg20483656	3.25611868139186e-06	SLAMF1_F24
274635	cg09826622	-1.0119158669865e-06	SLAMF1_F24
274636	cg03104878	3.81985680086644e-07	SLAMF1_F24
274637	cg01460276	5.01496660167128e-07	SLAMF1_F24
274638	cg07450633	-3.93304191769588e-06	SLAMF1_F24
274639	cg10465519	9.79369515207581e-07	SLAMF1_F24
274640	cg18881776	-4.07456932951421e-07	SLAMF1_F24
274641	cg05159043	-4.28418004266768e-08	SLAMF1_F24
274642	cg03999151	-5.14782382338232e-07	SLAMF1_F24
274643	cg20247600	7.45812995910288e-07	SLAMF1_F24
274644	cg02611370	-2.79444548350281e-06	SLAMF1_F24
274645	cg12930683	8.31177552039057e-07	SLAMF1_F24
274646	cg01995660	-1.2190055690891e-07	SLAMF1_F24
274647	cg09088193	2.90333346557234e-06	SLAMF1_F24
274648	cg12667595	-2.4743930266979e-06	SLAMF1_F24
274649	cg13218513	2.98509580315008e-06	SLAMF1_F24
274650	cg18565355	3.09884299622171e-06	SLAMF1_F24
274651	cg18387659	1.6075303887968e-06	SLAMF1_F24
274652	cg03195528	-2.83773417826067e-06	SLAMF1_F24
274653	cg27299024	-2.15565517269289e-07	SLAMF1_F24
274654	cg19762075	-2.55461231438801e-06	SLAMF1_F24
274655	cg00823229	-1.39623229061495e-07	SLAMF1_F24
274656	cg01867280	-3.37193603245169e-07	SLAMF1_F24
274657	cg12798649	6.16914243162092e-07	SLAMF1_F24
274658	cg12394168	1.41923593096433e-06	SLAMF1_F24
274659	cg10025432	-4.87364217267879e-06	SLAMF1_F24
274660	cg20847465	-1.09838683550244e-06	SLAMF1_F24
274661	cg03867274	-2.85947120791156e-07	SLAMF1_F24
274662	cg26967723	-8.85726731455965e-06	SLAMF1_F24
274663	cg19441128	-1.41303693306082e-06	SLAMF1_F24
274664	cg15161772	-2.57137912252269e-07	SLAMF1_F24
274665	cg07118498	1.79938393105285e-06	SLAMF1_F24
274666	cg27299378	-1.46395269397564e-06	SLAMF1_F24
274667	cg26923084	3.83392048273112e-06	SLAMF1_F24
274668	cg26670204	-1.14207318004226e-05	SLAMF1_F24
274669	cg25409223	-7.73741135526867e-06	SLAMF1_F24
274670	cg12213752	-1.35974245473156e-07	SLAMF1_F24
274671	cg17465881	-4.92227229710121e-08	SLAMF1_F24
274672	cg27660920	-8.11588979540875e-07	SLAMF1_F24
274673	cg11437063	-4.34450845714992e-07	SLAMF1_F24
274674	cg12190305	1.73331314208284e-06	SLAMF1_F24
274675	cg14936522	4.5317097967858e-07	SLAMF1_F24
274676	cg11210604	-1.80349565976034e-07	SLAMF1_F24
274677	cg27494429	-3.43585495150626e-07	SLAMF1_F24
274678	cg16558465	1.41807995498077e-06	SLAMF1_F24
274679	cg01302257	-2.56441129973135e-06	SLAMF1_F24
274680	cg14224545	-6.21530874010854e-07	SLAMF1_F24
274681	cg07753216	9.27515610512429e-06	SLAMF1_F24
274682	cg02869708	3.03662762460934e-07	SLAMF1_F24
274683	cg22963332	3.12249911877882e-06	SLAMF1_F24
274684	cg03754403	-8.40481869599219e-08	SLAMF1_F24
274685	cg03472772	-5.37323510921393e-07	SLAMF1_F24
274686	cg05566434	-1.68254928083665e-07	SLAMF1_F24
274687	cg09899185	-5.5392658846499e-07	SLAMF1_F24
274688	cg23402824	-1.13091580594155e-06	SLAMF1_F24
274689	cg23675362	-8.42751869901093e-08	SLAMF1_F24
274690	cg26961332	1.89010003740587e-07	SLAMF1_F24
274691	cg03667621	1.43261825006212e-06	SLAMF1_F24
274692	cg17803100	-2.56565068401431e-06	SLAMF1_F24
274693	cg26066277	1.69473133757985e-06	SLAMF1_F24
274694	ch.2.1030760R	-1.79848373070477e-06	SLAMF1_F24
274695	cg02373882	-1.32410238205048e-08	SLAMF1_F24
274696	cg07892422	5.32054652155197e-07	SLAMF1_F24
274697	cg17159621	-1.37285024661964e-07	SLAMF1_F24
274698	cg13710562	2.76427731270941e-06	SLAMF1_F24
274699	cg25841608	1.97284618482783e-08	SLAMF1_F24
274700	cg18116174	1.27223241364896e-07	SLAMF1_F24
274701	cg10061353	2.930798829965e-06	SLAMF1_F24
274702	cg24808612	-5.53525917827476e-06	SLAMF1_F24
274703	cg03427564	-2.28963864459695e-08	SLAMF1_F24
274704	cg25373847	9.8861167743377e-07	SLAMF1_F24
274705	cg27399931	-8.77551918903491e-06	SLAMF1_F24
274706	cg10598582	1.09755148783254e-06	SLAMF1_F24
274707	cg02355366	-5.42023000137897e-06	SLAMF1_F24
274708	cg21563567	-1.32589843050647e-06	SLAMF1_F24
274709	cg08113526	6.4269224256518e-06	SLAMF1_F24
274710	cg27549166	-1.57144710972289e-07	SLAMF1_F24
274711	cg19250027	4.00743405430811e-07	SLAMF1_F24
274712	cg06708111	-1.89272638773277e-06	SLAMF1_F24
274713	cg27272923	1.97922767469244e-06	SLAMF1_F24
274714	cg09692037	2.54363596955025e-07	SLAMF1_F24
274715	cg15897970	2.71509226293187e-07	SLAMF1_F24
274716	cg24189072	-1.48802989314027e-06	SLAMF1_F24
274717	cg24577160	-3.19780181081894e-06	SLAMF1_F24
274718	cg20025090	-9.24147614817495e-06	SLAMF1_F24
274719	cg17649852	6.29608232898909e-06	SLAMF1_F24
274720	cg22388529	-1.71673583993617e-06	SLAMF1_F24
274721	cg23492428	2.1258012870963e-07	SLAMF1_F24
274722	cg13971124	4.74057227404291e-07	SLAMF1_F24
274723	cg00409521	1.25684268561697e-07	SLAMF1_F24
274724	cg26686339	1.9561603103621e-06	SLAMF1_F24
274725	cg18088415	8.07718397707907e-06	SLAMF1_F24
274726	cg19999337	2.60751526699626e-06	SLAMF1_F24
274727	cg23563733	8.25276361950378e-06	SLAMF1_F24
274728	cg21159241	4.58770226274651e-08	SLAMF1_F24
274729	cg24500441	-9.75800848301158e-08	SLAMF1_F24
274730	cg10183290	7.01918843111188e-07	SLAMF1_F24
274731	cg09539538	3.65301465269238e-06	SLAMF1_F24
274732	cg00551526	3.95115620644116e-06	SLAMF1_F24
274733	cg18691800	1.13203454251729e-06	SLAMF1_F24
274734	cg09972802	3.90538332503114e-06	SLAMF1_F24
274735	cg25805675	-2.00690092409719e-06	SLAMF1_F24
274736	cg14074715	-9.62622989598359e-07	SLAMF1_F24
274737	cg16324445	-5.13376934737805e-08	SLAMF1_F24
274738	cg09239700	6.47643722868884e-06	SLAMF1_F24
274739	cg22621542	1.10613682203179e-07	SLAMF1_F24
274740	cg12659158	-2.96438060019329e-06	SLAMF1_F24
274741	cg19069918	-4.64985184067884e-07	SLAMF1_F24
274742	cg08155046	4.92248386561133e-06	SLAMF1_F24
274743	cg03499257	-3.0229801973534e-06	SLAMF1_F24
274744	cg11862304	-5.75778730063901e-06	SLAMF1_F24
274745	cg05863913	-3.08313092561117e-06	SLAMF1_F24
274746	cg06820054	-1.55185874836974e-07	SLAMF1_F24
274747	cg05188108	1.04097772050748e-07	SLAMF1_F24
274748	cg26875812	3.85527517612521e-06	SLAMF1_F24
274749	cg02580045	-5.34814900640203e-06	SLAMF1_F24
274750	cg20204921	-1.17627900371337e-05	SLAMF1_F24
274751	cg10378103	2.01710353194434e-06	SLAMF1_F24
274752	cg16467854	6.31112617015379e-07	SLAMF1_F24
274753	cg12171675	1.7346391347875e-05	SLAMF1_F24
274754	cg07551545	7.08685291590767e-07	SLAMF1_F24
274755	cg24428184	1.9873389175118e-06	SLAMF1_F24
274756	cg01917340	-5.05466980740779e-06	SLAMF1_F24
274757	cg11415914	-2.13360427591816e-08	SLAMF1_F24
274758	cg07912647	3.24259145867157e-06	SLAMF1_F24
274759	cg00531748	9.74528763954432e-08	SLAMF1_F24
274760	cg18003798	1.09158134152488e-06	SLAMF1_F24
274761	cg15233380	1.01431131874884e-06	SLAMF1_F24
274762	cg16517021	-1.06314199595161e-06	SLAMF1_F24
274763	cg03671655	1.79323734959137e-06	SLAMF1_F24
274764	cg23657681	2.97227188187614e-06	SLAMF1_F24
274765	cg04196691	7.93812594763169e-08	SLAMF1_F24
274766	cg06836948	-3.75958259497915e-06	SLAMF1_F24
274767	cg04316347	6.85254194158598e-07	SLAMF1_F24
274768	cg08446152	-1.40832170768787e-06	SLAMF1_F24
274769	cg23621418	5.8756759334415e-07	SLAMF1_F24
274770	cg08168069	1.10251639008879e-06	SLAMF1_F24
274771	cg16439512	1.12308870984297e-06	SLAMF1_F24
274772	cg24300077	-4.42368990141074e-06	SLAMF1_F24
274773	cg08074505	-6.26154974738449e-06	SLAMF1_F24
274774	cg19328475	4.40624462693371e-06	SLAMF1_F24
274775	cg16391199	-2.13926133243399e-06	SLAMF1_F24
274776	cg18184411	4.84101378008638e-06	SLAMF1_F24
274777	cg23471890	-2.06008927920599e-07	SLAMF1_F24
274778	cg08900656	-9.89806572420313e-07	SLAMF1_F24
274779	cg24325215	-5.15621745391847e-06	SLAMF1_F24
274780	cg23229109	-1.9158957809421e-06	SLAMF1_F24
274781	cg18098507	-3.82044605124221e-06	SLAMF1_F24
274782	cg21390166	-2.13499022821219e-06	SLAMF1_F24
274783	cg03312330	-1.89397643200746e-06	SLAMF1_F24
274784	cg00710269	4.39687532116883e-06	SLAMF1_F24
274785	cg03313700	2.35553266237814e-06	SLAMF1_F24
274786	cg14071762	-1.50384507646558e-07	SLAMF1_F24
274787	cg00098451	3.6928327909872e-06	SLAMF1_F24
274788	cg26335942	-9.91503134715895e-06	SLAMF1_F24
274789	cg15672949	-6.25637725360067e-07	SLAMF1_F24
274790	cg13453193	1.2906110495088e-07	SLAMF1_F24
274791	cg01803747	1.74252517262461e-06	SLAMF1_F24
274792	cg02987277	-2.94015124540161e-06	SLAMF1_F24
274793	cg04668137	1.3457300972493e-06	SLAMF1_F24
274794	cg09485845	5.99292225763715e-07	SLAMF1_F24
274795	cg22929625	4.46866078198762e-06	SLAMF1_F24
274796	cg23073451	-3.8691895911461e-08	SLAMF1_F24
274797	cg05856283	2.3269683010904e-06	SLAMF1_F24
274798	cg14671000	4.46205284322505e-06	SLAMF1_F24
274799	cg00900642	6.44584508993098e-07	SLAMF1_F24
274800	cg07648698	1.78938575760139e-06	SLAMF1_F24
274801	cg13283199	1.86118567127154e-06	SLAMF1_F24
274802	cg25011921	-3.36857948425071e-07	SLAMF1_F24
274803	cg03632308	-1.58327663972183e-07	SLAMF1_F24
274804	cg09454209	-3.49219875915756e-07	SLAMF1_F24
274805	cg02707610	2.3593903826197e-06	SLAMF1_F24
274806	cg10248584	-1.26705039005893e-07	SLAMF1_F24
274807	cg15086872	-2.77397897895104e-07	SLAMF1_F24
274808	cg11028664	2.80934339670365e-06	SLAMF1_F24
274809	cg09822636	6.21882017793621e-06	SLAMF1_F24
274810	cg00978950	-3.72706322672714e-06	SLAMF1_F24
274811	cg27197744	-9.14391920972853e-07	SLAMF1_F24
274812	cg08127293	-6.04574534301492e-08	SLAMF1_F24
274813	cg02000623	5.34889985037899e-06	SLAMF1_F24
274814	cg24384817	1.73710715204291e-06	SLAMF1_F24
274815	cg08015883	1.29529738022393e-06	SLAMF1_F24
274816	cg01307221	8.34430209816987e-07	SLAMF1_F24
274817	cg17559887	1.50905260730627e-06	SLAMF1_F24
274818	cg13919724	6.30541662957352e-09	SLAMF1_F24
274819	cg14598619	-3.46007525056462e-06	SLAMF1_F24
274820	cg03833948	-8.69305319316472e-07	SLAMF1_F24
274821	cg14192582	1.91970198815624e-06	SLAMF1_F24
274822	cg12851079	-4.61992104024642e-06	SLAMF1_F24
274823	cg14357280	3.28470764881629e-06	SLAMF1_F24
274824	cg20425597	-1.37703914115252e-05	SLAMF1_F24
274825	cg09689991	3.03806810277432e-06	SLAMF1_F24
274826	cg22709453	-6.28697724692057e-07	SLAMF1_F24
274827	cg17665268	-3.19254389912076e-09	SLAMF1_F24
274828	cg25803927	1.25959291350383e-07	SLAMF1_F24
274829	cg21946699	-3.12637101578532e-08	SLAMF1_F24
274830	cg00368245	-4.64279483485434e-07	SLAMF1_F24
274831	cg21151963	3.12894438401256e-07	SLAMF1_F24
274832	cg14216290	1.43361380579538e-06	SLAMF1_F24
274833	cg11058696	-1.19211471521661e-07	SLAMF1_F24
274834	cg22425355	1.11863651531142e-07	SLAMF1_F24
274835	cg06168363	-3.20179263704641e-07	SLAMF1_F24
274836	cg02359414	-1.53187837113276e-06	SLAMF1_F24
274837	cg19544707	1.14772347619006e-05	SLAMF1_F24
274838	cg10658768	-7.49479861972267e-06	SLAMF1_F24
274839	cg13197626	-7.51429796516438e-07	SLAMF1_F24
274840	cg01953289	-1.23033461021385e-06	SLAMF1_F24
274841	cg04551581	-4.91840999123278e-06	SLAMF1_F24
274842	cg06713098	-6.72980000397715e-07	SLAMF1_F24
274843	cg11443683	2.23399258789889e-06	SLAMF1_F24
274844	cg14218009	1.83585110497622e-06	SLAMF1_F24
274845	cg06314335	2.09675541845317e-06	SLAMF1_F24
274846	cg18717267	-3.50061347042066e-06	SLAMF1_F24
274847	cg10968027	-8.77567081944026e-08	SLAMF1_F24
274848	cg21893193	4.05297711740281e-06	SLAMF1_F24
274849	cg25069005	9.58863259252216e-08	SLAMF1_F24
274850	cg03719978	-2.9307251195451e-06	SLAMF1_F24
274851	cg24880387	-7.57731419869589e-07	SLAMF1_F24
274852	cg23238869	-8.82281841467225e-07	SLAMF1_F24
274853	cg00185137	-9.92150140639562e-08	SLAMF1_F24
274854	cg25066354	2.98883769138096e-07	SLAMF1_F24
274855	cg16595056	7.38791137122596e-06	SLAMF1_F24
274856	cg20515846	-8.61409028150099e-07	SLAMF1_F24
274857	cg22998749	2.61594041876456e-06	SLAMF1_F24
274858	cg10004882	-3.70470331573211e-06	SLAMF1_F24
274859	cg05267524	-1.25612135558421e-07	SLAMF1_F24
274860	cg21470704	1.5246831728277e-07	SLAMF1_F24
274861	cg05492433	6.60190117935884e-06	SLAMF1_F24
274862	cg06544512	-2.84652429699815e-07	SLAMF1_F24
274863	cg16388823	-1.33339857910056e-06	SLAMF1_F24
274864	cg13383814	-4.56609914003248e-07	SLAMF1_F24
274865	cg15736743	-1.05309827372514e-06	SLAMF1_F24
274866	cg14293776	-7.88817850449449e-07	SLAMF1_F24
274867	cg12738008	-9.26131088479663e-06	SLAMF1_F24
274868	cg22669074	5.77815679458292e-06	SLAMF1_F24
274869	cg06034226	1.60037974511853e-06	SLAMF1_F24
274870	cg16764909	-7.48332589761715e-07	SLAMF1_F24
274871	cg08256536	2.67993191143921e-06	SLAMF1_F24
274872	cg01022189	-2.10221623482514e-06	SLAMF1_F24
274873	cg10537769	2.93891848050903e-06	SLAMF1_F24
274874	cg13956095	-9.80819519131896e-07	SLAMF1_F24
274875	cg04737319	-2.2774395654245e-07	SLAMF1_F24
274876	cg10310764	-6.12749573885125e-07	SLAMF1_F24
274877	cg15201809	-2.37195392881492e-08	SLAMF1_F24
274878	cg09930517	8.79517175085966e-07	SLAMF1_F24
274879	cg02578800	2.296541607979e-06	SLAMF1_F24
274880	cg18227129	-2.65510125726022e-06	SLAMF1_F24
274881	cg06705767	-1.96992162188133e-06	SLAMF1_F24
274882	cg16696306	8.49008261262331e-07	SLAMF1_F24
274883	cg27254852	2.16060072441984e-06	SLAMF1_F24
274884	cg23760603	2.28201542330729e-06	SLAMF1_F24
274885	cg14960882	-1.5536135512338e-06	SLAMF1_F24
274886	cg06448055	1.56127438399498e-06	SLAMF1_F24
274887	cg22933391	-3.76676448834537e-06	SLAMF1_F24
274888	cg24755144	-5.75528627886704e-08	SLAMF1_F24
274889	cg17196946	1.23774958641257e-05	SLAMF1_F24
274890	cg08908381	2.81402118794984e-06	SLAMF1_F24
274891	cg25885280	7.40113773141566e-06	SLAMF1_F24
274892	cg21511976	8.12677685153035e-07	SLAMF1_F24
274893	cg19518104	9.25976132116396e-07	SLAMF1_F24
274894	cg18564671	4.70596399336776e-06	SLAMF1_F24
274895	cg05599030	-1.64868268264725e-06	SLAMF1_F24
274896	cg26379705	4.05365222764219e-06	SLAMF1_F24
274897	cg00847168	4.80888080288356e-06	SLAMF1_F24
274898	cg12250581	8.22621221274105e-07	SLAMF1_F24
274899	cg14789142	4.87475285892051e-06	SLAMF1_F24
274900	cg17524429	8.46884491677957e-07	SLAMF1_F24
274901	cg20323807	-2.13609039890763e-06	SLAMF1_F24
274902	cg01963189	-1.8139824581214e-06	SLAMF1_F24
274903	cg01010253	-2.54440902422849e-06	SLAMF1_F24
274904	cg13226290	-5.69256495552741e-06	SLAMF1_F24
274905	cg12460375	1.26485478003171e-06	SLAMF1_F24
274906	cg09005508	-8.3720550941428e-07	SLAMF1_F24
274907	cg15944824	-1.56092869573743e-07	SLAMF1_F24
274908	cg16022942	-2.7675510461436e-06	SLAMF1_F24
274909	cg14214745	-1.48176874109285e-08	SLAMF1_F24
274910	cg07918562	3.5260463220908e-06	SLAMF1_F24
274911	cg14108527	-2.06303978099663e-06	SLAMF1_F24
274912	cg07515787	-1.28968498958305e-06	SLAMF1_F24
274913	cg07061579	-2.15030167930072e-07	SLAMF1_F24
274914	cg11681366	4.51933293309448e-07	SLAMF1_F24
274915	cg01948852	7.92024193872895e-07	SLAMF1_F24
274916	cg08847296	-2.8301653401148e-07	SLAMF1_F24
274917	cg06365535	1.73849376751868e-06	SLAMF1_F24
274918	cg09018824	-5.55583796741494e-06	SLAMF1_F24
274919	cg21581415	-1.57884964553416e-06	SLAMF1_F24
274920	cg14762507	-8.15646427940403e-07	SLAMF1_F24
274921	cg09499406	2.22923979008727e-06	SLAMF1_F24
274922	cg21075140	-1.46672289603707e-05	SLAMF1_F24
274923	cg08135966	-3.78100485473443e-06	SLAMF1_F24
274924	cg06338958	-2.38180923002617e-06	SLAMF1_F24
274925	cg16907496	1.99906697791727e-06	SLAMF1_F24
274926	cg19454718	-4.91877309591361e-07	SLAMF1_F24
274927	cg02227032	4.45092741706626e-07	SLAMF1_F24
274928	cg26243894	-2.26791205626381e-07	SLAMF1_F24
274929	cg01888504	6.28156564488228e-06	SLAMF1_F24
274930	cg17192681	-2.67960314773277e-07	SLAMF1_F24
274931	cg05216029	6.09132765228006e-06	SLAMF1_F24
274932	cg23478292	-1.42377432620548e-06	SLAMF1_F24
274933	cg14545305	-1.16853139765349e-07	SLAMF1_F24
274934	cg12362369	-9.17485750002676e-08	SLAMF1_F24
274935	cg04661724	5.36949904187881e-07	SLAMF1_F24
274936	cg03762572	-9.01584882854962e-07	SLAMF1_F24
274937	cg07770353	5.80962542048088e-07	SLAMF1_F24
274938	cg18254930	1.89049744920032e-06	SLAMF1_F24
274939	cg02662604	7.53614905304048e-06	SLAMF1_F24
274940	cg17147190	4.38791985147265e-06	SLAMF1_F24
274941	cg15340231	-2.00296791141617e-07	SLAMF1_F24
274942	cg24078641	-1.50015388097144e-07	SLAMF1_F24
274943	cg17316763	-2.18073215608069e-06	SLAMF1_F24
274944	cg15101008	1.46790834596098e-06	SLAMF1_F24
274945	cg06369248	4.75058679165039e-06	SLAMF1_F24
274946	cg04539155	-3.97846858968688e-06	SLAMF1_F24
274947	cg02805192	-2.1257573746795e-08	SLAMF1_F24
274948	cg22481044	-9.64634224214956e-08	SLAMF1_F24
274949	cg00843885	6.33469431046217e-08	SLAMF1_F24
274950	cg08279861	-8.01055220239321e-07	SLAMF1_F24
274951	cg08417425	-5.4769356995745e-07	SLAMF1_F24
274952	cg26363053	-3.79446689949688e-06	SLAMF1_F24
274953	cg16005059	-1.9739231346918e-07	SLAMF1_F24
274954	cg00477721	2.40671468542539e-07	SLAMF1_F24
274955	cg11609631	4.88979453009463e-06	SLAMF1_F24
274956	cg19694241	-4.54358360341601e-06	SLAMF1_F24
274957	cg16224812	-1.97895433230031e-06	SLAMF1_F24
274958	cg22298265	2.94522703653002e-06	SLAMF1_F24
274959	cg06046984	-1.83469929241243e-06	SLAMF1_F24
274960	cg13155114	-1.19817712895466e-07	SLAMF1_F24
274961	cg08073215	-3.72296711765273e-06	SLAMF1_F24
274962	cg05610131	-2.59859115394205e-06	SLAMF1_F24
274963	cg22437258	4.99152217230945e-08	SLAMF1_F24
274964	cg19807694	1.15990893546882e-06	SLAMF1_F24
274965	cg03778899	2.18653073451725e-06	SLAMF1_F24
274966	cg19405931	3.31864522385185e-07	SLAMF1_F24
274967	cg02601460	1.27476591058139e-06	SLAMF1_F24
274968	cg16762532	4.02567927491001e-06	SLAMF1_F24
274969	cg20554038	-5.77221187537308e-06	SLAMF1_F24
274970	cg06687772	7.56913025729036e-07	SLAMF1_F24
274971	cg05584506	-6.75685904191938e-06	SLAMF1_F24
274972	cg15544765	-3.77669672534226e-06	SLAMF1_F24
274973	cg26484361	-1.57894654415956e-06	SLAMF1_F24
274974	cg14025214	3.24079075730674e-06	SLAMF1_F24
274975	cg13264494	-1.52708071586176e-07	SLAMF1_F24
274976	cg15649746	-3.62340013546569e-06	SLAMF1_F24
274977	cg24218885	4.61165619857276e-06	SLAMF1_F24
274978	cg14950428	-1.43845933875355e-06	SLAMF1_F24
274979	cg13621317	4.7900557825309e-07	SLAMF1_F24
274980	cg09049298	-1.32435136655687e-06	SLAMF1_F24
274981	cg02797988	2.20065411821031e-07	SLAMF1_F24
274982	cg18758475	-3.7611501355299e-06	SLAMF1_F24
274983	cg05257196	8.08988965783963e-08	SLAMF1_F24
274984	cg00415763	-1.37899327168856e-06	SLAMF1_F24
274985	cg20409392	-1.67248002206921e-06	SLAMF1_F24
274986	cg04232096	1.73735130143433e-06	SLAMF1_F24
274987	cg22737473	2.08133684398861e-06	SLAMF1_F24
274988	cg25362585	1.48584636863773e-06	SLAMF1_F24
274989	cg03664992	6.35474368822797e-07	SLAMF1_F24
274990	cg23363444	-9.96507192184836e-07	SLAMF1_F24
274991	cg10943902	-3.43374296295026e-06	SLAMF1_F24
274992	cg17550741	2.34734168265894e-06	SLAMF1_F24
274993	cg00655913	5.65041206006747e-07	SLAMF1_F24
274994	cg05143384	2.04298039847568e-06	SLAMF1_F24
274995	cg06368857	-6.40812527716546e-06	SLAMF1_F24
274996	cg12803724	-1.34532054827731e-08	SLAMF1_F24
274997	cg05609414	2.17107603156982e-06	SLAMF1_F24
274998	cg09638001	7.06190998293723e-08	SLAMF1_F24
274999	cg09396825	4.24838952447848e-06	SLAMF1_F24
275000	cg15550297	1.44189130413307e-09	SLAMF1_F24
275001	cg06763443	2.451591972541e-06	SLAMF1_F24
275002	cg04575524	-1.84455005508408e-06	SLAMF1_F24
275003	cg26924321	-1.10981286862011e-06	SLAMF1_F24
275004	cg26771582	-5.35648707080791e-06	SLAMF1_F24
275005	cg03326944	-8.58691032293506e-07	SLAMF1_F24
275006	cg22955497	-1.55178166962662e-06	SLAMF1_F24
275007	cg04246397	1.76623918778401e-06	SLAMF1_F24
275008	cg23172606	4.98062861089121e-07	SLAMF1_F24
275009	cg17642369	-2.8259827932512e-06	SLAMF1_F24
275010	cg06433816	7.80253269778727e-06	SLAMF1_F24
275011	cg14982665	5.81813631724989e-06	SLAMF1_F24
275012	cg10648037	-2.0946297294624e-06	SLAMF1_F24
275013	cg15656087	-3.87121910149364e-07	SLAMF1_F24
275014	cg00213052	-4.89406057321444e-06	SLAMF1_F24
275015	cg00531453	3.11038544237729e-06	SLAMF1_F24
275016	cg04161365	-1.1265005881982e-06	SLAMF1_F24
275017	cg10857271	-4.5474565435273e-07	SLAMF1_F24
275018	cg21917866	-1.28442182717657e-06	SLAMF1_F24
275019	cg08887400	-6.40113666885991e-07	SLAMF1_F24
275020	cg13541429	2.69009225463317e-06	SLAMF1_F24
275021	cg01782410	-1.05522561086192e-06	SLAMF1_F24
275022	cg11336535	1.9849128482186e-06	SLAMF1_F24
275023	cg15074789	-1.77209074054073e-06	SLAMF1_F24
275024	cg13329772	3.85705507087267e-06	SLAMF1_F24
275025	cg03919013	3.46087371311013e-06	SLAMF1_F24
275026	cg19499998	-3.94791802486194e-06	SLAMF1_F24
275027	cg02599062	-1.58401449180101e-07	SLAMF1_F24
275028	cg24020553	3.89185804288531e-06	SLAMF1_F24
275029	cg13000374	3.38805206735428e-06	SLAMF1_F24
275030	cg19822890	-1.79486269377084e-06	SLAMF1_F24
275031	cg09135966	-5.31271914604685e-07	SLAMF1_F24
275032	cg07641540	2.28859122455943e-06	SLAMF1_F24
275033	cg20313963	1.29587959402952e-06	SLAMF1_F24
275034	cg04264726	1.03020685592691e-05	SLAMF1_F24
275035	cg04480878	6.64944902253872e-06	SLAMF1_F24
275036	cg24980583	-5.88385815363403e-08	SLAMF1_F24
275037	cg22178396	-1.64972212211666e-06	SLAMF1_F24
275038	cg10384554	-3.31097508030056e-07	SLAMF1_F24
275039	cg09584591	1.87228768050165e-06	SLAMF1_F24
275040	cg24994156	-1.66520248617173e-08	SLAMF1_F24
275041	cg10495758	-9.07345346896509e-07	SLAMF1_F24
275042	cg24951137	-2.22112175044058e-06	SLAMF1_F24
275043	cg23438371	2.41308103308546e-06	SLAMF1_F24
275044	cg10444717	-2.4899890962133e-06	SLAMF1_F24
275045	cg22609856	-5.38594243998907e-07	SLAMF1_F24
275046	cg17346639	1.48702033855378e-06	SLAMF1_F24
275047	cg19382191	-2.91276660405198e-06	SLAMF1_F24
275048	cg11843948	7.94505852669705e-07	SLAMF1_F24
275049	cg04840148	7.59641998237995e-07	SLAMF1_F24
275050	cg08237663	-5.51974441490124e-07	SLAMF1_F24
275051	cg05869032	4.10774123965789e-06	SLAMF1_F24
275052	cg06733776	8.26328080431843e-07	SLAMF1_F24
275053	cg11645754	3.13644509076451e-07	SLAMF1_F24
275054	cg26593693	3.91032035099151e-06	SLAMF1_F24
275055	cg10068464	7.29880787390079e-07	SLAMF1_F24
275056	cg25834148	6.46421092693335e-06	SLAMF1_F24
275057	cg01034422	-1.01167526904028e-05	SLAMF1_F24
275058	cg21662506	-7.02159852974226e-09	SLAMF1_F24
275059	cg02873525	1.20585083585069e-05	SLAMF1_F24
275060	cg23828300	-4.76516760715062e-06	SLAMF1_F24
275061	cg13727108	-7.57535837272369e-08	SLAMF1_F24
275062	cg18459869	3.07678340105645e-06	SLAMF1_F24
275063	cg26609342	1.08821632579152e-06	SLAMF1_F24
275064	cg05375668	1.37567174146462e-08	SLAMF1_F24
275065	cg07813377	-1.18104138232848e-06	SLAMF1_F24
275066	cg02837120	4.76521561128172e-07	SLAMF1_F24
275067	cg15852150	-6.12246757492609e-06	SLAMF1_F24
275068	cg02589755	-4.08022413500927e-06	SLAMF1_F24
275069	cg08996194	-1.19705193663038e-06	SLAMF1_F24
275070	cg16579144	1.01317565975133e-06	SLAMF1_F24
275071	cg05141241	-1.77602353748971e-06	SLAMF1_F24
275072	cg14921691	1.05195787934556e-07	SLAMF1_F24
275073	cg09287423	-4.69272965084226e-07	SLAMF1_F24
275074	cg07881677	-1.35468732099237e-06	SLAMF1_F24
275075	cg08446215	9.72588140592955e-06	SLAMF1_F24
275076	cg20589883	3.71319503006815e-06	SLAMF1_F24
275077	cg14964660	2.85628393887644e-06	SLAMF1_F24
275078	cg09111264	2.06477479257776e-06	SLAMF1_F24
275079	cg08163362	3.630646032878e-06	SLAMF1_F24
275080	cg25081982	2.9059814990107e-06	SLAMF1_F24
275081	cg03263115	1.29092371820698e-05	SLAMF1_F24
275082	cg24896687	7.15655849878139e-06	SLAMF1_F24
275083	cg09306535	3.8163312808634e-06	SLAMF1_F24
275084	cg11247767	3.96082744682098e-06	SLAMF1_F24
275085	cg12772821	-1.36566210029023e-06	SLAMF1_F24
275086	cg18618429	-1.27853272645906e-06	SLAMF1_F24
275087	cg15852386	-1.53361895063921e-06	SLAMF1_F24
275088	cg13290180	-1.29761964932098e-05	SLAMF1_F24
275089	cg23382699	-2.31769966529897e-07	SLAMF1_F24
275090	cg23926253	-5.61737420846965e-08	SLAMF1_F24
275091	cg04465805	3.01165744592695e-06	SLAMF1_F24
275092	cg12881037	3.79262026482302e-09	SLAMF1_F24
275093	cg22434185	-4.38510443485161e-07	SLAMF1_F24
275094	cg13052174	-1.61686614017187e-06	SLAMF1_F24
275095	cg18221786	2.43324945179743e-08	SLAMF1_F24
275096	cg26429552	-6.73865346268991e-07	SLAMF1_F24
275097	cg08916385	6.26933226766958e-06	SLAMF1_F24
275098	cg07354738	-5.63572974732485e-09	SLAMF1_F24
275099	cg13490273	-1.59715417874057e-06	SLAMF1_F24
275100	cg15201417	6.08716695565962e-07	SLAMF1_F24
275101	cg05191201	7.56862431342003e-07	SLAMF1_F24
275102	cg11396169	1.81173483900804e-06	SLAMF1_F24
275103	cg24092295	-5.9442393859802e-06	SLAMF1_F24
275104	cg22798873	5.75845791185537e-07	SLAMF1_F24
275105	cg25282976	2.55520536108621e-06	SLAMF1_F24
275106	cg26165908	-1.40251736363664e-06	SLAMF1_F24
275107	cg16779976	7.85381644656113e-06	SLAMF1_F24
275108	cg01756555	-2.3176570390369e-06	SLAMF1_F24
275109	cg04623837	8.26210431617904e-07	SLAMF1_F24
275110	cg21399203	2.23651052926297e-06	SLAMF1_F24
275111	cg14159373	-2.63098464685866e-06	SLAMF1_F24
275112	cg05882315	4.74723341836552e-06	SLAMF1_F24
275113	cg06670039	6.85816937186816e-06	SLAMF1_F24
275114	cg13069246	-3.97144820381162e-06	SLAMF1_F24
275115	cg14639163	1.58699760786715e-06	SLAMF1_F24
275116	cg08936483	-1.453788753113e-06	SLAMF1_F24
275117	cg04972599	-5.80083010885981e-06	SLAMF1_F24
275118	cg10373733	-1.25169918929488e-07	SLAMF1_F24
275119	cg10047182	4.06003656107902e-07	SLAMF1_F24
275120	cg15439110	-1.8954788347576e-06	SLAMF1_F24
275121	cg17287587	-4.99843425573893e-06	SLAMF1_F24
275122	cg13860869	-2.49878749455632e-06	SLAMF1_F24
275123	cg17750038	-5.72633470116387e-06	SLAMF1_F24
275124	cg11124262	-3.75116891243973e-06	SLAMF1_F24
275125	cg15878435	1.7317577898999e-07	SLAMF1_F24
275126	cg21429174	1.86709322208161e-07	SLAMF1_F24
275127	cg20845126	-1.63149897684132e-07	SLAMF1_F24
275128	cg18224970	-3.91159697881463e-07	SLAMF1_F24
275129	cg05217047	5.24251129875817e-07	SLAMF1_F24
275130	cg01933421	1.3486442638445e-06	SLAMF1_F24
275131	cg14728174	-4.36754997427988e-06	SLAMF1_F24
275132	cg07318830	-9.88542241604787e-06	SLAMF1_F24
275133	cg14427590	3.50459414881713e-06	SLAMF1_F24
275134	cg13183781	-1.55549985883458e-06	SLAMF1_F24
275135	cg14777509	3.94697092535733e-06	SLAMF1_F24
275136	cg25938010	5.57615007642898e-07	SLAMF1_F24
275137	cg17897169	9.72236646550844e-07	SLAMF1_F24
275138	cg08100233	-4.14112577650182e-07	SLAMF1_F24
275139	cg04262883	-5.9332354194715e-08	SLAMF1_F24
275140	cg25815124	-6.09321162713825e-08	SLAMF1_F24
275141	cg01851874	-9.63837798957364e-07	SLAMF1_F24
275142	cg07128741	6.38016113946103e-07	SLAMF1_F24
275143	cg19291823	4.42251984444852e-06	SLAMF1_F24
275144	cg05224662	4.31985335112956e-07	SLAMF1_F24
275145	cg02633723	4.49572696101063e-06	SLAMF1_F24
275146	cg18391972	-3.32427478104086e-06	SLAMF1_F24
275147	cg11971248	-1.45819817037754e-06	SLAMF1_F24
275148	cg02146374	-5.3144960060909e-07	SLAMF1_F24
275149	cg09918747	-9.00321380406575e-07	SLAMF1_F24
275150	cg01391060	2.61406440702405e-06	SLAMF1_F24
275151	cg26538116	-1.08999965682212e-06	SLAMF1_F24
275152	cg18902148	-7.86013923757364e-06	SLAMF1_F24
275153	cg01844866	-3.52740654011606e-07	SLAMF1_F24
275154	cg00243166	-5.62318261269178e-08	SLAMF1_F24
275155	cg22991836	1.62926041429666e-06	SLAMF1_F24
275156	cg17460104	-6.20022966269149e-06	SLAMF1_F24
275157	cg13735608	3.25560673500662e-07	SLAMF1_F24
275158	cg14568659	2.11466613370801e-06	SLAMF1_F24
275159	cg13015387	1.1616011630526e-06	SLAMF1_F24
275160	cg26245697	-1.71205064648564e-07	SLAMF1_F24
275161	cg13040610	1.95768885040258e-06	SLAMF1_F24
275162	cg13146164	-1.32588224819523e-06	SLAMF1_F24
275163	cg01280216	-6.21279485172256e-06	SLAMF1_F24
275164	cg00186842	2.5694708268053e-06	SLAMF1_F24
275165	cg24238613	1.74604580265978e-06	SLAMF1_F24
275166	cg02438181	6.30881941944571e-08	SLAMF1_F24
275167	cg00513805	-2.76897612479553e-06	SLAMF1_F24
275168	cg13905385	-4.39280338953895e-06	SLAMF1_F24
275169	cg27377225	7.61553439738247e-07	SLAMF1_F24
275170	cg06800222	1.76087555152127e-06	SLAMF1_F24
275171	cg10686981	-3.12844302051041e-07	SLAMF1_F24
275172	cg10836377	-3.69201045324785e-06	SLAMF1_F24
275173	cg12376369	-5.80511994967488e-07	SLAMF1_F24
275174	cg19011588	4.13072981058315e-06	SLAMF1_F24
275175	cg19378729	3.92249449227556e-06	SLAMF1_F24
275176	cg10250833	-1.40877614466168e-07	SLAMF1_F24
275177	cg16347828	-3.66929726933397e-07	SLAMF1_F24
275178	cg18863077	-1.73388312745296e-07	SLAMF1_F24
275179	cg18155699	-5.03919339092704e-06	SLAMF1_F24
275180	cg13366112	-6.06021592189846e-06	SLAMF1_F24
275181	cg03196339	-8.45018950180312e-07	SLAMF1_F24
275182	cg19776047	-1.15595911788384e-06	SLAMF1_F24
275183	cg13286510	-6.16835349088969e-07	SLAMF1_F24
275184	cg16302816	-1.29687469369665e-06	SLAMF1_F24
275185	cg09274988	-4.87875614337505e-06	SLAMF1_F24
275186	cg00870269	-1.17163499085317e-06	SLAMF1_F24
275187	cg25371916	-2.63611777123305e-06	SLAMF1_F24
275188	cg21680583	3.11168216588698e-07	SLAMF1_F24
275189	cg11168590	2.67399145135975e-06	SLAMF1_F24
275190	cg02576239	-7.47481491178579e-07	SLAMF1_F24
275191	cg13443160	1.32819754870706e-06	SLAMF1_F24
275192	cg27602828	3.877569266887e-07	SLAMF1_F24
275193	cg24312917	6.15818419923476e-06	SLAMF1_F24
275194	cg00742381	2.78233773721808e-07	SLAMF1_F24
275195	cg00157199	8.98016485485379e-06	SLAMF1_F24
275196	cg05544467	-4.58015906083869e-06	SLAMF1_F24
275197	cg15259207	-1.33420342294449e-07	SLAMF1_F24
275198	cg03861703	-2.29343993665001e-06	SLAMF1_F24
275199	cg04893852	1.3300150181359e-06	SLAMF1_F24
275200	cg06629088	-4.88246528438792e-08	SLAMF1_F24
275201	cg16718094	-5.03867262870131e-07	SLAMF1_F24
275202	cg00826603	3.90090621672554e-06	SLAMF1_F24
275203	cg14860680	-2.58710547236649e-06	SLAMF1_F24
275204	cg10071662	2.30803974426928e-06	SLAMF1_F24
275205	cg12741138	-2.84176273524859e-07	SLAMF1_F24
275206	cg01656007	-7.76817835940037e-07	SLAMF1_F24
275207	cg18750433	5.90966254034212e-09	SLAMF1_F24
275208	cg09394509	4.36665480753726e-06	SLAMF1_F24
275209	cg19451261	4.67121368771305e-07	SLAMF1_F24
275210	cg03646356	-8.55244980411326e-08	SLAMF1_F24
275211	cg07892597	3.20061321147851e-06	SLAMF1_F24
275212	cg12450936	2.92424258704795e-06	SLAMF1_F24
275213	cg23516949	-6.2288598356868e-07	SLAMF1_F24
275214	cg10258271	3.55781014635705e-07	SLAMF1_F24
275215	cg02308245	-1.94142340941746e-07	SLAMF1_F24
275216	cg10911971	-2.22269552343728e-07	SLAMF1_F24
275217	cg18803429	1.32978173289719e-07	SLAMF1_F24
275218	cg25769861	2.94018414406308e-06	SLAMF1_F24
275219	cg06789500	-2.60736018392326e-06	SLAMF1_F24
275220	cg20991612	-1.43021993813744e-06	SLAMF1_F24
275221	cg08321867	1.05554132223453e-06	SLAMF1_F24
275222	cg06232075	-3.35722204980503e-06	SLAMF1_F24
275223	cg10333400	1.65543123220484e-06	SLAMF1_F24
275224	cg14199735	-1.25014001096022e-06	SLAMF1_F24
275225	cg21502979	-1.9992645832962e-06	SLAMF1_F24
275226	cg00636527	3.12793297728735e-06	SLAMF1_F24
275227	cg16132219	1.71319838578515e-08	SLAMF1_F24
275228	cg10493186	-5.23209907017707e-06	SLAMF1_F24
275229	cg25208118	-2.09418652379914e-06	SLAMF1_F24
275230	cg18972349	2.09302291857513e-06	SLAMF1_F24
275231	cg14829117	-2.29032360406022e-06	SLAMF1_F24
275232	cg18584071	-4.87689676722018e-07	SLAMF1_F24
275233	cg14742523	-3.33366634071645e-07	SLAMF1_F24
275234	cg00486627	-1.6918179514337e-08	SLAMF1_F24
275235	cg21931103	2.59808464515872e-08	SLAMF1_F24
275236	cg00808754	-4.74390101149228e-06	SLAMF1_F24
275237	cg09816471	9.84350620328439e-06	SLAMF1_F24
275238	cg14369405	1.15229465460251e-06	SLAMF1_F24
275239	cg25692460	5.60628515008131e-09	SLAMF1_F24
275240	cg12939901	8.46335141216702e-07	SLAMF1_F24
275241	cg00700114	5.37804825874539e-06	SLAMF1_F24
275242	cg10963723	1.76609607316379e-06	SLAMF1_F24
275243	cg01628067	7.32137351474463e-08	SLAMF1_F24
275244	cg12216268	-5.50181024954826e-07	SLAMF1_F24
275245	cg17932726	-1.41288042939377e-06	SLAMF1_F24
275246	cg13647447	1.3265769304897e-06	SLAMF1_F24
275247	cg14315083	-5.95030510140343e-07	SLAMF1_F24
275248	cg21709493	1.55652024037363e-06	SLAMF1_F24
275249	cg04551967	5.2148289746206e-09	SLAMF1_F24
275250	cg26715042	-5.98509084181619e-06	SLAMF1_F24
275251	cg14741453	1.04857500575695e-07	SLAMF1_F24
275252	cg05389555	-1.15393083812241e-05	SLAMF1_F24
275253	cg17063731	9.19068577582753e-07	SLAMF1_F24
275254	cg23410824	2.37958128538037e-07	SLAMF1_F24
275255	cg09804812	-2.48389283143994e-06	SLAMF1_F24
275256	cg22692767	6.66976869219098e-06	SLAMF1_F24
275257	cg10586082	6.86856410327835e-07	SLAMF1_F24
275258	cg16400488	-2.19277321305864e-07	SLAMF1_F24
275259	cg02295453	-5.98489659851755e-08	SLAMF1_F24
275260	cg14067578	9.62686720952971e-07	SLAMF1_F24
275261	cg21014483	1.38102084134234e-07	SLAMF1_F24
275262	cg00747065	-1.27854300843156e-07	SLAMF1_F24
275263	cg16098484	2.67989230494915e-06	SLAMF1_F24
275264	cg14185508	5.91006775478626e-08	SLAMF1_F24
275265	cg18831695	4.47792112794702e-06	SLAMF1_F24
275266	cg23780021	1.93061741925138e-06	SLAMF1_F24
275267	cg00078770	-1.19464634153721e-06	SLAMF1_F24
275268	cg24216893	2.52778873150625e-06	SLAMF1_F24
275269	cg24168178	2.43861338943246e-06	SLAMF1_F24
275270	cg09308777	3.70832076360178e-06	SLAMF1_F24
275271	cg17540096	-4.33269917786735e-07	SLAMF1_F24
275272	cg00178850	1.10533668864636e-06	SLAMF1_F24
275273	cg05408686	-7.99077991979476e-07	SLAMF1_F24
275274	cg03521774	3.10558619970942e-06	SLAMF1_F24
275275	cg21692384	-4.50342704891472e-06	SLAMF1_F24
275276	cg12728578	1.47986338734634e-06	SLAMF1_F24
275277	cg07390478	-2.40312093808401e-06	SLAMF1_F24
275278	cg27213275	4.22925581525877e-06	SLAMF1_F24
275279	cg06040980	8.43270658919373e-07	SLAMF1_F24
275280	cg08829140	1.63109320660312e-06	SLAMF1_F24
275281	cg16243886	-4.93448051287137e-07	SLAMF1_F24
275282	cg25350252	2.66632297251413e-06	SLAMF1_F24
275283	cg08444202	-1.32240141049366e-06	SLAMF1_F24
275284	cg10677899	5.82414606418783e-07	SLAMF1_F24
275285	cg23672752	-7.94460017567108e-08	SLAMF1_F24
275286	cg14369970	-1.18540396560134e-07	SLAMF1_F24
275287	cg26446071	3.40500299682472e-06	SLAMF1_F24
275288	cg08135765	5.91218012192066e-07	SLAMF1_F24
275289	cg23934351	7.22548978969038e-06	SLAMF1_F24
275290	cg11426224	-2.51780751228108e-06	SLAMF1_F24
275291	cg20063095	-5.47255578609766e-06	SLAMF1_F24
275292	cg27597325	8.47242102675459e-08	SLAMF1_F24
275293	cg06081580	3.68479277544955e-06	SLAMF1_F24
275294	cg12121782	2.68557513377758e-06	SLAMF1_F24
275295	cg25793628	7.08055181240654e-06	SLAMF1_F24
275296	cg27268501	-4.75082420463647e-06	SLAMF1_F24
275297	cg22326754	4.14023180958077e-06	SLAMF1_F24
275298	cg01816625	6.01116153090055e-06	SLAMF1_F24
275299	cg04573482	2.24546616393666e-06	SLAMF1_F24
275300	cg20014565	-2.97593159307045e-07	SLAMF1_F24
275301	cg19256731	4.03639010705104e-07	SLAMF1_F24
275302	cg02864844	3.64284038901341e-07	SLAMF1_F24
275303	cg02329767	2.12653675020196e-08	SLAMF1_F24
275304	cg15190599	3.36201228714188e-08	SLAMF1_F24
275305	cg25851488	-3.99060173434607e-06	SLAMF1_F24
275306	cg25001175	7.25459277631188e-07	SLAMF1_F24
275307	cg19162416	-2.52111356557079e-06	SLAMF1_F24
275308	cg19484141	2.79934057941857e-06	SLAMF1_F24
275309	cg01139696	-3.60812850874727e-07	SLAMF1_F24
275310	cg24844847	6.0193495756131e-07	SLAMF1_F24
275311	cg23603197	1.44776535646276e-06	SLAMF1_F24
275312	cg14251372	1.76039874934837e-06	SLAMF1_F24
275313	cg09387749	-5.43150451088409e-07	SLAMF1_F24
275314	cg15476994	-2.85470498737324e-07	SLAMF1_F24
275315	cg25140385	2.30484978964409e-06	SLAMF1_F24
275316	cg08730871	-2.84613011227815e-07	SLAMF1_F24
275317	cg26556530	3.68261186920613e-06	SLAMF1_F24
275318	cg08428266	-5.6220410431826e-06	SLAMF1_F24
275319	cg24541864	-5.94400999195415e-06	SLAMF1_F24
275320	cg06420150	-1.08032207347933e-06	SLAMF1_F24
275321	cg15240828	1.75726802568227e-06	SLAMF1_F24
275322	cg25029264	2.27200985995778e-06	SLAMF1_F24
275323	cg24057935	3.97984545723327e-07	SLAMF1_F24
275324	cg06677151	1.07635018853545e-06	SLAMF1_F24
275325	cg01365639	1.15320651061615e-05	SLAMF1_F24
275326	cg25083962	1.09177434739486e-05	SLAMF1_F24
275327	cg12485992	3.03917912996373e-07	SLAMF1_F24
275328	cg12774559	-4.00141502400418e-07	SLAMF1_F24
275329	cg02770313	1.00954945919688e-06	SLAMF1_F24
275330	cg11259038	-5.61112430865155e-07	SLAMF1_F24
275331	cg23993628	-1.59549794182229e-06	SLAMF1_F24
275332	cg18091385	-2.46683987913535e-06	SLAMF1_F24
275333	cg03835793	1.42052086191547e-09	SLAMF1_F24
275334	cg01367737	-2.43486765515149e-07	SLAMF1_F24
275335	cg18530114	-1.41044962840451e-06	SLAMF1_F24
275336	cg25394179	-5.91061389396505e-06	SLAMF1_F24
275337	cg21601405	-1.18154865235326e-06	SLAMF1_F24
275338	cg20507276	-2.29881368115761e-05	SLAMF1_F24
275339	cg22803549	1.86798734219911e-06	SLAMF1_F24
275340	cg07043927	3.38804537287236e-06	SLAMF1_F24
275341	cg10491080	-4.02623353521048e-05	SLAMF1_F24
275342	cg19651694	-7.98328806490377e-07	SLAMF1_F24
275343	cg00365239	1.98523612383244e-06	SLAMF1_F24
275344	cg23222401	7.23398798696455e-06	SLAMF1_F24
275345	cg19855153	-5.84496484216431e-06	SLAMF1_F24
275346	cg01664189	-2.11800021189327e-06	SLAMF1_F24
275347	cg16236270	2.64855927933738e-06	SLAMF1_F24
275348	cg12308279	-1.99928840220135e-06	SLAMF1_F24
275349	cg21932814	-5.60629899343021e-06	SLAMF1_F24
275350	cg26417281	9.41222088805235e-07	SLAMF1_F24
275351	cg09398550	9.49486907016218e-07	SLAMF1_F24
275352	cg15935526	-4.83567329046342e-06	SLAMF1_F24
275353	cg13208088	-2.32666120577804e-06	SLAMF1_F24
275354	cg15042870	2.59245699189792e-06	SLAMF1_F24
275355	cg08043963	3.23539320135399e-06	SLAMF1_F24
275356	cg01287514	-1.29695333281662e-06	SLAMF1_F24
275357	cg10171713	2.09860857117062e-06	SLAMF1_F24
275358	cg15730220	1.9244511177316e-06	SLAMF1_F24
275359	cg15809520	8.48407038759572e-07	SLAMF1_F24
275360	cg03853987	4.65991111305831e-07	SLAMF1_F24
275361	cg12187437	1.03942823211865e-06	SLAMF1_F24
275362	cg22789202	3.48936608197523e-07	SLAMF1_F24
275363	cg12476298	-1.72110404233621e-06	SLAMF1_F24
275364	cg27516925	1.20049898997257e-06	SLAMF1_F24
275365	cg12426784	-4.32690456949127e-06	SLAMF1_F24
275366	cg00180806	-2.27173910880873e-06	SLAMF1_F24
275367	cg25223851	4.49590343109386e-07	SLAMF1_F24
275368	cg02272761	3.42365000159556e-07	SLAMF1_F24
275369	cg03069832	-4.58349191814655e-07	SLAMF1_F24
275370	cg26758857	-1.01640873081009e-06	SLAMF1_F24
275371	cg00031346	-6.13026975818217e-06	SLAMF1_F24
275372	cg06503255	-3.80073057075983e-06	SLAMF1_F24
275373	cg18958580	1.67995688967587e-06	SLAMF1_F24
275374	cg22810137	-4.01199290500431e-06	SLAMF1_F24
275375	cg17574387	-5.85418977664315e-08	SLAMF1_F24
275376	cg17049408	-4.22451246450618e-07	SLAMF1_F24
275377	cg24117372	-2.27423221670975e-06	SLAMF1_F24
275378	cg07801095	4.91726441144386e-06	SLAMF1_F24
275379	cg10701977	1.82166081565385e-06	SLAMF1_F24
275380	cg04218928	2.24897593414578e-06	SLAMF1_F24
275381	cg01960006	-2.78850550317605e-07	SLAMF1_F24
275382	cg10435849	1.32174872458792e-06	SLAMF1_F24
275383	cg05629767	2.79364429213691e-06	SLAMF1_F24
275384	cg03363863	3.99275255132352e-06	SLAMF1_F24
275385	cg25335987	-9.60448583741324e-07	SLAMF1_F24
275386	cg22851319	1.09068428942401e-06	SLAMF1_F24
275387	cg03913374	-7.3665328003729e-06	SLAMF1_F24
275388	cg19685156	-1.27236693785608e-08	SLAMF1_F24
275389	cg10128166	-2.78148276854836e-07	SLAMF1_F24
275390	cg17512782	-1.13676133044951e-07	SLAMF1_F24
275391	cg04792270	7.42724465463518e-07	SLAMF1_F24
275392	cg02925049	4.74143689305936e-06	SLAMF1_F24
275393	cg21254855	5.74472669234767e-06	SLAMF1_F24
275394	cg02711042	6.23564553488872e-06	SLAMF1_F24
275395	cg05233816	9.1720866074185e-07	SLAMF1_F24
275396	cg10643578	-4.20781065285529e-08	SLAMF1_F24
275397	cg23819092	4.04385695193924e-06	SLAMF1_F24
275398	cg24720619	-1.56135865687609e-06	SLAMF1_F24
275399	cg24808895	-1.46890935515665e-06	SLAMF1_F24
275400	cg00887518	4.06874040051791e-06	SLAMF1_F24
275401	cg26886268	4.63237664321319e-08	SLAMF1_F24
275402	cg10417218	8.40255358792271e-07	SLAMF1_F24
275403	cg19815055	2.89003168591128e-07	SLAMF1_F24
275404	cg20222549	-3.88673055253214e-06	SLAMF1_F24
275405	cg23536555	5.07920891126779e-07	SLAMF1_F24
275406	cg25924807	1.93932503432334e-06	SLAMF1_F24
275407	cg20726282	-1.25985514326085e-07	SLAMF1_F24
275408	cg24213189	-5.99168893946035e-08	SLAMF1_F24
275409	cg13370121	-1.8420652455465e-06	SLAMF1_F24
275410	cg12068775	2.01474351933979e-06	SLAMF1_F24
275411	cg16737727	-5.58959861320407e-06	SLAMF1_F24
275412	cg24609719	-8.809016311689e-07	SLAMF1_F24
275413	cg18467189	-1.93855399454255e-06	SLAMF1_F24
275414	cg08185784	9.75337997064977e-06	SLAMF1_F24
275415	cg09854618	8.44609816700427e-06	SLAMF1_F24
275416	cg14888255	-5.230167771919e-06	SLAMF1_F24
275417	cg19534879	-7.34163286309516e-07	SLAMF1_F24
275418	cg01068931	-2.70684311880488e-06	SLAMF1_F24
275419	cg13592485	1.2871161597113e-06	SLAMF1_F24
275420	cg25000491	-1.96187419963531e-06	SLAMF1_F24
275421	cg20789138	5.10155172935605e-06	SLAMF1_F24
275422	cg21604191	-6.16712623210731e-06	SLAMF1_F24
275423	cg22016870	1.36243442051642e-06	SLAMF1_F24
275424	cg16458138	2.36556648007429e-06	SLAMF1_F24
275425	cg16675933	2.13787873532382e-06	SLAMF1_F24
275426	cg00549575	1.07249733348435e-06	SLAMF1_F24
275427	cg24619694	3.69142303932641e-07	SLAMF1_F24
275428	cg11942329	1.8306727164519e-06	SLAMF1_F24
275429	cg02640617	-9.30420973162129e-07	SLAMF1_F24
275430	cg00547948	-1.42605439685816e-08	SLAMF1_F24
275431	cg20286756	-1.10021517343151e-06	SLAMF1_F24
275432	cg20929180	-6.69625943372852e-07	SLAMF1_F24
275433	cg26191724	1.60283451747362e-06	SLAMF1_F24
275434	cg00865549	-8.24242256999814e-06	SLAMF1_F24
275435	cg11359210	7.03359469544682e-07	SLAMF1_F24
275436	cg04612952	-5.25892686689264e-06	SLAMF1_F24
275437	cg06300694	-5.69917120757473e-06	SLAMF1_F24
275438	cg17091049	-1.43809753728045e-06	SLAMF1_F24
275439	cg05604105	-4.64724060620131e-06	SLAMF1_F24
275440	cg20078054	-5.657230161383e-08	SLAMF1_F24
275441	cg14717170	7.72316125920095e-07	SLAMF1_F24
275442	cg03916903	1.54880763857439e-06	SLAMF1_F24
275443	cg14080071	2.95378762902803e-06	SLAMF1_F24
275444	cg12005363	2.45912695420422e-06	SLAMF1_F24
275445	cg05163475	-5.06217634792064e-06	SLAMF1_F24
275446	cg00427601	-9.77713026052988e-07	SLAMF1_F24
275447	cg04616566	3.14834818439411e-08	SLAMF1_F24
275448	cg12073910	2.24746123627233e-06	SLAMF1_F24
275449	cg21265156	-2.4571554911236e-06	SLAMF1_F24
275450	cg15912539	4.34655792242967e-06	SLAMF1_F24
275451	cg00054791	5.45801644203138e-07	SLAMF1_F24
275452	cg01338924	-3.78883245161051e-07	SLAMF1_F24
275453	cg12600418	-9.09818291298187e-08	SLAMF1_F24
275454	cg17759167	3.69976508836166e-06	SLAMF1_F24
275455	cg02812899	1.49985260558901e-06	SLAMF1_F24
275456	cg24783286	-2.30818552036637e-07	SLAMF1_F24
275457	cg01859402	7.28006179801917e-07	SLAMF1_F24
275458	cg01876578	1.22231271679534e-06	SLAMF1_F24
275459	cg16139239	1.27939536420817e-08	SLAMF1_F24
275460	cg21924073	-3.78131752843528e-06	SLAMF1_F24
275461	cg12779823	8.67620492157162e-07	SLAMF1_F24
275462	cg09386619	5.09037541875878e-07	SLAMF1_F24
275463	cg11385353	2.7107753396581e-06	SLAMF1_F24
275464	cg18775634	-1.43441930741968e-07	SLAMF1_F24
275465	cg09521435	4.07781895013292e-06	SLAMF1_F24
275466	cg21987541	1.10309839095419e-06	SLAMF1_F24
275467	cg18592975	-6.01925606802359e-08	SLAMF1_F24
275468	cg11816065	9.00599301175954e-06	SLAMF1_F24
275469	cg16768018	2.98912749609621e-06	SLAMF1_F24
275470	cg02372821	3.13286832847392e-06	SLAMF1_F24
275471	cg01308236	-8.59634513686149e-07	SLAMF1_F24
275472	cg21472642	-1.47961808332455e-06	SLAMF1_F24
275473	cg24148133	2.2116549885176e-06	SLAMF1_F24
275474	cg17604469	-4.69951815854096e-06	SLAMF1_F24
275475	cg18032430	3.16716267718628e-06	SLAMF1_F24
275476	cg07938826	-3.40419325940082e-06	SLAMF1_F24
275477	cg24745738	-2.33090251885217e-06	SLAMF1_F24
275478	cg23497436	-1.14558277060003e-06	SLAMF1_F24
275479	cg05721427	-6.36770128908317e-07	SLAMF1_F24
275480	cg15232894	-6.3637925260886e-07	SLAMF1_F24
275481	cg12827632	-2.27016807741995e-07	SLAMF1_F24
275482	cg19850184	-6.85117174207004e-07	SLAMF1_F24
275483	cg10482201	4.53007128309722e-06	SLAMF1_F24
275484	cg03188641	-1.14846512641347e-06	SLAMF1_F24
275485	cg27037357	-3.34249116269487e-06	SLAMF1_F24
275486	cg14025053	-2.69003666018999e-07	SLAMF1_F24
275487	cg02275213	9.47499319304577e-07	SLAMF1_F24
275488	cg09717998	-7.65453559795529e-07	SLAMF1_F24
275489	cg22596511	-9.56853431775225e-06	SLAMF1_F24
275490	cg20144521	1.0397886802543e-06	SLAMF1_F24
275491	cg16264807	-9.4320118951944e-07	SLAMF1_F24
275492	cg06010490	-6.37487088184551e-07	SLAMF1_F24
275493	cg24647794	-2.6457358525217e-06	SLAMF1_F24
275494	cg03340215	6.59035700675073e-06	SLAMF1_F24
275495	cg05675785	2.65545283301467e-06	SLAMF1_F24
275496	cg06083168	4.98995154385199e-06	SLAMF1_F24
275497	ch.16.13300564R	2.63838159868712e-07	SLAMF1_F24
275498	cg10942341	3.86074619471622e-06	SLAMF1_F24
275499	cg09464246	2.86624137610516e-06	SLAMF1_F24
275500	cg17655005	8.84188358698573e-07	SLAMF1_F24
275501	cg07879727	-6.06245373453518e-07	SLAMF1_F24
275502	cg25765864	-7.54740809575181e-06	SLAMF1_F24
275503	cg11797994	-6.22724488922616e-07	SLAMF1_F24
275504	cg13638420	8.93490892984e-06	SLAMF1_F24
275505	cg04471507	-5.72620250259035e-06	SLAMF1_F24
275506	cg19402083	1.05566051169731e-07	SLAMF1_F24
275507	cg27007008	-7.4827322266974e-07	SLAMF1_F24
275508	cg16210375	-1.05877449281419e-06	SLAMF1_F24
275509	cg01523759	2.27357278293373e-06	SLAMF1_F24
275510	cg00021166	-5.85856195795649e-07	SLAMF1_F24
275511	cg19248982	-7.93173855563211e-07	SLAMF1_F24
275512	cg14668821	3.26984641236306e-06	SLAMF1_F24
275513	cg12271856	-2.37681033228956e-06	SLAMF1_F24
275514	cg21590385	-1.81801807234173e-06	SLAMF1_F24
275515	cg14375923	-1.71719409929149e-07	SLAMF1_F24
275516	cg11369971	4.38263586165914e-08	SLAMF1_F24
275517	cg27501522	5.68611007262163e-07	SLAMF1_F24
275518	cg06019034	2.66340867572863e-06	SLAMF1_F24
275519	cg14247444	-5.74532444473218e-07	SLAMF1_F24
275520	cg02714666	-4.58849559077791e-06	SLAMF1_F24
275521	cg08285151	-2.01770069411293e-06	SLAMF1_F24
275522	cg09155024	5.30998209252005e-06	SLAMF1_F24
275523	cg19983605	6.0794504352207e-06	SLAMF1_F24
275524	cg00716390	-4.55973545735817e-07	SLAMF1_F24
275525	cg13318656	6.22918428708923e-06	SLAMF1_F24
275526	cg11339224	-1.8063162883626e-06	SLAMF1_F24
275527	cg01566198	-7.9064836415468e-06	SLAMF1_F24
275528	cg25348163	-7.08944823073768e-07	SLAMF1_F24
275529	cg23060191	-1.59913700161048e-06	SLAMF1_F24
275530	cg25842763	-2.33404660529577e-06	SLAMF1_F24
275531	cg07687567	-7.37629978934899e-08	SLAMF1_F24
275532	cg24418393	-2.71446967292e-06	SLAMF1_F24
275533	cg14739437	-3.75482032149603e-06	SLAMF1_F24
275534	cg17787159	-1.02851613160637e-06	SLAMF1_F24
275535	cg03271354	-4.61190336367551e-07	SLAMF1_F24
275536	cg00362569	1.26040777215117e-06	SLAMF1_F24
275537	cg24090889	-4.56263491557495e-06	SLAMF1_F24
275538	cg12190288	5.92261956923475e-09	SLAMF1_F24
275539	cg09062038	5.62486719683021e-07	SLAMF1_F24
275540	cg25541708	1.75570621403022e-07	SLAMF1_F24
275541	cg15203770	2.48136694328324e-07	SLAMF1_F24
275542	cg13793166	5.13856710005761e-07	SLAMF1_F24
275543	cg00273129	-5.35515043420799e-06	SLAMF1_F24
275544	cg15026474	6.28355557914889e-06	SLAMF1_F24
275545	cg06358344	6.37894220254546e-06	SLAMF1_F24
275546	cg15440868	-1.48180156156149e-07	SLAMF1_F24
275547	cg08786458	1.17969791122373e-07	SLAMF1_F24
275548	cg25408085	4.78326495900426e-06	SLAMF1_F24
275549	cg21195535	-2.69764350715867e-06	SLAMF1_F24
275550	cg26350286	1.69680222684921e-06	SLAMF1_F24
275551	cg15082929	9.92978998976478e-07	SLAMF1_F24
275552	cg15002672	-4.96007296070932e-07	SLAMF1_F24
275553	cg09290103	8.06894286000363e-06	SLAMF1_F24
275554	cg27613273	6.87634605799537e-07	SLAMF1_F24
275555	cg21503137	-2.89281215756116e-06	SLAMF1_F24
275556	cg08423142	-5.87527186426787e-07	SLAMF1_F24
275557	cg04501947	7.77631708731772e-08	SLAMF1_F24
275558	cg09900361	-5.37977693938998e-07	SLAMF1_F24
275559	cg24130641	6.95991863386177e-06	SLAMF1_F24
275560	cg00868847	9.43704890823544e-07	SLAMF1_F24
275561	cg11078450	-9.53546075944605e-07	SLAMF1_F24
275562	cg06233376	2.11344111132408e-06	SLAMF1_F24
275563	cg11068725	3.08635715835289e-06	SLAMF1_F24
275564	cg00730413	-1.46429185075541e-06	SLAMF1_F24
275565	cg16915891	-1.75920565752941e-06	SLAMF1_F24
275566	cg17071301	-2.31502637445612e-07	SLAMF1_F24
275567	cg20045394	1.98333871207604e-06	SLAMF1_F24
275568	cg03541799	7.07287606890775e-06	SLAMF1_F24
275569	cg18633728	-3.73558691044267e-06	SLAMF1_F24
275570	cg24398268	-5.09160924568936e-07	SLAMF1_F24
275571	cg04309911	3.67507285993851e-07	SLAMF1_F24
275572	cg15143447	3.01818126903006e-06	SLAMF1_F24
275573	cg09736922	-3.96880209100676e-06	SLAMF1_F24
275574	cg09726087	1.31589602911551e-06	SLAMF1_F24
275575	cg05718270	6.03803875590182e-07	SLAMF1_F24
275576	cg02115067	-2.05554012444569e-06	SLAMF1_F24
275577	cg24053061	-1.06737646942629e-06	SLAMF1_F24
275578	cg02197629	-2.8808495436003e-06	SLAMF1_F24
275579	cg18881633	8.14352904468514e-07	SLAMF1_F24
275580	cg12526473	3.82355327572759e-06	SLAMF1_F24
275581	cg24868167	2.06144706981928e-07	SLAMF1_F24
275582	cg03744522	-7.88338608520049e-07	SLAMF1_F24
275583	cg27109650	8.98477952340931e-06	SLAMF1_F24
275584	cg27044641	7.61684667580617e-06	SLAMF1_F24
275585	cg04758185	-4.87481235758215e-06	SLAMF1_F24
275586	cg11834951	-2.25324589125302e-06	SLAMF1_F24
275587	cg00385040	5.58306539407404e-08	SLAMF1_F24
275588	cg24633745	-1.17010952966662e-06	SLAMF1_F24
275589	cg09154963	1.27591239758126e-07	SLAMF1_F24
275590	cg10102762	2.73194007581782e-07	SLAMF1_F24
275591	cg00475955	-1.27700028935434e-07	SLAMF1_F24
275592	cg11613015	-2.31794017091568e-07	SLAMF1_F24
275593	cg12528408	-2.49030296118051e-06	SLAMF1_F24
275594	cg02782805	-1.41548572378462e-06	SLAMF1_F24
275595	cg02288754	6.89167370553929e-07	SLAMF1_F24
275596	cg26528000	1.75399172312109e-05	SLAMF1_F24
275597	cg00727386	9.53219698985956e-07	SLAMF1_F24
275598	cg02181266	-1.34580248392502e-06	SLAMF1_F24
275599	cg06192753	-1.75633878877514e-06	SLAMF1_F24
275600	cg13484753	4.51887942102964e-06	SLAMF1_F24
275601	cg20628696	6.8863548105096e-06	SLAMF1_F24
275602	cg02398342	-3.2824630762756e-05	SLAMF1_F24
275603	cg12977135	1.39020602296306e-06	SLAMF1_F24
275604	cg11288670	2.86001212368224e-06	SLAMF1_F24
275605	cg12145308	4.7528704479637e-07	SLAMF1_F24
275606	cg14479638	6.55795276107671e-06	SLAMF1_F24
275607	cg06793796	-4.90904033786222e-06	SLAMF1_F24
275608	cg15269758	-4.46809868949875e-07	SLAMF1_F24
275609	cg17549886	-2.42841530815222e-06	SLAMF1_F24
275610	cg25061430	-1.13806466264821e-06	SLAMF1_F24
275611	cg02340465	3.41635344895074e-06	SLAMF1_F24
275612	cg13865352	1.17491846958197e-07	SLAMF1_F24
275613	cg23413527	2.15406862271321e-06	SLAMF1_F24
275614	cg02454350	2.26634986243614e-06	SLAMF1_F24
275615	cg15352147	-5.48406808359752e-06	SLAMF1_F24
275616	cg08872617	-5.42468130564522e-07	SLAMF1_F24
275617	cg09995095	-3.18527141526878e-06	SLAMF1_F24
275618	cg07431429	-2.00442648686205e-07	SLAMF1_F24
275619	cg21863874	6.0912949621255e-06	SLAMF1_F24
275620	cg19175193	2.47718597737481e-06	SLAMF1_F24
275621	cg25067940	-3.80609680511064e-06	SLAMF1_F24
275622	cg06835272	3.23097701087977e-06	SLAMF1_F24
275623	cg10020083	1.04573029164699e-08	SLAMF1_F24
275624	cg12890346	-2.91262479305662e-06	SLAMF1_F24
275625	cg23505095	2.11804840553274e-06	SLAMF1_F24
275626	cg22857085	1.988202363486e-06	SLAMF1_F24
275627	cg06201512	2.06518393385719e-06	SLAMF1_F24
275628	cg11881702	1.15099998957434e-06	SLAMF1_F24
275629	cg14993283	-6.15358047615108e-07	SLAMF1_F24
275630	cg21849117	1.91009692010744e-06	SLAMF1_F24
275631	cg24063742	6.01524863483426e-06	SLAMF1_F24
275632	cg00729136	1.60751322860425e-06	SLAMF1_F24
275633	cg14643075	4.95242088284051e-06	SLAMF1_F24
275634	cg22336648	8.54096239783983e-06	SLAMF1_F24
275635	cg10168009	-2.6067435312673e-06	SLAMF1_F24
275636	cg17904988	-3.61208021415884e-07	SLAMF1_F24
275637	cg09202696	-8.95781114223309e-08	SLAMF1_F24
275638	cg15355406	5.26917725564482e-06	SLAMF1_F24
275639	cg21981214	-1.33278845261114e-06	SLAMF1_F24
275640	cg07645157	5.5758455456504e-06	SLAMF1_F24
275641	cg10580354	2.57956698311024e-06	SLAMF1_F24
275642	cg23551195	-2.08166017285763e-06	SLAMF1_F24
275643	cg08706626	4.2723667203059e-06	SLAMF1_F24
275644	cg21717884	5.56702452612927e-06	SLAMF1_F24
275645	cg10529739	1.05508289897507e-06	SLAMF1_F24
275646	cg18839017	9.76987655791732e-07	SLAMF1_F24
275647	cg03850256	3.28113158716326e-07	SLAMF1_F24
275648	cg22501942	-2.64523888120436e-06	SLAMF1_F24
275649	cg00908271	-4.64258700539666e-08	SLAMF1_F24
275650	cg23983635	-1.84754307569101e-06	SLAMF1_F24
275651	cg21199023	-5.62945751435247e-08	SLAMF1_F24
275652	cg10697032	-6.20194591957861e-06	SLAMF1_F24
275653	cg14858032	1.18347295378558e-06	SLAMF1_F24
275654	cg21986531	1.28395842175988e-06	SLAMF1_F24
275655	cg02412174	2.72249442284978e-06	SLAMF1_F24
275656	cg27088159	1.31080918333124e-06	SLAMF1_F24
275657	cg03467087	2.39881003448797e-06	SLAMF1_F24
275658	cg18843803	-3.11005970862168e-06	SLAMF1_F24
275659	cg25022584	-3.07833899008057e-06	SLAMF1_F24
275660	cg18495443	3.01775105491317e-06	SLAMF1_F24
275661	cg02581554	-5.49478222180811e-07	SLAMF1_F24
275662	cg14414082	-7.35504042936736e-06	SLAMF1_F24
275663	cg22786435	-3.52760813415124e-07	SLAMF1_F24
275664	cg17812664	6.20388644678202e-07	SLAMF1_F24
275665	cg11370512	-1.30122662349331e-06	SLAMF1_F24
275666	cg13769964	3.33663452441642e-07	SLAMF1_F24
275667	cg04857246	-6.39380938529418e-06	SLAMF1_F24
275668	cg10506486	-6.07267996094186e-07	SLAMF1_F24
275669	cg04646889	6.60497618976968e-08	SLAMF1_F24
275670	cg01243968	-1.40593560885961e-06	SLAMF1_F24
275671	cg02203438	4.44778452021264e-07	SLAMF1_F24
275672	cg02471993	-3.81649615822126e-08	SLAMF1_F24
275673	cg18172358	-1.05405455489948e-05	SLAMF1_F24
275674	cg04586348	5.37963238426867e-06	SLAMF1_F24
275675	cg23959009	-6.15120594888303e-09	SLAMF1_F24
275676	cg20789700	-4.36046966985244e-06	SLAMF1_F24
275677	cg10444683	-3.63218814600628e-06	SLAMF1_F24
275678	cg12563818	1.60417218205454e-06	SLAMF1_F24
275679	cg23104816	3.50749703180177e-06	SLAMF1_F24
275680	cg16465649	-1.50610025675171e-06	SLAMF1_F24
275681	cg22824748	4.56976047284799e-06	SLAMF1_F24
275682	cg01988325	3.53349528607333e-06	SLAMF1_F24
275683	cg06012795	-1.05912236862126e-06	SLAMF1_F24
275684	cg10590844	2.06326894334656e-06	SLAMF1_F24
275685	cg22846949	1.0456922264071e-07	SLAMF1_F24
275686	cg25656380	-9.3281877073577e-07	SLAMF1_F24
275687	cg03165841	-3.36442664235042e-06	SLAMF1_F24
275688	cg11085942	-8.05136524617807e-07	SLAMF1_F24
275689	cg10359913	2.82875337579651e-06	SLAMF1_F24
275690	cg05347471	-4.29147007780919e-06	SLAMF1_F24
275691	cg23665973	3.20760648845874e-07	SLAMF1_F24
275692	cg17823892	1.25833176783653e-07	SLAMF1_F24
275693	cg02724025	-1.75914996695258e-06	SLAMF1_F24
275694	cg04854568	-1.1761416579881e-06	SLAMF1_F24
275695	cg17678562	2.51065946364597e-06	SLAMF1_F24
275696	cg12988231	1.87642738851884e-06	SLAMF1_F24
275697	cg00915206	-5.9159075526745e-07	SLAMF1_F24
275698	cg04720277	3.5849691697537e-07	SLAMF1_F24
275699	cg08065101	-1.79294224006384e-06	SLAMF1_F24
275700	cg02725908	-9.21952260603837e-06	SLAMF1_F24
275701	cg21438602	7.72062220511771e-06	SLAMF1_F24
275702	cg22331074	-2.67972242352214e-08	SLAMF1_F24
275703	cg22117760	-1.93580674192019e-06	SLAMF1_F24
275704	cg08817540	2.14850193618242e-06	SLAMF1_F24
275705	cg01292427	-3.64573094899007e-07	SLAMF1_F24
275706	cg22860762	3.42688042730326e-06	SLAMF1_F24
275707	cg12706641	-3.25296005536354e-07	SLAMF1_F24
275708	cg13445531	-4.79238025471718e-07	SLAMF1_F24
275709	cg19371262	-4.70981513178959e-07	SLAMF1_F24
275710	cg10996258	-2.81815015715625e-06	SLAMF1_F24
275711	cg00213714	6.28375165308344e-08	SLAMF1_F24
275712	cg11262601	1.72282568344423e-07	SLAMF1_F24
275713	cg03366867	-4.7001617418272e-06	SLAMF1_F24
275714	cg01214116	-2.62481631636175e-06	SLAMF1_F24
275715	cg18709998	-1.60047930000167e-06	SLAMF1_F24
275716	cg04621020	-6.73807479343411e-07	SLAMF1_F24
275717	cg04282298	5.4274306006984e-06	SLAMF1_F24
275718	cg10185505	-6.13381762654298e-06	SLAMF1_F24
275719	cg01179482	-1.02592092156215e-06	SLAMF1_F24
275720	cg11116300	-9.24949530737256e-06	SLAMF1_F24
275721	cg09463394	2.56464679519335e-06	SLAMF1_F24
275722	cg24639862	-1.23988338042915e-07	SLAMF1_F24
275723	cg14053257	9.19253028439808e-08	SLAMF1_F24
275724	cg26132774	2.44892157620613e-07	SLAMF1_F24
275725	cg20939159	5.7895037050812e-06	SLAMF1_F24
275726	cg12338537	1.78169076317874e-06	SLAMF1_F24
275727	cg15864379	1.45065778106422e-07	SLAMF1_F24
275728	cg24257776	-5.38282323918194e-06	SLAMF1_F24
275729	cg27464065	-1.8595239707899e-06	SLAMF1_F24
275730	cg27641239	-4.01117047007356e-06	SLAMF1_F24
275731	cg11143486	2.19601909881811e-07	SLAMF1_F24
275732	cg20624830	6.97971531074737e-08	SLAMF1_F24
275733	cg24996339	4.09514902501442e-06	SLAMF1_F24
275734	cg12362726	-3.14334267996158e-06	SLAMF1_F24
275735	cg01338347	1.66706666738195e-06	SLAMF1_F24
275736	cg01515060	8.0404286840903e-06	SLAMF1_F24
275737	cg01723606	-3.63478818099177e-06	SLAMF1_F24
275738	cg13151425	6.17801831319083e-06	SLAMF1_F24
275739	cg07715277	-2.52534332569367e-08	SLAMF1_F24
275740	cg22778132	-1.06332971314956e-06	SLAMF1_F24
275741	cg02158603	-1.65750098150956e-06	SLAMF1_F24
275742	cg19649018	-2.35277392733931e-06	SLAMF1_F24
275743	cg08471173	-3.76953008721156e-06	SLAMF1_F24
275744	cg19329986	1.9680374260076e-06	SLAMF1_F24
275745	cg07108754	1.1234587864153e-06	SLAMF1_F24
275746	cg01188867	-7.03899533160638e-06	SLAMF1_F24
275747	cg26001285	2.4858699666723e-06	SLAMF1_F24
275748	cg00215204	4.42963149424519e-06	SLAMF1_F24
275749	cg04201744	1.82647391234075e-06	SLAMF1_F24
275750	cg10604746	3.35027821064933e-06	SLAMF1_F24
275751	cg19674205	-5.82099532004883e-06	SLAMF1_F24
275752	cg13534740	-2.67685659513618e-06	SLAMF1_F24
275753	cg11021200	-6.07495510044984e-08	SLAMF1_F24
275754	cg16593812	1.26479595598046e-06	SLAMF1_F24
275755	cg01642605	-4.46714824054046e-06	SLAMF1_F24
275756	cg06288821	1.00187545783036e-06	SLAMF1_F24
275757	cg12302692	-5.22543678890277e-07	SLAMF1_F24
275758	cg05219517	5.95881637065132e-08	SLAMF1_F24
275759	cg15133265	-2.67510208299037e-06	SLAMF1_F24
275760	cg21160290	-2.8832411057013e-05	SLAMF1_F24
275761	cg10748738	3.19978641115066e-06	SLAMF1_F24
275762	cg24170212	-4.31488229034437e-07	SLAMF1_F24
275763	cg26204638	-8.75504893329602e-08	SLAMF1_F24
275764	cg08653632	3.1984920060321e-06	SLAMF1_F24
275765	cg15713898	1.3141572988587e-06	SLAMF1_F24
275766	cg04944682	1.45385144891456e-05	SLAMF1_F24
275767	cg06617327	-2.98525938356734e-06	SLAMF1_F24
275768	cg16303737	-3.41723879065895e-06	SLAMF1_F24
275769	cg05059169	6.02914203570983e-06	SLAMF1_F24
275770	cg11716064	6.74982616392744e-06	SLAMF1_F24
275771	cg13557631	-2.91380599832812e-08	SLAMF1_F24
275772	cg14100362	1.76166369321049e-06	SLAMF1_F24
275773	cg15029402	4.13055255913649e-06	SLAMF1_F24
275774	cg04129687	-1.51680330837152e-07	SLAMF1_F24
275775	cg05106053	6.05825754414293e-07	SLAMF1_F24
275776	cg03283842	-2.74972310865155e-07	SLAMF1_F24
275777	cg19647058	-4.48882634901973e-08	SLAMF1_F24
275778	cg02239915	-5.91104461148014e-07	SLAMF1_F24
275779	cg03917887	1.36410333640114e-07	SLAMF1_F24
275780	cg06757498	3.93788895621626e-07	SLAMF1_F24
275781	cg13278496	2.750515014126e-07	SLAMF1_F24
275782	cg01917932	8.4521534127166e-08	SLAMF1_F24
275783	cg16014523	1.71120911971061e-05	SLAMF1_F24
275784	cg17085598	-3.64936605353098e-06	SLAMF1_F24
275785	cg08202596	2.11713379092975e-06	SLAMF1_F24
275786	cg03508928	-9.36342686278602e-07	SLAMF1_F24
275787	cg16251280	5.24601591185897e-06	SLAMF1_F24
275788	cg07165529	1.14689145528786e-06	SLAMF1_F24
275789	cg08532282	-6.04444003812352e-06	SLAMF1_F24
275790	cg16013720	-1.04368246085013e-06	SLAMF1_F24
275791	cg11328054	-4.87893296084029e-07	SLAMF1_F24
275792	cg12897597	-2.00518397112697e-06	SLAMF1_F24
275793	cg07709618	7.56357199552818e-07	SLAMF1_F24
275794	cg07502613	-2.11983738901374e-06	SLAMF1_F24
275795	cg03631113	-1.97093338368076e-06	SLAMF1_F24
275796	cg27228563	-6.84932895633273e-08	SLAMF1_F24
275797	cg11539992	-4.85465634625003e-07	SLAMF1_F24
275798	cg13249146	2.05846164317212e-06	SLAMF1_F24
275799	ch.2.207814544R	-3.67851394960134e-06	SLAMF1_F24
275800	cg16596039	-1.64044079756917e-06	SLAMF1_F24
275801	cg23099439	2.58627737813645e-06	SLAMF1_F24
275802	cg22512527	8.92845298274233e-07	SLAMF1_F24
275803	cg15499617	-3.19196935197996e-06	SLAMF1_F24
275804	cg10745724	4.59266842637509e-06	SLAMF1_F24
275805	cg04396936	3.33651515493537e-06	SLAMF1_F24
275806	cg25174439	-1.13336626876989e-06	SLAMF1_F24
275807	cg21961077	-6.93818362960324e-07	SLAMF1_F24
275808	cg25361175	2.89102688384648e-06	SLAMF1_F24
275809	cg23979027	1.14197556742978e-05	SLAMF1_F24
275810	cg17858851	-2.67334274023474e-07	SLAMF1_F24
275811	cg23845719	-6.07073574097569e-08	SLAMF1_F24
275812	cg00273863	-1.9976697148306e-06	SLAMF1_F24
275813	cg03150474	-7.45547506732558e-07	SLAMF1_F24
275814	cg26309592	-1.71579626352532e-06	SLAMF1_F24
275815	cg02387403	-1.27913031151146e-07	SLAMF1_F24
275816	cg10543469	3.71153248648228e-06	SLAMF1_F24
275817	cg09823395	1.6565565894249e-07	SLAMF1_F24
275818	cg07221080	1.35270682030538e-06	SLAMF1_F24
275819	cg04141140	-7.40065423997573e-07	SLAMF1_F24
275820	cg07095091	2.68270498412764e-06	SLAMF1_F24
275821	cg13793510	8.02314564260181e-07	SLAMF1_F24
275822	cg02216498	5.42242760462766e-06	SLAMF1_F24
275823	cg17301289	-7.66330671159229e-07	SLAMF1_F24
275824	cg07578663	1.30253903458891e-07	SLAMF1_F24
275825	cg26203055	-1.82669434841899e-07	SLAMF1_F24
275826	cg13836380	1.70445335847569e-06	SLAMF1_F24
275827	cg10420952	-1.84305947688477e-06	SLAMF1_F24
275828	cg03639675	-5.28014571579362e-07	SLAMF1_F24
275829	cg23176237	2.79716100510418e-06	SLAMF1_F24
275830	cg06993329	1.51907865257683e-06	SLAMF1_F24
275831	cg11012181	-3.27212535273682e-06	SLAMF1_F24
275832	cg10468702	-1.27247331871785e-06	SLAMF1_F24
275833	cg06679143	-1.2181484362696e-07	SLAMF1_F24
275834	cg15094668	4.25916447613935e-06	SLAMF1_F24
275835	cg06336451	-1.15898126810159e-06	SLAMF1_F24
275836	cg00247830	1.37368827121129e-06	SLAMF1_F24
275837	cg10593519	-1.07243351347438e-05	SLAMF1_F24
275838	cg12984284	-3.99465186331532e-06	SLAMF1_F24
275839	cg13299946	6.39721234589612e-06	SLAMF1_F24
275840	cg07011168	-1.93524316306174e-06	SLAMF1_F24
275841	cg18230984	-1.00438840757736e-06	SLAMF1_F24
275842	cg22936981	1.34066913108471e-05	SLAMF1_F24
275843	cg20836152	-2.22707034757499e-06	SLAMF1_F24
275844	cg13290025	-2.08741237872283e-06	SLAMF1_F24
275845	cg01407244	-1.76322437080316e-06	SLAMF1_F24
275846	cg19734792	2.8429779641856e-06	SLAMF1_F24
275847	cg18202751	1.68183408460342e-07	SLAMF1_F24
275848	cg13662293	1.53419925545352e-06	SLAMF1_F24
275849	cg00413510	2.92447444442977e-06	SLAMF1_F24
275850	cg18157915	-2.84667383216909e-07	SLAMF1_F24
275851	cg25385684	-4.44438401436466e-07	SLAMF1_F24
275852	cg17967673	-7.23757275893901e-06	SLAMF1_F24
275853	cg00151728	3.57169547320603e-06	SLAMF1_F24
275854	cg25046129	6.05852748209677e-06	SLAMF1_F24
275855	cg02633599	-1.80776797805726e-06	SLAMF1_F24
275856	cg06252798	2.37782784388885e-06	SLAMF1_F24
275857	cg18891864	1.54823826662047e-07	SLAMF1_F24
275858	cg17371189	-5.15954949788405e-06	SLAMF1_F24
275859	cg01279908	-6.67440966330101e-06	SLAMF1_F24
275860	cg24342409	2.25069260283567e-07	SLAMF1_F24
275861	cg03900021	-2.761030352287e-07	SLAMF1_F24
275862	cg19057874	-2.06698908165764e-06	SLAMF1_F24
275863	cg16194968	1.34605623608299e-06	SLAMF1_F24
275864	cg26479323	-3.82389337281639e-06	SLAMF1_F24
275865	cg19935802	1.51118738363916e-07	SLAMF1_F24
275866	cg04156329	9.37184530026524e-07	SLAMF1_F24
275867	cg16781877	-1.07432767008993e-06	SLAMF1_F24
275868	cg10595547	3.09593018338701e-08	SLAMF1_F24
275869	cg18220921	1.5958848309115e-07	SLAMF1_F24
275870	cg08295285	-5.80518268645811e-06	SLAMF1_F24
275871	cg10985158	-3.41248952318302e-06	SLAMF1_F24
275872	cg15808301	7.99345098110557e-07	SLAMF1_F24
275873	cg08285007	4.29924234101316e-07	SLAMF1_F24
275874	cg16472210	-1.20139152430403e-07	SLAMF1_F24
275875	cg13850926	-3.65961260405884e-07	SLAMF1_F24
275876	cg21853510	-2.98677994169005e-07	SLAMF1_F24
275877	cg11549975	-7.94468632087164e-08	SLAMF1_F24
275878	cg06988775	-7.9666313736426e-07	SLAMF1_F24
275879	cg14599127	-1.42316269066664e-06	SLAMF1_F24
275880	cg07796261	3.29834469884405e-06	SLAMF1_F24
275881	cg14374996	-1.15551923635841e-06	SLAMF1_F24
275882	cg27446185	-6.49409345467655e-06	SLAMF1_F24
275883	cg01219129	-1.98381457425724e-07	SLAMF1_F24
275884	cg23619605	2.0803806223172e-06	SLAMF1_F24
275885	cg05412788	2.94606853294901e-06	SLAMF1_F24
275886	cg18579327	5.52541989988307e-08	SLAMF1_F24
275887	cg00319741	7.18101848501657e-06	SLAMF1_F24
275888	cg02600974	-1.63428105125248e-06	SLAMF1_F24
275889	cg00929523	4.18110801248107e-06	SLAMF1_F24
275890	cg15158847	-3.31996876354484e-07	SLAMF1_F24
275891	cg17997279	1.05876984980002e-06	SLAMF1_F24
275892	cg08779252	-6.22419483926036e-07	SLAMF1_F24
275893	cg12901038	-2.22349518243665e-06	SLAMF1_F24
275894	cg19300307	4.29676568115163e-06	SLAMF1_F24
275895	cg00902448	2.59712236914006e-06	SLAMF1_F24
275896	cg23525492	-3.64945730393195e-07	SLAMF1_F24
275897	cg19013695	7.75469517594496e-07	SLAMF1_F24
275898	cg01933515	-9.54688324961686e-06	SLAMF1_F24
275899	cg03406609	-7.3815889999895e-07	SLAMF1_F24
275900	cg26075747	4.42472975873423e-08	SLAMF1_F24
275901	cg01526474	6.8900687843758e-07	SLAMF1_F24
275902	cg05137199	5.82856459878137e-06	SLAMF1_F24
275903	cg03727015	2.81176676920391e-07	SLAMF1_F24
275904	cg01600621	-3.36677313946165e-08	SLAMF1_F24
275905	cg03954045	1.95284744234781e-06	SLAMF1_F24
275906	cg03292069	-5.23462293294589e-06	SLAMF1_F24
275907	cg07394299	6.05441477359532e-07	SLAMF1_F24
275908	cg04535829	6.22929353615646e-07	SLAMF1_F24
275909	cg10799668	-3.13995496578118e-06	SLAMF1_F24
275910	cg22812972	-2.74341002745964e-07	SLAMF1_F24
275911	cg17205797	3.35051070580096e-07	SLAMF1_F24
275912	cg14836636	-9.94086491873081e-07	SLAMF1_F24
275913	cg13492337	2.37602586336545e-06	SLAMF1_F24
275914	cg06830555	5.92767460517903e-08	SLAMF1_F24
275915	cg03609398	-2.93120429847153e-06	SLAMF1_F24
275916	cg07964240	4.87428906864165e-07	SLAMF1_F24
275917	cg00899855	2.3009885135116e-06	SLAMF1_F24
275918	cg17774528	-2.8903341127581e-06	SLAMF1_F24
275919	cg11855516	6.66199988805931e-07	SLAMF1_F24
275920	cg00397306	-2.80161573356261e-06	SLAMF1_F24
275921	cg15770728	1.97892965099192e-07	SLAMF1_F24
275922	cg16713009	3.82222363586516e-06	SLAMF1_F24
275923	cg25776255	-2.04876039196388e-07	SLAMF1_F24
275924	cg13871400	-6.59191585934981e-07	SLAMF1_F24
275925	cg21585733	3.44704068216461e-07	SLAMF1_F24
275926	cg10524161	6.51928225938885e-06	SLAMF1_F24
275927	cg03576703	7.67729191789479e-07	SLAMF1_F24
275928	cg00690232	1.09216120872302e-05	SLAMF1_F24
275929	cg09378111	1.04329308066295e-06	SLAMF1_F24
275930	cg24508095	-3.4244880549688e-06	SLAMF1_F24
275931	cg03768513	9.8463072823719e-07	SLAMF1_F24
275932	cg04404310	5.29278175842618e-06	SLAMF1_F24
275933	cg04176235	2.37526948488172e-06	SLAMF1_F24
275934	cg03368870	3.52136197379737e-06	SLAMF1_F24
275935	cg08550839	-7.13513620939994e-07	SLAMF1_F24
275936	cg07995615	2.49649376024806e-06	SLAMF1_F24
275937	cg27658518	4.23241068841125e-07	SLAMF1_F24
275938	cg11169405	4.25547894609261e-06	SLAMF1_F24
275939	cg21330976	3.41345643270087e-06	SLAMF1_F24
275940	cg06942668	-1.73750697286149e-06	SLAMF1_F24
275941	cg01961211	-2.71702412135439e-06	SLAMF1_F24
275942	cg27617159	1.37288270841206e-06	SLAMF1_F24
275943	cg02368045	8.99435098186389e-07	SLAMF1_F24
275944	cg05329785	-1.18176113253912e-06	SLAMF1_F24
275945	cg17875254	7.87562846373019e-07	SLAMF1_F24
275946	cg18495231	-4.06401112427875e-06	SLAMF1_F24
275947	cg08411735	1.62573061690367e-07	SLAMF1_F24
275948	cg09655234	8.85824917241414e-07	SLAMF1_F24
275949	cg04097219	8.90993212518412e-07	SLAMF1_F24
275950	cg17650493	1.44950240319434e-06	SLAMF1_F24
275951	cg09522188	-7.79443988131561e-09	SLAMF1_F24
275952	cg04904385	5.76316711466002e-07	SLAMF1_F24
275953	cg18584428	1.61659448251813e-06	SLAMF1_F24
275954	cg19621689	-3.34022143210502e-06	SLAMF1_F24
275955	cg01775245	3.52897809149859e-07	SLAMF1_F24
275956	cg23085049	5.93233779745244e-08	SLAMF1_F24
275957	cg25127789	1.00376393719131e-06	SLAMF1_F24
275958	cg14161454	3.23942384834193e-06	SLAMF1_F24
275959	cg10498747	1.01076642598974e-08	SLAMF1_F24
275960	cg10504108	2.31785915653111e-06	SLAMF1_F24
275961	cg15277588	2.9967423035086e-06	SLAMF1_F24
275962	cg04971991	-3.5981240179443e-06	SLAMF1_F24
275963	cg13408549	-7.3430908970139e-08	SLAMF1_F24
275964	cg25614218	1.48939097068652e-07	SLAMF1_F24
275965	cg13470337	-1.69027725656478e-06	SLAMF1_F24
275966	cg04662629	1.56601931817269e-06	SLAMF1_F24
275967	cg01529253	2.46305347420622e-06	SLAMF1_F24
275968	cg12642773	-5.39566639479646e-07	SLAMF1_F24
275969	cg10145609	4.32188125030446e-06	SLAMF1_F24
275970	cg02617702	2.10810687666704e-06	SLAMF1_F24
275971	cg01239944	-1.94062806146202e-06	SLAMF1_F24
275972	cg10636787	5.02295671145112e-06	SLAMF1_F24
275973	cg13469422	-3.88805365724939e-06	SLAMF1_F24
275974	cg09505835	-1.76221126601903e-06	SLAMF1_F24
275975	cg06493556	-2.93263287534904e-07	SLAMF1_F24
275976	cg17710911	3.61438682206845e-06	SLAMF1_F24
275977	cg17608350	1.41744252382119e-07	SLAMF1_F24
275978	cg23540250	5.0449665491499e-07	SLAMF1_F24
275979	cg07269053	-8.6426390592743e-07	SLAMF1_F24
275980	cg02382160	3.64748657532426e-06	SLAMF1_F24
275981	cg16000682	3.65662587558634e-07	SLAMF1_F24
275982	cg06768079	7.82515337429222e-07	SLAMF1_F24
275983	cg09912350	1.80907601139463e-06	SLAMF1_F24
275984	cg14440272	8.68851650717523e-06	SLAMF1_F24
275985	cg15806271	-4.18348327985379e-06	SLAMF1_F24
275986	cg16793730	-4.8583754998167e-07	SLAMF1_F24
275987	cg21169617	-2.44562034356672e-07	SLAMF1_F24
275988	cg03541025	-1.88743874034554e-06	SLAMF1_F24
275989	cg17795164	-2.74756216888115e-07	SLAMF1_F24
275990	cg27065225	9.92493048169489e-06	SLAMF1_F24
275991	cg15799777	-2.00808034086135e-06	SLAMF1_F24
275992	cg11503370	1.37398543510501e-06	SLAMF1_F24
275993	cg09857324	5.96937514664999e-06	SLAMF1_F24
275994	cg13797646	3.10262029136165e-06	SLAMF1_F24
275995	cg23710611	-6.8147010755473e-08	SLAMF1_F24
275996	cg09850692	-1.46961648300636e-06	SLAMF1_F24
275997	cg05258914	2.88164647257475e-06	SLAMF1_F24
275998	cg25440818	-1.77075902824123e-07	SLAMF1_F24
275999	cg02832460	1.63055277516786e-06	SLAMF1_F24
276000	cg16991671	1.09952702814096e-06	SLAMF1_F24
276001	cg22868543	-7.87145600962121e-08	SLAMF1_F24
276002	cg14430167	-1.32222744240397e-06	SLAMF1_F24
276003	cg21541159	1.83105040103224e-06	SLAMF1_F24
276004	cg04011741	-3.15347445065561e-07	SLAMF1_F24
276005	cg00811436	-1.16062885762987e-05	SLAMF1_F24
276006	cg05791108	1.67527179829988e-07	SLAMF1_F24
276007	cg22518081	-2.92025169045647e-06	SLAMF1_F24
276008	cg15761251	-1.95704578803019e-06	SLAMF1_F24
276009	cg05459650	1.01230650225043e-06	SLAMF1_F24
276010	cg03955375	6.74246494168454e-07	SLAMF1_F24
276011	cg18581854	4.40274098217266e-06	SLAMF1_F24
276012	cg00171154	8.30768666740047e-07	SLAMF1_F24
276013	cg25112414	-4.88598022159339e-06	SLAMF1_F24
276014	cg01157447	8.18666676998587e-06	SLAMF1_F24
276015	cg04029625	-3.33276699633231e-06	SLAMF1_F24
276016	cg02705163	-2.06871387081287e-06	SLAMF1_F24
276017	cg04932381	-4.62441069821671e-07	SLAMF1_F24
276018	cg22047295	-7.5518137848117e-07	SLAMF1_F24
276019	cg14613677	3.01754062187079e-06	SLAMF1_F24
276020	cg13873902	6.71280592603341e-07	SLAMF1_F24
276021	cg13141009	-1.74609065233099e-06	SLAMF1_F24
276022	cg15738856	2.11611467382205e-06	SLAMF1_F24
276023	cg10103127	3.12149313461173e-06	SLAMF1_F24
276024	cg12838839	2.71275879854886e-06	SLAMF1_F24
276025	cg04503267	2.2765773331372e-06	SLAMF1_F24
276026	cg01738457	2.08921960728271e-06	SLAMF1_F24
276027	cg05791018	3.99489492474285e-06	SLAMF1_F24
276028	cg04330389	-5.88939026035082e-07	SLAMF1_F24
276029	cg09125999	-1.63128921867886e-06	SLAMF1_F24
276030	cg26688412	-1.42381532205094e-06	SLAMF1_F24
276031	cg12973303	2.02407013730656e-06	SLAMF1_F24
276032	cg22695711	7.57631055703152e-06	SLAMF1_F24
276033	cg13835688	3.40829363841009e-06	SLAMF1_F24
276034	cg13389817	2.38548287406811e-06	SLAMF1_F24
276035	cg02220965	-8.127779193392e-07	SLAMF1_F24
276036	cg09614932	9.07279576257711e-07	SLAMF1_F24
276037	cg18930358	-1.21773538926937e-06	SLAMF1_F24
276038	cg21013323	5.69851416549918e-06	SLAMF1_F24
276039	cg10894205	1.92914100713003e-06	SLAMF1_F24
276040	cg24356153	2.71360286141175e-06	SLAMF1_F24
276041	cg07575770	-1.97868614810347e-07	SLAMF1_F24
276042	cg11497658	2.89929939934611e-06	SLAMF1_F24
276043	cg04280590	-4.78177480243723e-07	SLAMF1_F24
276044	cg17419935	9.87722677997603e-08	SLAMF1_F24
276045	cg27444940	-6.89733090391356e-06	SLAMF1_F24
276046	cg07263382	8.8884166902407e-07	SLAMF1_F24
276047	cg02715291	-9.99257727263307e-07	SLAMF1_F24
276048	cg17847474	-1.545698600945e-05	SLAMF1_F24
276049	cg00590029	2.98215120995265e-06	SLAMF1_F24
276050	cg04161137	-4.28539817675997e-06	SLAMF1_F24
276051	cg04219014	-4.01626117558549e-06	SLAMF1_F24
276052	cg09910998	5.65915444455871e-06	SLAMF1_F24
276053	cg06373233	1.32683747600557e-06	SLAMF1_F24
276054	cg23295528	-3.19600559861083e-06	SLAMF1_F24
276055	cg19794975	1.11630099993733e-06	SLAMF1_F24
276056	cg15208685	5.69176626528459e-06	SLAMF1_F24
276057	cg21615907	1.37193076579358e-06	SLAMF1_F24
276058	cg17147265	2.60412346669975e-06	SLAMF1_F24
276059	cg16134262	8.26807897882636e-06	SLAMF1_F24
276060	cg14602234	8.8196416418715e-06	SLAMF1_F24
276061	cg19464140	-2.85658972789562e-06	SLAMF1_F24
276062	cg09366994	5.41460790023796e-08	SLAMF1_F24
276063	cg12548629	5.12453634087849e-08	SLAMF1_F24
276064	cg02702107	1.68487994904289e-06	SLAMF1_F24
276065	cg07678942	2.14728509968476e-06	SLAMF1_F24
276066	cg01896656	3.48520580493811e-07	SLAMF1_F24
276067	cg27118196	2.93505163667684e-06	SLAMF1_F24
276068	cg11169848	1.54278115968249e-06	SLAMF1_F24
276069	cg21757951	1.11520966386726e-06	SLAMF1_F24
276070	cg21401737	-8.86108782086798e-08	SLAMF1_F24
276071	cg13135609	-5.54317404670493e-07	SLAMF1_F24
276072	cg13907959	4.24344903233862e-07	SLAMF1_F24
276073	cg08498107	-4.3426941672537e-06	SLAMF1_F24
276074	cg18133263	-7.68107109412679e-07	SLAMF1_F24
276075	cg18091117	7.99731474784337e-07	SLAMF1_F24
276076	cg21533727	-1.39438844467253e-08	SLAMF1_F24
276077	cg04559824	1.49616505121461e-06	SLAMF1_F24
276078	cg04193912	2.61669710732973e-06	SLAMF1_F24
276079	cg00377332	1.45221783361258e-06	SLAMF1_F24
276080	cg18202449	1.75059952292264e-06	SLAMF1_F24
276081	cg26992213	1.72213548811333e-07	SLAMF1_F24
276082	cg21890335	3.86024105963782e-06	SLAMF1_F24
276083	cg05311623	9.40072244075803e-08	SLAMF1_F24
276084	cg03810717	1.17764326310704e-05	SLAMF1_F24
276085	cg15050753	-9.97608312463277e-07	SLAMF1_F24
276086	cg12354047	-1.55152173223257e-06	SLAMF1_F24
276087	cg13860548	-1.03149206072489e-07	SLAMF1_F24
276088	cg13154614	-4.03024940926259e-06	SLAMF1_F24
276089	cg09185399	-1.55874198620469e-07	SLAMF1_F24
276090	cg13426079	6.29945047325345e-06	SLAMF1_F24
276091	cg10336714	2.40495119882458e-06	SLAMF1_F24
276092	cg06699638	-2.93661100631654e-07	SLAMF1_F24
276093	cg19471291	-1.35208800741158e-07	SLAMF1_F24
276094	cg21858904	1.16799536755579e-06	SLAMF1_F24
276095	cg17542408	-3.40580418499803e-07	SLAMF1_F24
276096	cg11773346	8.81989854940955e-07	SLAMF1_F24
276097	cg02490678	-6.8168835688013e-06	SLAMF1_F24
276098	cg03364076	1.91347922152042e-08	SLAMF1_F24
276099	cg01822145	1.48752147252014e-06	SLAMF1_F24
276100	cg14343017	5.60238686833078e-06	SLAMF1_F24
276101	cg05224491	-4.71808459646577e-06	SLAMF1_F24
276102	cg06909290	3.02214533790964e-06	SLAMF1_F24
276103	cg00351681	7.04520611459097e-08	SLAMF1_F24
276104	cg18601261	-2.88532539790976e-07	SLAMF1_F24
276105	cg23018838	-3.30871222727919e-06	SLAMF1_F24
276106	cg00388870	4.63542346036943e-07	SLAMF1_F24
276107	cg23675433	9.28556976846902e-08	SLAMF1_F24
276108	cg27230711	-2.32137949291412e-07	SLAMF1_F24
276109	cg02280200	-3.5299102482079e-06	SLAMF1_F24
276110	cg25550425	-2.85495164984765e-06	SLAMF1_F24
276111	cg00008500	3.48577986937826e-06	SLAMF1_F24
276112	cg23367665	1.83890777039762e-06	SLAMF1_F24
276113	cg21167157	4.1995839065151e-06	SLAMF1_F24
276114	cg05609059	-9.04497188898269e-07	SLAMF1_F24
276115	cg22156869	1.07670276904546e-06	SLAMF1_F24
276116	cg26207837	-8.02114071921231e-07	SLAMF1_F24
276117	cg15635319	4.90085212799386e-06	SLAMF1_F24
276118	cg02399052	-1.47766364589383e-05	SLAMF1_F24
276119	cg06059854	4.76003367552749e-06	SLAMF1_F24
276120	cg08557970	-6.59666438992054e-06	SLAMF1_F24
276121	cg05662500	-1.05311776938725e-06	SLAMF1_F24
276122	cg10130678	-2.97618858345189e-06	SLAMF1_F24
276123	cg20444098	-2.37953375662536e-07	SLAMF1_F24
276124	cg27195326	4.13307629226029e-06	SLAMF1_F24
276125	cg03309898	2.6255444308062e-06	SLAMF1_F24
276126	cg05025164	-2.96539801460725e-07	SLAMF1_F24
276127	cg16926389	-7.42934627861366e-08	SLAMF1_F24
276128	cg13695286	4.88774384206714e-07	SLAMF1_F24
276129	cg25564299	3.48034047008153e-06	SLAMF1_F24
276130	cg09832397	-4.1079480832736e-07	SLAMF1_F24
276131	cg01087869	4.50265910358241e-06	SLAMF1_F24
276132	cg08030611	5.5785635600212e-06	SLAMF1_F24
276133	cg19337748	2.37988536544878e-06	SLAMF1_F24
276134	cg17279592	-2.55380718109685e-07	SLAMF1_F24
276135	cg05945314	-1.74497653280178e-06	SLAMF1_F24
276136	cg06758591	-3.26453392733838e-08	SLAMF1_F24
276137	cg08747153	-2.10566482961394e-06	SLAMF1_F24
276138	cg22705386	7.02764855736174e-06	SLAMF1_F24
276139	cg02136849	4.16864294232693e-06	SLAMF1_F24
276140	cg18519050	3.97180478864112e-06	SLAMF1_F24
276141	cg27602795	3.35003307868228e-06	SLAMF1_F24
276142	cg13320172	1.10344805942422e-06	SLAMF1_F24
276143	cg18730746	-5.99533726240447e-07	SLAMF1_F24
276144	cg08184927	-1.20415027552485e-06	SLAMF1_F24
276145	cg18294502	2.12197965690667e-08	SLAMF1_F24
276146	cg25219728	1.77781472898318e-06	SLAMF1_F24
276147	cg15991262	1.68068061338117e-07	SLAMF1_F24
276148	cg00997917	9.99480664912681e-07	SLAMF1_F24
276149	cg13887004	-6.72549308018951e-07	SLAMF1_F24
276150	cg26147554	2.81716888219844e-07	SLAMF1_F24
276151	cg17153363	3.1822826658183e-06	SLAMF1_F24
276152	cg10339665	3.81084503514477e-07	SLAMF1_F24
276153	cg04232246	-1.45687608974761e-07	SLAMF1_F24
276154	cg08558259	7.69145981336122e-06	SLAMF1_F24
276155	cg20975682	-1.9334990288168e-06	SLAMF1_F24
276156	cg07476327	-7.03988106670396e-07	SLAMF1_F24
276157	cg03724882	-3.12011615478073e-08	SLAMF1_F24
276158	cg00352349	-2.93587426524962e-07	SLAMF1_F24
276159	cg02299843	3.61228106720817e-06	SLAMF1_F24
276160	cg01129966	-3.57435390988525e-07	SLAMF1_F24
276161	cg02404846	-3.05127793548765e-07	SLAMF1_F24
276162	cg00230368	-2.62618524756472e-07	SLAMF1_F24
276163	cg10842080	-2.38963598649852e-06	SLAMF1_F24
276164	cg08894663	2.50369523361639e-06	SLAMF1_F24
276165	cg04889800	-4.00021995435636e-07	SLAMF1_F24
276166	cg13993945	-1.0445497537096e-06	SLAMF1_F24
276167	cg13833886	1.23512448668969e-06	SLAMF1_F24
276168	cg14214341	-7.97010939471796e-07	SLAMF1_F24
276169	cg17407342	3.48595989161608e-06	SLAMF1_F24
276170	cg13954265	-3.78433826819023e-06	SLAMF1_F24
276171	cg03781318	-3.34617747221514e-07	SLAMF1_F24
276172	cg25716820	1.13274252847674e-06	SLAMF1_F24
276173	cg03596210	-1.33227114396603e-06	SLAMF1_F24
276174	cg14359486	-1.47440095452209e-07	SLAMF1_F24
276175	cg10752406	8.86911532383009e-08	SLAMF1_F24
276176	cg13229537	8.34804920080564e-08	SLAMF1_F24
276177	cg09393551	2.56502045419866e-06	SLAMF1_F24
276178	cg01646407	3.86115756337201e-06	SLAMF1_F24
276179	cg06562283	-3.74163144760845e-06	SLAMF1_F24
276180	cg16327027	1.01693197705106e-06	SLAMF1_F24
276181	cg03773180	-1.12881868177944e-06	SLAMF1_F24
276182	cg04241123	3.03544805226128e-06	SLAMF1_F24
276183	cg15125757	2.17800599320491e-07	SLAMF1_F24
276184	cg16709581	5.56359480130802e-06	SLAMF1_F24
276185	cg13396661	-7.56943443148317e-07	SLAMF1_F24
276186	cg24078245	-2.13877642852541e-06	SLAMF1_F24
276187	cg18410358	1.51913784334103e-06	SLAMF1_F24
276188	cg01555764	-1.85573020252112e-06	SLAMF1_F24
276189	cg24737324	2.00910830725443e-06	SLAMF1_F24
276190	cg10042755	1.06459180792823e-06	SLAMF1_F24
276191	cg21768042	-1.55954430194005e-06	SLAMF1_F24
276192	cg20708103	-4.23845198102163e-06	SLAMF1_F24
276193	cg15477077	-2.56284023372785e-08	SLAMF1_F24
276194	ch.3.69086826R	3.36455367871168e-09	SLAMF1_F24
276195	cg07307969	-3.1090476084026e-06	SLAMF1_F24
276196	cg23252629	9.06944035260382e-07	SLAMF1_F24
276197	cg14557064	2.96471331990015e-06	SLAMF1_F24
276198	cg24137216	-4.58769591147861e-06	SLAMF1_F24
276199	cg05887614	5.03416407824648e-06	SLAMF1_F24
276200	cg10859151	-4.24540979278268e-06	SLAMF1_F24
276201	cg03694713	8.11081291293797e-07	SLAMF1_F24
276202	cg02745847	1.99184349357199e-06	SLAMF1_F24
276203	cg15248835	1.45886429995687e-07	SLAMF1_F24
276204	cg08245438	6.63987374024165e-07	SLAMF1_F24
276205	cg09744501	8.50575734525621e-07	SLAMF1_F24
276206	cg00991875	3.16390578583375e-07	SLAMF1_F24
276207	cg23350327	-8.45150388311336e-07	SLAMF1_F24
276208	cg22716292	6.04823114842855e-07	SLAMF1_F24
276209	cg02430385	1.19994176996209e-06	SLAMF1_F24
276210	cg04455137	-2.0520761411875e-06	SLAMF1_F24
276211	cg25480395	-4.38535347295289e-07	SLAMF1_F24
276212	cg17795059	7.13708191268216e-07	SLAMF1_F24
276213	cg01983185	2.51679507788423e-06	SLAMF1_F24
276214	cg17094296	-2.52256927971481e-07	SLAMF1_F24
276215	cg11148994	5.45209914423289e-06	SLAMF1_F24
276216	cg07135647	4.37107862220781e-06	SLAMF1_F24
276217	cg06664205	8.42953944710934e-07	SLAMF1_F24
276218	cg24562149	2.74506822744443e-06	SLAMF1_F24
276219	cg13454596	2.17952661069468e-07	SLAMF1_F24
276220	cg06852298	9.08395515079647e-07	SLAMF1_F24
276221	cg13416772	-9.31985797362326e-07	SLAMF1_F24
276222	cg20357397	-2.88504412041076e-06	SLAMF1_F24
276223	cg18954935	4.8046796924087e-07	SLAMF1_F24
276224	cg20844640	1.09733232854615e-07	SLAMF1_F24
276225	cg08941794	-1.98560025062863e-07	SLAMF1_F24
276226	cg14508028	4.30772778618454e-06	SLAMF1_F24
276227	cg13713046	4.52407481943176e-06	SLAMF1_F24
276228	cg14693777	1.69268171603013e-06	SLAMF1_F24
276229	cg12236406	-6.81789634612774e-06	SLAMF1_F24
276230	cg13669188	7.67119052778662e-06	SLAMF1_F24
276231	cg12375870	5.46529648395166e-07	SLAMF1_F24
276232	cg26085111	1.53179977201236e-06	SLAMF1_F24
276233	cg14838801	1.70409790617094e-06	SLAMF1_F24
276234	cg09577932	9.52645570951355e-07	SLAMF1_F24
276235	cg00205636	2.94148054092341e-06	SLAMF1_F24
276236	cg04850796	-1.60229371459755e-06	SLAMF1_F24
276237	cg15886957	5.15104164667302e-07	SLAMF1_F24
276238	cg08321145	7.19220485335501e-07	SLAMF1_F24
276239	cg14837848	-3.58393413620528e-08	SLAMF1_F24
276240	cg26308506	-2.05949811501138e-06	SLAMF1_F24
276241	cg01578583	1.27046106197551e-06	SLAMF1_F24
276242	cg12793842	-4.02400543795485e-06	SLAMF1_F24
276243	cg25089332	-4.16821582198394e-07	SLAMF1_F24
276244	cg05151824	-9.1600529900166e-06	SLAMF1_F24
276245	cg11682858	4.28744934521943e-06	SLAMF1_F24
276246	cg02223222	2.64485279425324e-07	SLAMF1_F24
276247	cg24815728	-4.28376452748652e-06	SLAMF1_F24
276248	cg00811065	5.37583275629901e-07	SLAMF1_F24
276249	cg19191594	1.64246469213731e-06	SLAMF1_F24
276250	cg17669987	-1.01206564673188e-07	SLAMF1_F24
276251	cg16209776	3.27597140492722e-06	SLAMF1_F24
276252	cg27556535	-3.45858602172818e-06	SLAMF1_F24
276253	cg15196365	3.61896846449037e-06	SLAMF1_F24
276254	cg19934194	4.57377170379006e-06	SLAMF1_F24
276255	cg02133557	-1.4204058938645e-07	SLAMF1_F24
276256	cg19794842	2.01974199243997e-06	SLAMF1_F24
276257	cg09111258	-2.38167921965289e-08	SLAMF1_F24
276258	cg02462065	1.52086987143626e-06	SLAMF1_F24
276259	cg00562871	1.29435299238684e-06	SLAMF1_F24
276260	cg25267765	-2.89182359950488e-07	SLAMF1_F24
276261	cg11196533	3.01427326707294e-06	SLAMF1_F24
276262	cg19613432	-1.10399240520158e-06	SLAMF1_F24
276263	cg11296759	2.19198963346825e-06	SLAMF1_F24
276264	cg23620622	-1.30450846190681e-06	SLAMF1_F24
276265	cg14645898	6.97573342628497e-07	SLAMF1_F24
276266	cg19810457	3.70697852539282e-06	SLAMF1_F24
276267	cg15339142	7.65076501284234e-06	SLAMF1_F24
276268	cg01570068	-1.07495105114794e-06	SLAMF1_F24
276269	cg13261802	-1.22586614403265e-06	SLAMF1_F24
276270	cg05192138	2.98870522424742e-06	SLAMF1_F24
276271	cg18577197	-3.73796277920407e-06	SLAMF1_F24
276272	cg16859420	3.15703790509157e-07	SLAMF1_F24
276273	cg15400282	3.7250646940964e-06	SLAMF1_F24
276274	cg25206705	5.8725384385169e-07	SLAMF1_F24
276275	cg03117053	6.91852272827848e-07	SLAMF1_F24
276276	cg06239350	1.66002702766425e-05	SLAMF1_F24
276277	cg18420229	4.38959863795182e-06	SLAMF1_F24
276278	cg15443767	2.61104184341904e-06	SLAMF1_F24
276279	cg18318307	6.36468185255237e-06	SLAMF1_F24
276280	cg02672643	-8.35490386326068e-07	SLAMF1_F24
276281	cg19526130	-4.28992496632825e-07	SLAMF1_F24
276282	cg15293759	-4.53522906560599e-07	SLAMF1_F24
276283	cg24786549	-1.68008491392107e-06	SLAMF1_F24
276284	cg17429075	4.52432918297045e-06	SLAMF1_F24
276285	cg05661786	-2.32773914406297e-06	SLAMF1_F24
276286	cg18337222	1.11236265669684e-05	SLAMF1_F24
276287	cg04796181	1.20113017641317e-07	SLAMF1_F24
276288	cg09558572	2.85607235739218e-06	SLAMF1_F24
276289	cg00184032	3.68955410065766e-06	SLAMF1_F24
276290	cg11555122	7.80619542849595e-08	SLAMF1_F24
276291	cg27540841	-5.79467926444488e-07	SLAMF1_F24
276292	cg11769606	-7.76842805999189e-07	SLAMF1_F24
276293	cg08808391	2.90931904583023e-06	SLAMF1_F24
276294	cg03160935	3.76485649303591e-06	SLAMF1_F24
276295	cg02081722	-5.45316410224651e-06	SLAMF1_F24
276296	cg10944833	-1.62318133205256e-06	SLAMF1_F24
276297	cg17564150	7.01862297126446e-07	SLAMF1_F24
276298	cg23199938	5.06295864633964e-06	SLAMF1_F24
276299	cg06580689	-9.94742314351481e-07	SLAMF1_F24
276300	cg04295549	5.47646650261222e-06	SLAMF1_F24
276301	cg23929036	5.49967958969657e-06	SLAMF1_F24
276302	cg15654458	-1.95061758712232e-06	SLAMF1_F24
276303	cg15657995	-5.11503924921699e-06	SLAMF1_F24
276304	cg16434764	2.31385013753183e-06	SLAMF1_F24
276305	cg14453762	7.04461952223492e-06	SLAMF1_F24
276306	cg06094126	-2.31100674619736e-06	SLAMF1_F24
276307	cg21054563	-1.90264655767046e-06	SLAMF1_F24
276308	cg17029706	-6.54368827886548e-07	SLAMF1_F24
276309	cg21234233	-3.39812640657229e-06	SLAMF1_F24
276310	cg09045100	-6.21880520642833e-07	SLAMF1_F24
276311	cg00909232	2.96649974965652e-07	SLAMF1_F24
276312	cg26975408	-3.46601158755643e-06	SLAMF1_F24
276313	cg07981495	2.44281208821391e-06	SLAMF1_F24
276314	cg13706028	-4.26753010739802e-06	SLAMF1_F24
276315	cg17985269	-4.73960459593345e-06	SLAMF1_F24
276316	cg12825836	-2.73565863270258e-07	SLAMF1_F24
276317	cg14654935	-2.2258022203097e-07	SLAMF1_F24
276318	cg06643013	-7.45618461542239e-07	SLAMF1_F24
276319	cg08306900	-3.10185118967537e-06	SLAMF1_F24
276320	cg22365987	7.25233340909004e-07	SLAMF1_F24
276321	cg04899361	-1.63262070831479e-06	SLAMF1_F24
276322	cg00043949	-2.55595308586618e-06	SLAMF1_F24
276323	cg07232612	-1.51596219555203e-06	SLAMF1_F24
276324	cg06638568	1.24484089344856e-06	SLAMF1_F24
276325	cg11003660	-2.13486006910513e-06	SLAMF1_F24
276326	cg26400938	-1.30888683010802e-07	SLAMF1_F24
276327	cg00086869	-2.11640170928761e-07	SLAMF1_F24
276328	cg00436996	1.04805391367438e-06	SLAMF1_F24
276329	cg12499311	2.08110282269005e-06	SLAMF1_F24
276330	cg13297398	-2.19600726589038e-06	SLAMF1_F24
276331	cg08664412	-1.38400470249106e-07	SLAMF1_F24
276332	cg19049213	7.40746776492802e-06	SLAMF1_F24
276333	cg08592123	-1.49547790821042e-07	SLAMF1_F24
276334	cg03545227	-2.10159624193176e-06	SLAMF1_F24
276335	cg03564045	4.04639238146804e-06	SLAMF1_F24
276336	cg08889585	-6.32682798461842e-09	SLAMF1_F24
276337	cg08523181	-1.78970227393894e-06	SLAMF1_F24
276338	cg22805341	1.43497275957662e-06	SLAMF1_F24
276339	cg25601709	2.09492219232771e-05	SLAMF1_F24
276340	cg07121313	-5.75794106564142e-06	SLAMF1_F24
276341	cg22718111	5.66608802898534e-07	SLAMF1_F24
276342	cg02716406	-3.49805589048407e-06	SLAMF1_F24
276343	cg09399878	2.46751683994335e-06	SLAMF1_F24
276344	cg27494390	2.85470893211608e-06	SLAMF1_F24
276345	cg13526596	1.58033679013254e-06	SLAMF1_F24
276346	cg07352245	8.44705641871843e-08	SLAMF1_F24
276347	cg14441392	-1.60577784281451e-07	SLAMF1_F24
276348	cg22138002	3.49428334088928e-06	SLAMF1_F24
276349	cg01514436	-6.14684370640626e-08	SLAMF1_F24
276350	cg14865284	1.17023372681746e-06	SLAMF1_F24
276351	cg08449389	3.9494856332206e-06	SLAMF1_F24
276352	cg15574713	2.28308413536892e-06	SLAMF1_F24
276353	cg24371742	-2.42971642803533e-08	SLAMF1_F24
276354	cg09468043	-7.73912770902902e-06	SLAMF1_F24
276355	cg13865502	3.97984992729007e-07	SLAMF1_F24
276356	cg18034637	-6.17237857408237e-07	SLAMF1_F24
276357	cg13591030	-9.51475296193688e-07	SLAMF1_F24
276358	cg11454328	-3.13198440799301e-06	SLAMF1_F24
276359	cg03689054	-1.79709353277968e-07	SLAMF1_F24
276360	cg13686044	-1.74198570210381e-06	SLAMF1_F24
276361	cg13696283	6.81129398305902e-07	SLAMF1_F24
276362	cg20297940	-9.42942000397218e-07	SLAMF1_F24
276363	cg01055691	-3.17742564637225e-05	SLAMF1_F24
276364	cg00020446	-8.88697068247201e-06	SLAMF1_F24
276365	cg04360009	1.18322339924073e-06	SLAMF1_F24
276366	cg16815588	-3.57816552096759e-06	SLAMF1_F24
276367	cg19856739	9.9579724480578e-07	SLAMF1_F24
276368	cg01454389	6.39920653739748e-07	SLAMF1_F24
276369	cg11688578	1.36905022993721e-06	SLAMF1_F24
276370	cg11018547	-6.78474105933419e-07	SLAMF1_F24
276371	cg19989470	-3.36998529338816e-07	SLAMF1_F24
276372	cg20311019	-3.82510465612031e-06	SLAMF1_F24
276373	cg22147448	4.6473913162509e-08	SLAMF1_F24
276374	cg02474578	-1.92357969073887e-06	SLAMF1_F24
276375	cg22181049	9.17706809878795e-07	SLAMF1_F24
276376	cg25168455	4.77791391926319e-06	SLAMF1_F24
276377	cg02989768	-1.52105178056252e-07	SLAMF1_F24
276378	cg13486805	4.75937828977602e-06	SLAMF1_F24
276379	cg08445450	3.2281706562921e-06	SLAMF1_F24
276380	cg03948648	-7.98054933118847e-07	SLAMF1_F24
276381	cg08652985	-6.25081170506859e-07	SLAMF1_F24
276382	cg27013765	7.30817955595356e-07	SLAMF1_F24
276383	cg03073905	-8.52284025528241e-07	SLAMF1_F24
276384	cg00187551	5.08431410061245e-06	SLAMF1_F24
276385	cg20491017	-4.11662807722226e-06	SLAMF1_F24
276386	cg04236664	2.2107054002782e-06	SLAMF1_F24
276387	cg25879365	1.04107033638808e-06	SLAMF1_F24
276388	cg00202166	-2.08790869106097e-06	SLAMF1_F24
276389	ch.20.1436892F	-6.60209244548342e-06	SLAMF1_F24
276390	cg13733796	1.25787308559739e-06	SLAMF1_F24
276391	cg17379886	-1.97231690665444e-07	SLAMF1_F24
276392	cg15449664	-4.41128236148516e-06	SLAMF1_F24
276393	cg15451504	-2.52490378765914e-06	SLAMF1_F24
276394	cg18807485	-3.61257273642343e-07	SLAMF1_F24
276395	cg03843019	-1.50677864345094e-06	SLAMF1_F24
276396	cg10958904	-7.52191035609533e-06	SLAMF1_F24
276397	cg14954740	-3.2867597454649e-06	SLAMF1_F24
276398	cg18393699	-1.34760650333471e-07	SLAMF1_F24
276399	cg06032862	1.73726613152274e-06	SLAMF1_F24
276400	cg16396033	-6.62058486010353e-06	SLAMF1_F24
276401	cg21731937	1.36573832338931e-06	SLAMF1_F24
276402	cg01418388	-1.14975074740355e-06	SLAMF1_F24
276403	cg01137949	8.85014405043839e-07	SLAMF1_F24
276404	cg02472339	5.06217403640403e-07	SLAMF1_F24
276405	cg24923643	-5.30902358624021e-07	SLAMF1_F24
276406	cg01383475	-3.39891217372894e-07	SLAMF1_F24
276407	cg08189100	-8.30685074859249e-07	SLAMF1_F24
276408	cg18903666	-4.12371473416753e-07	SLAMF1_F24
276409	cg00469241	-2.2947007397161e-06	SLAMF1_F24
276410	cg12095067	-4.05334592389201e-07	SLAMF1_F24
276411	cg03840920	-8.85102696739581e-07	SLAMF1_F24
276412	cg13150925	-2.55442127603275e-06	SLAMF1_F24
276413	cg27336000	2.72423061224168e-06	SLAMF1_F24
276414	cg13646880	9.07628303601715e-06	SLAMF1_F24
276415	cg02281699	3.80221502418396e-06	SLAMF1_F24
276416	cg09944866	-5.5252434836099e-07	SLAMF1_F24
276417	cg09662411	6.14135032293646e-06	SLAMF1_F24
276418	cg24811805	-1.01476600303353e-06	SLAMF1_F24
276419	cg26732500	4.21236932165856e-06	SLAMF1_F24
276420	cg20997239	4.67083251032724e-06	SLAMF1_F24
276421	cg16723362	-4.98109257306697e-07	SLAMF1_F24
276422	cg10704762	-2.93893253660464e-07	SLAMF1_F24
276423	cg18165065	-3.94102549818431e-07	SLAMF1_F24
276424	cg22464692	-3.55505788453908e-06	SLAMF1_F24
276425	cg16317164	-2.59956817418782e-06	SLAMF1_F24
276426	cg11998020	-2.18457785964039e-06	SLAMF1_F24
276427	cg22816534	5.94713237232345e-09	SLAMF1_F24
276428	cg11938327	3.42632719510998e-06	SLAMF1_F24
276429	cg09409126	-1.17434911817938e-07	SLAMF1_F24
276430	cg10847789	4.39544859096044e-06	SLAMF1_F24
276431	cg22041590	5.05651015543302e-06	SLAMF1_F24
276432	cg17564367	-6.26647337138028e-08	SLAMF1_F24
276433	cg00795261	-9.26107883400928e-08	SLAMF1_F24
276434	cg01810926	-1.38383194534275e-06	SLAMF1_F24
276435	cg21834225	-1.31561111982863e-06	SLAMF1_F24
276436	cg04215186	2.00648760896485e-06	SLAMF1_F24
276437	cg06870118	7.69964933442578e-06	SLAMF1_F24
276438	cg26793226	-1.29844622614886e-06	SLAMF1_F24
276439	cg02694576	1.30212975236963e-06	SLAMF1_F24
276440	cg17821372	2.22540613899894e-06	SLAMF1_F24
276441	cg25229252	4.17874480171444e-06	SLAMF1_F24
276442	cg05921148	4.24745389172476e-06	SLAMF1_F24
276443	cg25284762	2.18480247804574e-06	SLAMF1_F24
276444	cg11221800	-4.06446194397226e-06	SLAMF1_F24
276445	cg13295193	-1.44746093724331e-06	SLAMF1_F24
276446	cg22923409	2.60031160997164e-06	SLAMF1_F24
276447	cg08192165	-1.28867724012249e-05	SLAMF1_F24
276448	cg15733632	1.86960098858837e-06	SLAMF1_F24
276449	cg10590909	-1.55020140779208e-07	SLAMF1_F24
276450	cg07556938	1.11743229295032e-06	SLAMF1_F24
276451	cg09179845	5.39134626550934e-06	SLAMF1_F24
276452	cg01169521	1.07891738745017e-06	SLAMF1_F24
276453	cg03147470	2.13766236498878e-06	SLAMF1_F24
276454	cg24659037	4.75264667229242e-06	SLAMF1_F24
276455	cg00439196	-4.69606956091995e-07	SLAMF1_F24
276456	cg02547390	2.25102829026545e-07	SLAMF1_F24
276457	cg24077977	3.9806257966468e-06	SLAMF1_F24
276458	cg04885574	8.2490617813057e-07	SLAMF1_F24
276459	cg26250886	1.43512341053206e-06	SLAMF1_F24
276460	cg19963546	1.62580222535491e-06	SLAMF1_F24
276461	cg09160681	-1.5073304236181e-06	SLAMF1_F24
276462	cg05675317	2.40259182596246e-07	SLAMF1_F24
276463	cg18195119	1.2157835475274e-06	SLAMF1_F24
276464	cg18794577	1.15311351907975e-06	SLAMF1_F24
276465	cg13131686	-7.22926410764974e-06	SLAMF1_F24
276466	cg04947393	-6.90489559015444e-07	SLAMF1_F24
276467	cg00940007	3.84314985050899e-06	SLAMF1_F24
276468	cg04454272	-2.62373794807455e-08	SLAMF1_F24
276469	cg11109859	-1.20379420294849e-06	SLAMF1_F24
276470	cg02939105	1.97876484217683e-06	SLAMF1_F24
276471	cg22255808	2.77320644347461e-06	SLAMF1_F24
276472	cg02853225	-1.33981131288666e-06	SLAMF1_F24
276473	cg08510754	2.37664385563659e-07	SLAMF1_F24
276474	cg09855544	-1.0564790654919e-06	SLAMF1_F24
276475	cg09007434	5.52209930493975e-06	SLAMF1_F24
276476	cg16516670	-3.33649337680769e-06	SLAMF1_F24
276477	cg27147858	-7.95851788321182e-06	SLAMF1_F24
276478	cg03092390	-6.9196706848303e-07	SLAMF1_F24
276479	cg25390349	6.41939205816551e-07	SLAMF1_F24
276480	cg05596759	2.16052113036875e-06	SLAMF1_F24
276481	cg05721444	1.77962818727716e-06	SLAMF1_F24
276482	cg08343820	-1.58886962253535e-08	SLAMF1_F24
276483	cg03749016	-8.69800624157384e-08	SLAMF1_F24
276484	cg14715508	-3.80257859135791e-06	SLAMF1_F24
276485	cg03522403	-8.93356884272081e-07	SLAMF1_F24
276486	cg27636559	1.67800444255314e-06	SLAMF1_F24
276487	cg08047086	2.24929443582621e-06	SLAMF1_F24
276488	cg00833142	1.67049100211104e-06	SLAMF1_F24
276489	cg17556283	7.91098240366089e-06	SLAMF1_F24
276490	cg07024464	1.0040124612043e-06	SLAMF1_F24
276491	cg25907334	2.6447852628268e-07	SLAMF1_F24
276492	cg08395925	1.39686365028708e-06	SLAMF1_F24
276493	cg22387186	4.96283937593125e-06	SLAMF1_F24
276494	cg04959285	-1.86669889454661e-06	SLAMF1_F24
276495	cg02819010	-5.48486476163513e-06	SLAMF1_F24
276496	cg00655203	-2.92064822158444e-07	SLAMF1_F24
276497	cg03313849	2.70007955835809e-07	SLAMF1_F24
276498	cg16545223	-2.04663586982731e-06	SLAMF1_F24
276499	cg23521338	1.28798089548197e-06	SLAMF1_F24
276500	cg25112611	-1.47965177682321e-06	SLAMF1_F24
276501	cg02705837	-2.32046846416596e-07	SLAMF1_F24
276502	cg20909531	-1.17903374866404e-06	SLAMF1_F24
276503	cg17466841	6.50000960425058e-07	SLAMF1_F24
276504	cg09715353	1.52067402595184e-06	SLAMF1_F24
276505	cg02173298	4.8620829145209e-08	SLAMF1_F24
276506	cg07387570	9.47649265278589e-07	SLAMF1_F24
276507	cg13628100	-5.36998877762114e-07	SLAMF1_F24
276508	cg15085729	-9.98393724964335e-07	SLAMF1_F24
276509	cg03707696	8.34532975182384e-06	SLAMF1_F24
276510	cg13857689	-1.10567913756616e-06	SLAMF1_F24
276511	cg10116904	1.65270969189316e-06	SLAMF1_F24
276512	cg00415822	2.15394258834342e-06	SLAMF1_F24
276513	cg04554949	-3.68617786356127e-06	SLAMF1_F24
276514	cg16929187	-4.25077225918291e-08	SLAMF1_F24
276515	cg04218760	-4.04103029354612e-06	SLAMF1_F24
276516	cg13469425	-3.01843846661572e-06	SLAMF1_F24
276517	cg13859294	3.41810617815004e-06	SLAMF1_F24
276518	cg05626290	8.48194717467117e-07	SLAMF1_F24
276519	ch.19.1716179R	-4.63967625246438e-08	SLAMF1_F24
276520	cg26149765	3.50700873491301e-06	SLAMF1_F24
276521	cg06628473	-2.21979148490313e-06	SLAMF1_F24
276522	cg11256947	-4.86841259918936e-07	SLAMF1_F24
276523	cg27027036	-1.11571448949782e-06	SLAMF1_F24
276524	cg02963266	4.02234610416059e-06	SLAMF1_F24
276525	cg19460995	4.22594314423858e-07	SLAMF1_F24
276526	cg03255140	1.68063394217842e-06	SLAMF1_F24
276527	cg03833751	-4.61023202394242e-07	SLAMF1_F24
276528	cg21959887	6.69057502088942e-06	SLAMF1_F24
276529	cg16168520	3.17897075184704e-06	SLAMF1_F24
276530	cg08592733	7.36444178353711e-07	SLAMF1_F24
276531	cg14615893	1.29900272449857e-06	SLAMF1_F24
276532	cg04050315	-2.24599631299497e-06	SLAMF1_F24
276533	cg05975399	6.35796823365479e-07	SLAMF1_F24
276534	cg12367145	1.10822843408157e-06	SLAMF1_F24
276535	cg09991763	1.14077097275682e-06	SLAMF1_F24
276536	cg03401523	-8.08787842250585e-07	SLAMF1_F24
276537	cg12693436	-6.63271959442418e-06	SLAMF1_F24
276538	cg19908151	-1.77547272137027e-06	SLAMF1_F24
276539	cg26413987	-2.11712515649163e-07	SLAMF1_F24
276540	cg08634797	1.64167330862422e-06	SLAMF1_F24
276541	cg11900328	-4.90849709429536e-06	SLAMF1_F24
276542	cg10152094	-1.07736667636122e-07	SLAMF1_F24
276543	cg14584716	-2.37102277167397e-06	SLAMF1_F24
276544	cg12688576	2.85026280554668e-06	SLAMF1_F24
276545	cg07905191	-3.43494108205019e-06	SLAMF1_F24
276546	cg03497750	1.55091811559565e-06	SLAMF1_F24
276547	cg09610071	1.15796624307713e-09	SLAMF1_F24
276548	cg14383135	2.00754166438217e-06	SLAMF1_F24
276549	cg16213188	3.2134257016248e-06	SLAMF1_F24
276550	cg24424591	-3.37062442418427e-07	SLAMF1_F24
276551	cg05328960	-1.90692032751749e-07	SLAMF1_F24
276552	cg12778550	-4.25570650958934e-06	SLAMF1_F24
276553	cg27352693	4.52550018286258e-06	SLAMF1_F24
276554	cg09099500	2.17330298767849e-06	SLAMF1_F24
276555	cg18028477	7.98582978870838e-06	SLAMF1_F24
276556	cg10229748	2.54196143215981e-07	SLAMF1_F24
276557	cg22102617	8.78513394566467e-07	SLAMF1_F24
276558	cg11700230	1.97984582973815e-06	SLAMF1_F24
276559	cg03229509	6.2573537927661e-06	SLAMF1_F24
276560	cg07260128	7.21214302345301e-06	SLAMF1_F24
276561	cg25351194	1.80230845436585e-06	SLAMF1_F24
276562	cg01117705	5.51036355693041e-06	SLAMF1_F24
276563	cg26510945	2.04155946991459e-06	SLAMF1_F24
276564	cg10476689	-2.42135815044279e-06	SLAMF1_F24
276565	cg16695403	-1.00452373198405e-06	SLAMF1_F24
276566	cg21870645	-3.27042417775053e-07	SLAMF1_F24
276567	cg08729421	-3.00463363392429e-06	SLAMF1_F24
276568	cg11445554	1.12606115026287e-06	SLAMF1_F24
276569	cg27519395	1.36079787932026e-06	SLAMF1_F24
276570	cg11946001	2.07525062255501e-07	SLAMF1_F24
276571	cg26770385	-1.59147467806484e-06	SLAMF1_F24
276572	cg03050902	-9.61815403301608e-07	SLAMF1_F24
276573	cg16300707	1.05738428025822e-06	SLAMF1_F24
276574	cg19384802	4.57777024201262e-06	SLAMF1_F24
276575	cg03705048	-3.17374016784025e-06	SLAMF1_F24
276576	cg20216982	-3.83352643042185e-06	SLAMF1_F24
276577	cg19130188	-4.83771959841124e-06	SLAMF1_F24
276578	cg08290614	5.43402616421155e-06	SLAMF1_F24
276579	cg09886849	4.31853993269222e-07	SLAMF1_F24
276580	cg21709043	-8.47838097423689e-07	SLAMF1_F24
276581	cg01741150	6.12371724286713e-06	SLAMF1_F24
276582	cg13328334	-1.99290613217473e-06	SLAMF1_F24
276583	cg10884052	6.25558338850955e-08	SLAMF1_F24
276584	cg08842441	-2.89340350755817e-06	SLAMF1_F24
276585	cg21511563	-3.91664634444009e-07	SLAMF1_F24
276586	cg14609729	1.45434133613064e-06	SLAMF1_F24
276587	cg24097853	2.84479315560074e-06	SLAMF1_F24
276588	cg07586017	-4.58063879446842e-06	SLAMF1_F24
276589	cg13951026	-4.88250203378536e-06	SLAMF1_F24
276590	cg16049975	-4.79292807263857e-07	SLAMF1_F24
276591	cg10644544	-2.40314605332154e-07	SLAMF1_F24
276592	cg00711788	1.46325700747819e-06	SLAMF1_F24
276593	cg09745912	6.84546415376472e-06	SLAMF1_F24
276594	cg14505161	9.83929503930754e-08	SLAMF1_F24
276595	cg00927220	-2.90418332692615e-06	SLAMF1_F24
276596	cg10924589	-3.30127131847646e-07	SLAMF1_F24
276597	cg13306520	-5.33273665924311e-07	SLAMF1_F24
276598	cg13199010	-5.47962102981962e-06	SLAMF1_F24
276599	cg00228629	-2.71663561448708e-06	SLAMF1_F24
276600	cg08907118	4.43403480886438e-06	SLAMF1_F24
276601	cg24083469	6.89049185954107e-07	SLAMF1_F24
276602	cg14419842	-7.26442042116968e-07	SLAMF1_F24
276603	ch.10.509007F	-1.03002980146694e-07	SLAMF1_F24
276604	cg17000173	-6.74518517699588e-07	SLAMF1_F24
276605	cg07356681	-1.3780579151023e-09	SLAMF1_F24
276606	cg07026910	1.40036460404103e-06	SLAMF1_F24
276607	cg23740940	8.7661594294017e-06	SLAMF1_F24
276608	cg11180143	1.09491799802844e-05	SLAMF1_F24
276609	cg22382854	5.28475348112082e-06	SLAMF1_F24
276610	cg04747539	6.86337810484823e-06	SLAMF1_F24
276611	cg11968166	-3.43457324627453e-07	SLAMF1_F24
276612	cg11137578	2.36518691707084e-06	SLAMF1_F24
276613	cg24853357	4.60512089550818e-06	SLAMF1_F24
276614	cg13754859	5.92795814771925e-07	SLAMF1_F24
276615	cg07602200	1.13910593383674e-06	SLAMF1_F24
276616	cg23203997	-3.0352727696642e-06	SLAMF1_F24
276617	cg06350590	5.83287820361289e-06	SLAMF1_F24
276618	cg18837946	5.62211259585236e-07	SLAMF1_F24
276619	cg01069753	-1.16362125717571e-07	SLAMF1_F24
276620	cg03174931	3.52056725895051e-06	SLAMF1_F24
276621	cg21086464	-3.77821489856636e-07	SLAMF1_F24
276622	cg01853367	-2.24032026611371e-07	SLAMF1_F24
276623	cg01386275	-1.50372784523401e-06	SLAMF1_F24
276624	cg18687809	1.2904704830019e-06	SLAMF1_F24
276625	cg12542842	3.58082089583017e-07	SLAMF1_F24
276626	cg23641305	3.37653447131394e-06	SLAMF1_F24
276627	cg06250623	4.5720851020265e-08	SLAMF1_F24
276628	cg07515667	-8.38436759537882e-07	SLAMF1_F24
276629	cg20040041	-2.72635332375688e-06	SLAMF1_F24
276630	cg13890949	4.88863159530571e-06	SLAMF1_F24
276631	cg21307951	6.71488126535257e-07	SLAMF1_F24
276632	cg16471539	-1.36348027734212e-06	SLAMF1_F24
276633	cg20572557	1.64953645159134e-06	SLAMF1_F24
276634	cg14798158	1.83219355980552e-06	SLAMF1_F24
276635	cg25604616	-1.06127091080131e-06	SLAMF1_F24
276636	cg11157879	-4.66859052273782e-07	SLAMF1_F24
276637	cg00923054	-8.31169417606782e-07	SLAMF1_F24
276638	cg06397202	-6.51789553652258e-06	SLAMF1_F24
276639	cg00155731	2.89177807847576e-06	SLAMF1_F24
276640	cg17582558	5.4354037484076e-08	SLAMF1_F24
276641	cg05046784	-1.55592087074001e-05	SLAMF1_F24
276642	cg00552846	-2.43965003907944e-07	SLAMF1_F24
276643	cg12513622	1.75992060489896e-06	SLAMF1_F24
276644	cg26550162	-1.55188385318003e-06	SLAMF1_F24
276645	cg06958563	-1.4804197974934e-06	SLAMF1_F24
276646	cg04203138	-2.70774623756513e-06	SLAMF1_F24
276647	cg23471482	-5.5365435644663e-06	SLAMF1_F24
276648	cg20779757	1.67558318514776e-06	SLAMF1_F24
276649	cg00293626	2.74857792975917e-06	SLAMF1_F24
276650	cg02230854	7.10076582845639e-07	SLAMF1_F24
276651	cg11758748	2.6835316920817e-06	SLAMF1_F24
276652	cg16795772	-4.63122419331054e-06	SLAMF1_F24
276653	cg22569359	-2.29677213180255e-06	SLAMF1_F24
276654	cg10007002	1.10275022572759e-08	SLAMF1_F24
276655	cg10595396	4.44318662362756e-07	SLAMF1_F24
276656	cg17807411	3.56952590809547e-06	SLAMF1_F24
276657	cg06711298	4.79986286790737e-06	SLAMF1_F24
276658	cg09241279	-2.21487915461607e-06	SLAMF1_F24
276659	cg05326756	1.6501160531183e-06	SLAMF1_F24
276660	cg03930899	-1.08849316728194e-06	SLAMF1_F24
276661	cg12909559	2.82135359701199e-07	SLAMF1_F24
276662	cg09810609	-2.33806828376693e-06	SLAMF1_F24
276663	cg09668344	-1.47490197468026e-07	SLAMF1_F24
276664	cg13537061	-7.928784144134e-07	SLAMF1_F24
276665	cg03125480	8.64708505740403e-07	SLAMF1_F24
276666	cg07560520	-7.68724993664001e-08	SLAMF1_F24
276667	cg15673990	3.69881441378019e-06	SLAMF1_F24
276668	cg11100640	-8.45457904684088e-06	SLAMF1_F24
276669	cg16113188	5.72711147451297e-06	SLAMF1_F24
276670	cg15607103	-3.65017479826537e-07	SLAMF1_F24
276671	cg06285810	-2.4568910789265e-06	SLAMF1_F24
276672	cg07141614	-3.66003296209682e-06	SLAMF1_F24
276673	cg07392460	-4.26864732084241e-08	SLAMF1_F24
276674	cg16110314	-9.32974111752693e-07	SLAMF1_F24
276675	cg24005360	1.73753080248308e-06	SLAMF1_F24
276676	cg02531969	-1.56747497348657e-06	SLAMF1_F24
276677	cg21497480	-9.86339851633112e-07	SLAMF1_F24
276678	cg14995235	-4.70234268865642e-06	SLAMF1_F24
276679	cg06441714	8.00295599526944e-06	SLAMF1_F24
276680	cg09418459	2.61017583371547e-07	SLAMF1_F24
276681	cg25315527	-4.83050638092097e-07	SLAMF1_F24
276682	cg07568298	-2.04703988593825e-07	SLAMF1_F24
276683	cg18825766	1.46331832037844e-06	SLAMF1_F24
276684	cg04482760	-5.2575927642754e-06	SLAMF1_F24
276685	cg26117186	4.51248071998782e-07	SLAMF1_F24
276686	cg18051902	8.30695250982051e-07	SLAMF1_F24
276687	cg07452769	-1.71896184856932e-06	SLAMF1_F24
276688	cg19699369	-2.24579499514913e-07	SLAMF1_F24
276689	cg07270696	1.4458216117492e-06	SLAMF1_F24
276690	cg10076181	4.99438647728713e-06	SLAMF1_F24
276691	cg23333420	-1.81844600819707e-08	SLAMF1_F24
276692	cg07115171	5.09188550909668e-06	SLAMF1_F24
276693	cg16074101	6.41450528587266e-06	SLAMF1_F24
276694	cg18709313	8.55457949954438e-07	SLAMF1_F24
276695	cg03866108	5.15754911598301e-07	SLAMF1_F24
276696	cg24362778	3.36031714525851e-07	SLAMF1_F24
276697	cg18659191	2.06745286802257e-06	SLAMF1_F24
276698	cg22598458	3.14125478826407e-07	SLAMF1_F24
276699	cg24427688	5.60668655396571e-07	SLAMF1_F24
276700	cg01385774	6.54184981353111e-06	SLAMF1_F24
276701	cg07462448	-1.34271314709019e-06	SLAMF1_F24
276702	cg26182406	-1.09494474698669e-05	SLAMF1_F24
276703	cg07085925	-2.28821796935047e-07	SLAMF1_F24
276704	cg27355551	-2.20239982657871e-06	SLAMF1_F24
276705	cg20029458	4.01224497306347e-06	SLAMF1_F24
276706	cg24367840	9.05801808322729e-07	SLAMF1_F24
276707	cg12520628	4.71796472306666e-06	SLAMF1_F24
276708	cg01035900	2.34890644721062e-08	SLAMF1_F24
276709	cg27307523	-5.41493988089749e-07	SLAMF1_F24
276710	cg14696743	6.57790003097561e-06	SLAMF1_F24
276711	cg19956836	2.32470452315976e-06	SLAMF1_F24
276712	cg13328771	4.17629959055218e-06	SLAMF1_F24
276713	cg02201914	-2.39109403027798e-06	SLAMF1_F24
276714	cg01773202	5.11589725170867e-07	SLAMF1_F24
276715	cg14305965	-4.03863739903482e-06	SLAMF1_F24
276716	cg17155907	1.12078501643707e-07	SLAMF1_F24
276717	cg03002968	2.16008530320447e-06	SLAMF1_F24
276718	cg07112464	2.20891167352062e-06	SLAMF1_F24
276719	cg26466173	-2.50551751875692e-07	SLAMF1_F24
276720	cg05764061	-5.05034172070118e-06	SLAMF1_F24
276721	cg20914416	-8.94537747287394e-07	SLAMF1_F24
276722	cg25584626	2.67014169226357e-07	SLAMF1_F24
276723	cg07793819	3.62263398848793e-06	SLAMF1_F24
276724	cg05710090	1.04191188145661e-05	SLAMF1_F24
276725	cg19185339	1.46452783756859e-06	SLAMF1_F24
276726	cg17898030	-3.27365389637439e-06	SLAMF1_F24
276727	cg20978460	-8.32752019687988e-06	SLAMF1_F24
276728	cg07973395	1.78663143787421e-07	SLAMF1_F24
276729	cg12531838	2.58858174290314e-07	SLAMF1_F24
276730	cg18376472	3.89951143277158e-08	SLAMF1_F24
276731	cg05137443	-4.986384562381e-06	SLAMF1_F24
276732	cg17435445	-2.68214980494648e-06	SLAMF1_F24
276733	cg26246928	2.42963920194081e-08	SLAMF1_F24
276734	cg15272228	-6.50234260536977e-06	SLAMF1_F24
276735	cg12549268	2.39636082518384e-08	SLAMF1_F24
276736	cg06134690	-4.06227396845308e-07	SLAMF1_F24
276737	cg05662003	6.25722566700807e-07	SLAMF1_F24
276738	cg16720432	3.83712731887008e-06	SLAMF1_F24
276739	cg18085925	-8.90181811271977e-07	SLAMF1_F24
276740	cg08848987	1.32023931135798e-06	SLAMF1_F24
276741	cg09965980	3.18806898704812e-06	SLAMF1_F24
276742	cg10993988	6.13563692482511e-06	SLAMF1_F24
276743	cg23544545	-3.44505887340999e-07	SLAMF1_F24
276744	cg04799831	-3.31586204565516e-06	SLAMF1_F24
276745	cg15738268	5.82078463693958e-09	SLAMF1_F24
276746	cg14275429	-5.34837073774257e-06	SLAMF1_F24
276747	cg16867680	4.89749835744966e-06	SLAMF1_F24
276748	cg15842285	9.93806623140554e-07	SLAMF1_F24
276749	cg23635570	-2.57684939016479e-06	SLAMF1_F24
276750	cg21181210	-1.51847146313901e-06	SLAMF1_F24
276751	cg14863670	-1.68828837606841e-06	SLAMF1_F24
276752	cg16245174	-1.01652826401539e-06	SLAMF1_F24
276753	cg11656748	-3.26753265868578e-06	SLAMF1_F24
276754	ch.5.838196R	1.38895045740341e-06	SLAMF1_F24
276755	cg23953052	-8.08612326749873e-06	SLAMF1_F24
276756	cg20095173	3.29644230294379e-06	SLAMF1_F24
276757	cg26968804	1.52612959737119e-06	SLAMF1_F24
276758	cg17170262	-9.88217888612959e-07	SLAMF1_F24
276759	cg22951408	-7.18764418854347e-08	SLAMF1_F24
276760	cg14468513	4.32701728014747e-06	SLAMF1_F24
276761	cg09057763	-4.51127967170824e-07	SLAMF1_F24
276762	cg04597210	-6.3959832572954e-07	SLAMF1_F24
276763	cg17459431	-1.03552492872622e-06	SLAMF1_F24
276764	cg08133228	-2.86925768797394e-06	SLAMF1_F24
276765	cg24633403	1.07731608568115e-06	SLAMF1_F24
276766	cg16734637	-1.09406570990607e-06	SLAMF1_F24
276767	cg11780661	-1.6515769541885e-06	SLAMF1_F24
276768	cg04803489	2.2541197757478e-07	SLAMF1_F24
276769	cg21157818	-4.56449833190755e-07	SLAMF1_F24
276770	cg25196508	-2.40995062067117e-06	SLAMF1_F24
276771	cg02705374	-5.81737872853931e-07	SLAMF1_F24
276772	cg08126665	-4.88534964393154e-06	SLAMF1_F24
276773	cg23288827	4.18309574638979e-08	SLAMF1_F24
276774	cg05052363	-7.31952869939749e-07	SLAMF1_F24
276775	cg05716702	-2.28175619989349e-06	SLAMF1_F24
276776	cg16031515	1.46989663119696e-06	SLAMF1_F24
276777	cg18781968	-2.61086676205234e-06	SLAMF1_F24
276778	cg18413891	-7.79630734501015e-08	SLAMF1_F24
276779	cg03554702	-7.81097826180283e-08	SLAMF1_F24
276780	cg25808494	1.21245996534579e-06	SLAMF1_F24
276781	cg22127312	2.93737024674888e-07	SLAMF1_F24
276782	cg25807671	-2.29681679866849e-06	SLAMF1_F24
276783	cg23267550	1.46279843966592e-06	SLAMF1_F24
276784	cg19351533	-2.1615730963729e-06	SLAMF1_F24
276785	cg22392276	6.51983879734481e-07	SLAMF1_F24
276786	cg26650383	4.1813435188704e-06	SLAMF1_F24
276787	cg10358248	3.1620026776853e-06	SLAMF1_F24
276788	cg14417372	-1.85711062625081e-08	SLAMF1_F24
276789	cg10261641	1.30358895259493e-06	SLAMF1_F24
276790	cg21105319	1.98787941313795e-08	SLAMF1_F24
276791	cg04017672	1.18464819635702e-06	SLAMF1_F24
276792	cg04335714	3.05056691297682e-06	SLAMF1_F24
276793	cg08409615	2.04605089637923e-06	SLAMF1_F24
276794	cg23250889	6.04598484622222e-06	SLAMF1_F24
276795	cg14138610	3.45568323774092e-06	SLAMF1_F24
276796	cg02908748	-3.18887982704527e-06	SLAMF1_F24
276797	cg14740607	-6.65388996038541e-07	SLAMF1_F24
276798	cg16219899	-2.87045157606506e-06	SLAMF1_F24
276799	cg00965391	-1.68317159077595e-07	SLAMF1_F24
276800	cg13292953	-2.3656638615824e-06	SLAMF1_F24
276801	cg27559029	4.05287772510667e-08	SLAMF1_F24
276802	cg24489302	4.84124356005846e-06	SLAMF1_F24
276803	cg08786437	2.65153401648626e-06	SLAMF1_F24
276804	cg00649280	-8.33826069079966e-07	SLAMF1_F24
276805	cg20602847	-9.24846964501312e-07	SLAMF1_F24
276806	cg01642627	4.72930502836086e-06	SLAMF1_F24
276807	cg02169446	4.1704060808305e-07	SLAMF1_F24
276808	cg23534983	-6.10950406196648e-07	SLAMF1_F24
276809	cg24972056	1.42203625623121e-05	SLAMF1_F24
276810	cg00221035	-5.9407314124369e-08	SLAMF1_F24
276811	cg10965432	3.4063093587195e-07	SLAMF1_F24
276812	cg26103497	5.28701948957197e-06	SLAMF1_F24
276813	cg25647456	-9.30114159732308e-08	SLAMF1_F24
276814	cg05766667	-1.66156486845992e-07	SLAMF1_F24
276815	cg14074907	4.44791079344789e-06	SLAMF1_F24
276816	cg05489398	-8.88794014670391e-06	SLAMF1_F24
276817	cg09006261	-2.70154815755051e-07	SLAMF1_F24
276818	cg24726150	1.06371006609681e-06	SLAMF1_F24
276819	cg00609462	5.12589992967975e-07	SLAMF1_F24
276820	cg26633191	3.45934790889842e-06	SLAMF1_F24
276821	cg06027254	-2.98267475354927e-07	SLAMF1_F24
276822	cg01260103	-2.47993769733012e-07	SLAMF1_F24
276823	cg19320261	-8.32898870422912e-07	SLAMF1_F24
276824	cg12056014	4.13570151489642e-06	SLAMF1_F24
276825	cg00197173	3.61245181475787e-06	SLAMF1_F24
276826	cg18753594	1.34922967560677e-06	SLAMF1_F24
276827	cg00348992	2.31800042522835e-06	SLAMF1_F24
276828	cg27660192	2.58723184820076e-06	SLAMF1_F24
276829	cg17214902	-4.01742305399978e-06	SLAMF1_F24
276830	cg23710795	-1.16346841474231e-06	SLAMF1_F24
276831	cg22758697	-1.68375734267024e-06	SLAMF1_F24
276832	cg07044414	2.80831374356138e-07	SLAMF1_F24
276833	cg15988394	-1.52453252478822e-07	SLAMF1_F24
276834	cg01793340	-2.07271611573448e-07	SLAMF1_F24
276835	cg16851584	3.85198741518738e-06	SLAMF1_F24
276836	cg10138882	3.72622765726944e-06	SLAMF1_F24
276837	cg21291771	3.5754891259985e-06	SLAMF1_F24
276838	cg12842902	1.69426827351151e-06	SLAMF1_F24
276839	cg10874111	-4.73246760666022e-07	SLAMF1_F24
276840	cg05351978	8.21625838978202e-07	SLAMF1_F24
276841	cg14938419	1.72301448592971e-06	SLAMF1_F24
276842	cg08404221	-4.94621702401443e-06	SLAMF1_F24
276843	cg26888063	8.28681344520077e-07	SLAMF1_F24
276844	cg08601628	-1.3421403466475e-07	SLAMF1_F24
276845	cg21218636	4.37453729797038e-07	SLAMF1_F24
276846	cg07199592	7.35588603600549e-08	SLAMF1_F24
276847	cg17184855	6.65407535758151e-07	SLAMF1_F24
276848	cg14395991	-2.85227727390542e-06	SLAMF1_F24
276849	cg00702123	-1.29633289077829e-05	SLAMF1_F24
276850	cg27347523	-1.08330282651347e-07	SLAMF1_F24
276851	cg26381512	5.47085739574881e-06	SLAMF1_F24
276852	cg19422218	1.43600245794724e-05	SLAMF1_F24
276853	cg06855567	-1.03263942617758e-06	SLAMF1_F24
276854	cg09639220	5.02205317545999e-06	SLAMF1_F24
276855	cg06781608	-2.02688407797455e-07	SLAMF1_F24
276856	cg11171672	4.60358044463722e-06	SLAMF1_F24
276857	cg14660362	-1.60218893569623e-07	SLAMF1_F24
276858	cg12831439	5.91850836242661e-06	SLAMF1_F24
276859	cg23075555	-7.61406481909866e-07	SLAMF1_F24
276860	cg18205033	1.92028925963137e-06	SLAMF1_F24
276861	cg20056908	2.7700620609214e-07	SLAMF1_F24
276862	cg12356190	-2.04189449405547e-06	SLAMF1_F24
276863	cg23450586	-3.49421065188712e-06	SLAMF1_F24
276864	cg14389832	-1.17029390141328e-06	SLAMF1_F24
276865	cg13028469	5.27053860450649e-06	SLAMF1_F24
276866	cg01022840	6.74336950658425e-06	SLAMF1_F24
276867	cg03008511	2.27136139165721e-06	SLAMF1_F24
276868	cg27086452	6.59825580085009e-07	SLAMF1_F24
276869	cg03960331	-2.36623685440745e-06	SLAMF1_F24
276870	cg09035930	-1.41498895026027e-06	SLAMF1_F24
276871	cg05874549	1.84980674602517e-06	SLAMF1_F24
276872	cg06578832	-1.98274127135558e-06	SLAMF1_F24
276873	cg10712173	-1.50886847487084e-06	SLAMF1_F24
276874	cg19166626	-7.31211108860439e-07	SLAMF1_F24
276875	cg15026099	3.42113309386281e-06	SLAMF1_F24
276876	cg15075970	1.21527691932923e-06	SLAMF1_F24
276877	cg03103274	5.3471083508371e-06	SLAMF1_F24
276878	cg25352098	-3.01247984920341e-06	SLAMF1_F24
276879	cg06622892	-3.78378031919077e-06	SLAMF1_F24
276880	cg20376082	-1.91447497985056e-06	SLAMF1_F24
276881	cg07754609	1.31792455944659e-06	SLAMF1_F24
276882	cg05079794	-1.00009481347571e-06	SLAMF1_F24
276883	cg05081388	4.88773891834409e-06	SLAMF1_F24
276884	cg26069890	3.06682945096001e-07	SLAMF1_F24
276885	cg15627149	6.18006025593403e-06	SLAMF1_F24
276886	cg05014291	3.17873449755754e-07	SLAMF1_F24
276887	cg00324223	-1.18420068678196e-06	SLAMF1_F24
276888	cg14298020	-8.31240583754186e-06	SLAMF1_F24
276889	cg21767703	1.35244312452698e-06	SLAMF1_F24
276890	cg18778721	-1.18071192961939e-06	SLAMF1_F24
276891	cg02081120	8.46509306548761e-08	SLAMF1_F24
276892	cg17180873	-6.5540810875154e-07	SLAMF1_F24
276893	cg27330542	-3.02884326734258e-06	SLAMF1_F24
276894	cg12767645	2.91678651103116e-07	SLAMF1_F24
276895	cg06130965	-1.78438429826407e-06	SLAMF1_F24
276896	cg09140833	2.46623400466282e-06	SLAMF1_F24
276897	cg13938231	-1.01277853183939e-06	SLAMF1_F24
276898	cg21850026	-1.00990821414519e-06	SLAMF1_F24
276899	cg07445309	-9.38547423390015e-07	SLAMF1_F24
276900	cg19769370	-6.90169785780511e-08	SLAMF1_F24
276901	cg22776767	-7.29742183433871e-07	SLAMF1_F24
276902	cg08906930	5.41170516118897e-06	SLAMF1_F24
276903	cg08966595	8.71731722294298e-06	SLAMF1_F24
276904	cg05461951	1.30540642614462e-06	SLAMF1_F24
276905	cg22154616	-5.72320438480772e-08	SLAMF1_F24
276906	cg09535795	2.34873752869537e-06	SLAMF1_F24
276907	cg02993943	3.00164947989476e-07	SLAMF1_F24
276908	cg26473777	4.1040166033311e-06	SLAMF1_F24
276909	cg03516394	3.1398056720761e-06	SLAMF1_F24
276910	cg11148957	-1.84731880016159e-06	SLAMF1_F24
276911	cg27567561	6.88707607667919e-06	SLAMF1_F24
276912	cg10499632	1.31474277341858e-06	SLAMF1_F24
276913	cg26030025	9.6909160900113e-06	SLAMF1_F24
276914	cg17512348	7.95652702350897e-06	SLAMF1_F24
276915	cg04249613	2.48170774398767e-06	SLAMF1_F24
276916	cg05042938	3.04566925808805e-06	SLAMF1_F24
276917	cg08170293	9.86460276776072e-06	SLAMF1_F24
276918	cg07149641	-4.14821288544043e-06	SLAMF1_F24
276919	cg22360016	-3.1406715477242e-06	SLAMF1_F24
276920	cg24501007	1.00105232717448e-06	SLAMF1_F24
276921	cg08656408	1.22124981380395e-06	SLAMF1_F24
276922	cg20631044	-2.57067555282495e-06	SLAMF1_F24
276923	cg27577993	-2.69074519365623e-07	SLAMF1_F24
276924	cg08605554	-1.20410105478019e-06	SLAMF1_F24
276925	cg27466104	3.25967404973298e-06	SLAMF1_F24
276926	cg13954067	-1.23526998215901e-07	SLAMF1_F24
276927	cg25026715	-1.93190999782419e-06	SLAMF1_F24
276928	cg20550890	7.93399422074582e-07	SLAMF1_F24
276929	cg26842024	1.44432069205085e-07	SLAMF1_F24
276930	cg04520396	5.47302882339642e-07	SLAMF1_F24
276931	cg21886381	6.83715371706326e-07	SLAMF1_F24
276932	cg21237828	3.80966094884074e-06	SLAMF1_F24
276933	cg04151725	-1.34404339108146e-06	SLAMF1_F24
276934	cg03205140	3.1546807568168e-07	SLAMF1_F24
276935	cg01086406	-3.80257013940534e-06	SLAMF1_F24
276936	cg05160381	3.18696949086594e-06	SLAMF1_F24
276937	cg06085994	-6.47779619852061e-07	SLAMF1_F24
276938	cg04165656	-1.28728404568623e-06	SLAMF1_F24
276939	cg02563613	-1.95735493884605e-06	SLAMF1_F24
276940	cg10299214	8.6573623345978e-07	SLAMF1_F24
276941	cg03536571	-6.13516580728345e-06	SLAMF1_F24
276942	cg07405255	1.6193734248104e-06	SLAMF1_F24
276943	cg23182549	6.56801190573965e-07	SLAMF1_F24
276944	cg20055392	-2.88308481820454e-06	SLAMF1_F24
276945	cg22601415	-3.27069817140803e-07	SLAMF1_F24
276946	cg12445255	6.07024643360887e-06	SLAMF1_F24
276947	cg23763052	-3.2195734307368e-07	SLAMF1_F24
276948	cg06298772	-2.67851257835902e-06	SLAMF1_F24
276949	cg14325112	6.43130599944718e-07	SLAMF1_F24
276950	cg16235531	3.73988572895807e-06	SLAMF1_F24
276951	cg11269819	-1.42483695385158e-06	SLAMF1_F24
276952	cg20656525	-9.37319830867349e-06	SLAMF1_F24
276953	cg02282631	-1.66827364209416e-06	SLAMF1_F24
276954	cg24959066	1.06278597077567e-07	SLAMF1_F24
276955	cg27165039	-2.74732384406587e-06	SLAMF1_F24
276956	cg23830100	5.96757845498154e-07	SLAMF1_F24
276957	cg11348485	-9.05083500845411e-07	SLAMF1_F24
276958	cg16623836	2.12139786167766e-06	SLAMF1_F24
276959	cg18548864	4.58370272433421e-06	SLAMF1_F24
276960	cg22561487	3.58205057360366e-07	SLAMF1_F24
276961	cg25659321	1.29758550176161e-06	SLAMF1_F24
276962	cg07208161	-4.15168990579266e-07	SLAMF1_F24
276963	cg05748163	1.0002936992846e-06	SLAMF1_F24
276964	cg01224913	3.48888883295124e-06	SLAMF1_F24
276965	cg14937614	8.07349580415385e-06	SLAMF1_F24
276966	cg02233849	7.3375910123951e-08	SLAMF1_F24
276967	cg05924647	-6.13188669563708e-07	SLAMF1_F24
276968	cg21803661	-1.44235262660671e-06	SLAMF1_F24
276969	cg03881711	9.31522148217372e-06	SLAMF1_F24
276970	cg06312797	2.16070964907694e-06	SLAMF1_F24
276971	cg01087254	-5.62019320228816e-06	SLAMF1_F24
276972	cg23696710	8.51403969909391e-06	SLAMF1_F24
276973	cg12037305	2.23931325951639e-07	SLAMF1_F24
276974	cg11814946	1.41313160539292e-07	SLAMF1_F24
276975	cg05177321	-1.58993393769843e-06	SLAMF1_F24
276976	cg00433284	-1.19334446730966e-07	SLAMF1_F24
276977	cg22044250	-6.50581676988318e-06	SLAMF1_F24
276978	cg26064634	1.06308940917378e-06	SLAMF1_F24
276979	cg12896456	1.43546051861287e-06	SLAMF1_F24
276980	cg19638381	-4.23036150492455e-06	SLAMF1_F24
276981	cg12491659	6.39610883823881e-06	SLAMF1_F24
276982	cg21224291	-1.32341111430584e-06	SLAMF1_F24
276983	cg17620300	-1.21344197793276e-06	SLAMF1_F24
276984	cg17842878	8.02785949057118e-06	SLAMF1_F24
276985	cg01149400	2.56817434544744e-06	SLAMF1_F24
276986	cg16218721	-1.18210353384978e-06	SLAMF1_F24
276987	cg21012050	-1.82670611667666e-06	SLAMF1_F24
276988	cg19303748	3.47572443977031e-06	SLAMF1_F24
276989	cg14266272	-2.05196914978393e-06	SLAMF1_F24
276990	cg26796708	3.05786985664455e-06	SLAMF1_F24
276991	cg26379930	1.49614180405591e-06	SLAMF1_F24
276992	cg18406000	-4.76984368120611e-06	SLAMF1_F24
276993	cg16762581	-1.03078556582206e-07	SLAMF1_F24
276994	cg06842946	5.77395272165265e-06	SLAMF1_F24
276995	cg19463982	2.72582839679633e-07	SLAMF1_F24
276996	cg24508547	-8.10840452364804e-09	SLAMF1_F24
276997	cg13389460	1.22989877181235e-06	SLAMF1_F24
276998	cg11303839	-6.73164036908077e-06	SLAMF1_F24
276999	cg25687133	4.38746401309218e-06	SLAMF1_F24
277000	cg01354137	-7.37870313724846e-08	SLAMF1_F24
277001	cg20144205	-5.54768302300452e-06	SLAMF1_F24
277002	cg04207286	-8.21393931531294e-07	SLAMF1_F24
277003	cg16910379	-2.37066929388271e-07	SLAMF1_F24
277004	cg03764440	-8.65368302816378e-06	SLAMF1_F24
277005	cg27327647	-5.45714657475736e-06	SLAMF1_F24
277006	cg00773205	-7.33799668909968e-07	SLAMF1_F24
277007	cg19582670	-7.22381523072068e-07	SLAMF1_F24
277008	cg20611650	8.35733053074125e-06	SLAMF1_F24
277009	cg08732431	-6.73280276040968e-07	SLAMF1_F24
277010	cg05337637	-6.82774625111064e-07	SLAMF1_F24
277011	cg17521362	3.54821029365617e-07	SLAMF1_F24
277012	cg00488788	1.60414859403206e-06	SLAMF1_F24
277013	cg04972766	-2.91835050353692e-06	SLAMF1_F24
277014	cg18701296	8.04093786078639e-06	SLAMF1_F24
277015	cg25756688	-9.95421464187198e-07	SLAMF1_F24
277016	cg27004760	-3.95639051009006e-07	SLAMF1_F24
277017	cg27047965	-3.35472169749688e-06	SLAMF1_F24
277018	cg23454511	1.40792378763161e-07	SLAMF1_F24
277019	cg17575446	4.91492364706647e-06	SLAMF1_F24
277020	cg17741809	-7.23132448931889e-06	SLAMF1_F24
277021	cg02989020	1.22407478485616e-06	SLAMF1_F24
277022	cg08006166	-1.88744114197367e-07	SLAMF1_F24
277023	cg23210522	1.74201743373464e-06	SLAMF1_F24
277024	cg17644867	-1.07346282057539e-08	SLAMF1_F24
277025	cg07666031	5.23945718141403e-06	SLAMF1_F24
277026	cg05189794	-2.25511808087208e-06	SLAMF1_F24
277027	cg14886857	2.68040133743103e-06	SLAMF1_F24
277028	cg00621646	4.42349212072202e-06	SLAMF1_F24
277029	cg24788483	-1.73236334771047e-06	SLAMF1_F24
277030	cg12426717	4.16466539796144e-06	SLAMF1_F24
277031	cg13368637	8.51933367702848e-06	SLAMF1_F24
277032	cg11145461	5.81261971775101e-06	SLAMF1_F24
277033	cg18241877	-4.88908316193043e-07	SLAMF1_F24
277034	cg11026611	-2.69389812584382e-07	SLAMF1_F24
277035	cg22741544	8.57223294402899e-06	SLAMF1_F24
277036	cg11585264	-3.96512384803997e-06	SLAMF1_F24
277037	cg04311964	-6.7783010059535e-07	SLAMF1_F24
277038	cg22850646	2.76910966016944e-06	SLAMF1_F24
277039	cg14159605	5.99873106266683e-07	SLAMF1_F24
277040	cg00664381	1.88570352396172e-06	SLAMF1_F24
277041	cg17598923	1.13944867408656e-07	SLAMF1_F24
277042	cg22950982	-1.62945920933231e-06	SLAMF1_F24
277043	cg08961196	8.99057889574794e-06	SLAMF1_F24
277044	cg27323792	2.68675277772529e-07	SLAMF1_F24
277045	cg14991804	-5.92917482605174e-07	SLAMF1_F24
277046	cg25253219	4.22354558751769e-06	SLAMF1_F24
277047	cg09620964	1.80695498204295e-06	SLAMF1_F24
277048	cg05517438	1.89469281650437e-06	SLAMF1_F24
277049	cg25401083	2.81225428349436e-06	SLAMF1_F24
277050	cg11201006	2.12752913108066e-06	SLAMF1_F24
277051	cg16362074	3.39867530008972e-06	SLAMF1_F24
277052	cg13613167	-2.04490606933241e-07	SLAMF1_F24
277053	cg22017032	-1.50011056404849e-06	SLAMF1_F24
277054	cg19358594	-1.47347632937774e-08	SLAMF1_F24
277055	cg14241970	9.57486548427155e-08	SLAMF1_F24
277056	cg12536109	-1.59888633152545e-06	SLAMF1_F24
277057	cg13838495	2.42421290858632e-08	SLAMF1_F24
277058	cg09454324	-4.47761471543153e-06	SLAMF1_F24
277059	cg27581028	1.41563403511905e-07	SLAMF1_F24
277060	cg22794078	1.79319799399802e-06	SLAMF1_F24
277061	cg24988684	-1.02548790432489e-06	SLAMF1_F24
277062	cg19983221	5.62677557965578e-06	SLAMF1_F24
277063	cg18717689	-4.17030839774627e-06	SLAMF1_F24
277064	cg09239058	6.59728644228209e-08	SLAMF1_F24
277065	cg07862612	1.86782486297746e-06	SLAMF1_F24
277066	cg01188183	6.31025902765269e-06	SLAMF1_F24
277067	cg12625670	-1.32776936482092e-06	SLAMF1_F24
277068	cg19712490	5.53066494633075e-07	SLAMF1_F24
277069	cg13717247	4.09865443137766e-06	SLAMF1_F24
277070	cg26703182	-2.29000376389284e-06	SLAMF1_F24
277071	cg02675634	5.59836864779278e-06	SLAMF1_F24
277072	cg12982932	4.24480314735817e-06	SLAMF1_F24
277073	cg09244297	1.68391402984785e-06	SLAMF1_F24
277074	cg11446240	-5.66668778289323e-07	SLAMF1_F24
277075	cg21956919	4.6630996704672e-06	SLAMF1_F24
277076	cg08525575	-6.93865880170846e-06	SLAMF1_F24
277077	cg00395667	-5.4890158256341e-06	SLAMF1_F24
277078	cg00076998	-4.53243157187296e-07	SLAMF1_F24
277079	cg20938507	1.12539733740129e-05	SLAMF1_F24
277080	cg16225753	3.26220623685741e-07	SLAMF1_F24
277081	cg06051048	-5.41365201648759e-06	SLAMF1_F24
277082	cg01066451	3.21465200330145e-06	SLAMF1_F24
277083	cg03293330	-8.04443881782641e-06	SLAMF1_F24
277084	cg24346914	-2.9379148239998e-06	SLAMF1_F24
277085	cg24740803	4.12652202479211e-06	SLAMF1_F24
277086	cg24726137	6.8805577024287e-06	SLAMF1_F24
277087	cg10630492	-4.01698685407398e-06	SLAMF1_F24
277088	cg11026220	-1.84487647150853e-06	SLAMF1_F24
277089	cg10088620	5.93612030545446e-07	SLAMF1_F24
277090	cg10004328	-1.34826377491395e-06	SLAMF1_F24
277091	cg01894614	-8.53901154400793e-06	SLAMF1_F24
277092	cg11269404	-2.76708090998051e-06	SLAMF1_F24
277093	cg04073358	-3.76964133258332e-06	SLAMF1_F24
277094	cg14005827	5.26734305564707e-08	SLAMF1_F24
277095	cg12501923	1.33178260755429e-06	SLAMF1_F24
277096	cg23087731	1.8795233418288e-06	SLAMF1_F24
277097	cg25312481	-1.67639354592837e-06	SLAMF1_F24
277098	cg15376531	-6.46465439331135e-06	SLAMF1_F24
277099	cg25736830	3.56737652340603e-06	SLAMF1_F24
277100	cg20735365	5.81772908584955e-07	SLAMF1_F24
277101	cg26415605	5.44562166775606e-06	SLAMF1_F24
277102	cg16491233	1.27865283035868e-06	SLAMF1_F24
277103	cg08827075	2.15936535991345e-06	SLAMF1_F24
277104	cg26799188	1.49531132633457e-06	SLAMF1_F24
277105	cg04779720	3.5975108568338e-07	SLAMF1_F24
277106	cg01371420	9.7773218000943e-07	SLAMF1_F24
277107	cg20379685	8.10635397330794e-06	SLAMF1_F24
277108	cg07286457	2.64786737498085e-06	SLAMF1_F24
277109	cg04659709	-9.08543176540977e-07	SLAMF1_F24
277110	cg10205852	2.61617099355705e-06	SLAMF1_F24
277111	cg04311403	1.04507487344936e-06	SLAMF1_F24
277112	cg02578584	-6.83533995684375e-07	SLAMF1_F24
277113	cg06813862	6.98104069277604e-07	SLAMF1_F24
277114	cg16387254	-7.83082011543501e-06	SLAMF1_F24
277115	cg27287973	-1.42642019808121e-07	SLAMF1_F24
277116	cg07706958	-1.56338273249361e-06	SLAMF1_F24
277117	ch.6.2849527R	1.67439161192153e-06	SLAMF1_F24
277118	cg13837834	-1.5533047849648e-05	SLAMF1_F24
277119	cg16843689	-1.76911978142642e-07	SLAMF1_F24
277120	cg21360079	-4.32034472047558e-07	SLAMF1_F24
277121	cg08575408	1.77835614503955e-06	SLAMF1_F24
277122	cg03372076	1.01485512971948e-06	SLAMF1_F24
277123	cg00088989	4.84718142799411e-06	SLAMF1_F24
277124	cg09923978	3.88769338370442e-06	SLAMF1_F24
277125	cg26106720	-1.76481103599874e-06	SLAMF1_F24
277126	cg21659397	5.45492884160994e-06	SLAMF1_F24
277127	cg09631175	-4.20481220664186e-07	SLAMF1_F24
277128	cg13755677	6.43154575136542e-06	SLAMF1_F24
277129	cg07659054	4.11121896562649e-07	SLAMF1_F24
277130	cg20508726	1.08961169549276e-06	SLAMF1_F24
277131	cg04172213	1.176839677766e-05	SLAMF1_F24
277132	cg17465408	6.10090196917405e-06	SLAMF1_F24
277133	cg03330022	-1.55296382122623e-06	SLAMF1_F24
277134	cg13252226	-1.91972734994829e-06	SLAMF1_F24
277135	cg11195633	-1.41794855773656e-05	SLAMF1_F24
277136	cg17573021	3.90722601266468e-06	SLAMF1_F24
277137	cg09720768	-8.24795323348143e-06	SLAMF1_F24
277138	cg12244581	7.83801243962256e-08	SLAMF1_F24
277139	cg00329014	2.89614625034965e-07	SLAMF1_F24
277140	cg11445155	1.60153251219549e-06	SLAMF1_F24
277141	cg13040509	1.54492518872606e-06	SLAMF1_F24
277142	cg11070069	-4.06573079911106e-06	SLAMF1_F24
277143	cg22592173	-2.44812688884851e-07	SLAMF1_F24
277144	cg02770814	3.93181322054664e-07	SLAMF1_F24
277145	ch.12.74620632F	-9.08866679585248e-07	SLAMF1_F24
277146	cg11177450	-1.57947804189619e-07	SLAMF1_F24
277147	cg03361665	-8.64787837852002e-08	SLAMF1_F24
277148	cg25641572	4.84280302540492e-06	SLAMF1_F24
277149	cg01235479	5.74204078100858e-08	SLAMF1_F24
277150	cg13531315	-3.10693385325183e-06	SLAMF1_F24
277151	cg26764345	3.59791666604906e-07	SLAMF1_F24
277152	cg08428512	2.77412728262242e-07	SLAMF1_F24
277153	cg24438779	-4.84013258336607e-08	SLAMF1_F24
277154	cg24664351	4.39008424019222e-06	SLAMF1_F24
277155	cg17256334	9.1902206587964e-08	SLAMF1_F24
277156	cg25776355	-9.68743841053309e-07	SLAMF1_F24
277157	cg06002800	-3.56123398832e-07	SLAMF1_F24
277158	cg25003987	-2.38914862474416e-06	SLAMF1_F24
277159	cg02050694	-3.50821525145267e-06	SLAMF1_F24
277160	cg02206767	-4.22576952806157e-06	SLAMF1_F24
277161	cg07887517	-1.74487925530312e-06	SLAMF1_F24
277162	cg01976472	-6.35304178150638e-07	SLAMF1_F24
277163	cg09603795	2.28566013598027e-06	SLAMF1_F24
277164	cg03099421	1.61082642702675e-06	SLAMF1_F24
277165	cg06551083	1.01821356940906e-07	SLAMF1_F24
277166	cg06987616	5.92272015458497e-07	SLAMF1_F24
277167	cg07306659	1.35126807056025e-09	SLAMF1_F24
277168	cg22012577	-1.25393178890346e-05	SLAMF1_F24
277169	cg09360501	9.01415130044516e-08	SLAMF1_F24
277170	cg18241291	2.38623204401466e-06	SLAMF1_F24
277171	cg24584723	6.51363872799079e-07	SLAMF1_F24
277172	cg19778785	9.71461706468948e-06	SLAMF1_F24
277173	cg27119639	-6.18827795935496e-08	SLAMF1_F24
277174	cg14798310	3.22242194391241e-07	SLAMF1_F24
277175	cg10946038	-1.03777714837296e-07	SLAMF1_F24
277176	cg26113593	3.02271807517656e-06	SLAMF1_F24
277177	cg03606272	-4.94808524061227e-06	SLAMF1_F24
277178	cg27624192	1.48942059769154e-07	SLAMF1_F24
277179	cg14441480	5.70134839423477e-06	SLAMF1_F24
277180	cg19549830	2.78202105636448e-06	SLAMF1_F24
277181	cg16149607	6.73217044654246e-07	SLAMF1_F24
277182	cg21758338	-6.96842854065883e-07	SLAMF1_F24
277183	cg05131191	-1.69682627243787e-06	SLAMF1_F24
277184	cg14483492	-1.04446582357337e-06	SLAMF1_F24
277185	cg24660199	1.67391882793303e-07	SLAMF1_F24
277186	cg03453035	4.81668942000933e-08	SLAMF1_F24
277187	cg17196109	3.61906202512838e-06	SLAMF1_F24
277188	cg19081662	-5.01688288607605e-06	SLAMF1_F24
277189	cg26823162	-2.8503062988287e-06	SLAMF1_F24
277190	cg10044405	-3.12179097270028e-07	SLAMF1_F24
277191	cg07620039	-9.28269908477729e-07	SLAMF1_F24
277192	cg08567916	-9.78269382303627e-08	SLAMF1_F24
277193	cg03807410	-1.42859140779323e-06	SLAMF1_F24
277194	cg21550812	-1.18789612140724e-06	SLAMF1_F24
277195	cg21949229	-4.20143242537019e-06	SLAMF1_F24
277196	cg06640728	-1.76984047709868e-06	SLAMF1_F24
277197	cg06661574	-4.76058415871548e-06	SLAMF1_F24
277198	cg16315376	1.70572891059029e-06	SLAMF1_F24
277199	cg16920854	-1.6010517983534e-06	SLAMF1_F24
277200	cg19771246	-6.74477769340005e-06	SLAMF1_F24
277201	cg11716073	1.37360706682265e-06	SLAMF1_F24
277202	cg13718616	-7.74382606888209e-07	SLAMF1_F24
277203	cg19859428	7.00369882977671e-07	SLAMF1_F24
277204	cg09730421	9.59942217755987e-07	SLAMF1_F24
277205	cg26829261	-4.44179646591401e-06	SLAMF1_F24
277206	cg10601168	-3.5416537918478e-07	SLAMF1_F24
277207	cg25597177	-1.88088721663691e-06	SLAMF1_F24
277208	cg26532621	-1.39955345700603e-07	SLAMF1_F24
277209	cg06610988	7.29826614351107e-06	SLAMF1_F24
277210	cg26782840	-5.78170817789531e-06	SLAMF1_F24
277211	cg07573717	-2.70683467651494e-06	SLAMF1_F24
277212	cg27287808	-5.99908505491756e-07	SLAMF1_F24
277213	cg00164949	1.41096541448823e-07	SLAMF1_F24
277214	cg10251368	-1.53268647930471e-08	SLAMF1_F24
277215	cg10369653	-3.01682633198656e-06	SLAMF1_F24
277216	cg15028773	-3.79516693524068e-06	SLAMF1_F24
277217	cg00659252	2.17956915025711e-07	SLAMF1_F24
277218	cg14317513	-5.64979094020884e-06	SLAMF1_F24
277219	cg16466334	1.00081688442522e-06	SLAMF1_F24
277220	cg03491181	-4.1652814759641e-07	SLAMF1_F24
277221	cg03454397	-1.04997839578476e-07	SLAMF1_F24
277222	cg22348356	-4.62217612758003e-08	SLAMF1_F24
277223	cg16041090	-8.21947706269034e-07	SLAMF1_F24
277224	cg27325293	3.20609937397629e-06	SLAMF1_F24
277225	cg12163781	-4.25083644427722e-06	SLAMF1_F24
277226	cg00984060	-3.23242167836977e-06	SLAMF1_F24
277227	cg14756640	-2.49249368210169e-06	SLAMF1_F24
277228	cg04574909	1.86619425331796e-06	SLAMF1_F24
277229	cg22937172	6.10205872278861e-06	SLAMF1_F24
277230	cg26533397	4.27369566787641e-06	SLAMF1_F24
277231	cg11063988	-6.26983433429288e-07	SLAMF1_F24
277232	cg15827767	1.23098809493904e-07	SLAMF1_F24
277233	cg14573519	-5.66997405083253e-06	SLAMF1_F24
277234	cg19622874	3.37535140936225e-07	SLAMF1_F24
277235	cg25539045	1.16809549584419e-06	SLAMF1_F24
277236	cg04702507	-7.54411174787156e-06	SLAMF1_F24
277237	cg01442851	4.72385174496496e-07	SLAMF1_F24
277238	cg26608718	-1.12413838603231e-05	SLAMF1_F24
277239	cg06066138	-3.52403276482732e-06	SLAMF1_F24
277240	cg05736847	-3.36251769705135e-06	SLAMF1_F24
277241	cg25473981	-4.40347568690755e-07	SLAMF1_F24
277242	cg14368870	-1.18549525973193e-06	SLAMF1_F24
277243	cg24427216	-1.78013500079581e-06	SLAMF1_F24
277244	cg24596135	1.54890339844021e-06	SLAMF1_F24
277245	cg07790342	-8.41253799561635e-07	SLAMF1_F24
277246	cg23658362	-1.02628016044302e-06	SLAMF1_F24
277247	cg03618811	4.47939477104183e-07	SLAMF1_F24
277248	cg11660726	3.49947821402587e-06	SLAMF1_F24
277249	cg27420236	1.97393447315753e-06	SLAMF1_F24
277250	cg21971896	-2.674766733239e-06	SLAMF1_F24
277251	cg12102235	5.00926366894383e-07	SLAMF1_F24
277252	cg24002158	8.4495385868707e-06	SLAMF1_F24
277253	cg04237529	-6.83632935832014e-07	SLAMF1_F24
277254	cg13916961	1.78360712791789e-07	SLAMF1_F24
277255	cg09312254	-1.78165523406931e-07	SLAMF1_F24
277256	cg11256152	-2.44610689095481e-06	SLAMF1_F24
277257	cg11571888	2.97693699537938e-06	SLAMF1_F24
277258	cg02046192	1.98224162788183e-06	SLAMF1_F24
277259	cg03849297	-5.39256487782175e-06	SLAMF1_F24
277260	cg23012683	5.4356101188247e-06	SLAMF1_F24
277261	cg13392478	6.96171915298158e-06	SLAMF1_F24
277262	cg12200215	1.93805512335977e-06	SLAMF1_F24
277263	cg03725042	-6.97455730698093e-06	SLAMF1_F24
277264	cg27616854	-3.31108429932739e-07	SLAMF1_F24
277265	cg24954082	4.35847257238378e-06	SLAMF1_F24
277266	cg03725749	3.82478689714272e-06	SLAMF1_F24
277267	cg16980511	4.3159120462098e-06	SLAMF1_F24
277268	cg04056678	2.49474561719637e-07	SLAMF1_F24
277269	cg24614332	-1.45893767363215e-06	SLAMF1_F24
277270	cg27396048	-1.68795507681785e-06	SLAMF1_F24
277271	cg20058691	-6.49282958378708e-07	SLAMF1_F24
277272	cg11188572	7.7668794050626e-06	SLAMF1_F24
277273	cg08295072	3.73299994299026e-06	SLAMF1_F24
277274	cg16703312	-6.00926141886704e-06	SLAMF1_F24
277275	cg06389955	-1.31511188167617e-06	SLAMF1_F24
277276	cg26115531	2.10050930597244e-06	SLAMF1_F24
277277	cg05461529	1.28548461585753e-06	SLAMF1_F24
277278	cg13204762	2.41944968689795e-06	SLAMF1_F24
277279	cg02153814	-1.1421777900445e-06	SLAMF1_F24
277280	cg23498221	3.80266854981972e-07	SLAMF1_F24
277281	cg20238589	-1.49727830955145e-06	SLAMF1_F24
277282	cg23121170	-1.04556484343231e-05	SLAMF1_F24
277283	cg14695332	8.2925874339993e-06	SLAMF1_F24
277284	cg16051589	-7.8942347678072e-06	SLAMF1_F24
277285	cg06257058	-5.40109545407354e-08	SLAMF1_F24
277286	cg22064620	-6.78615706005445e-07	SLAMF1_F24
277287	cg03264601	-6.51429440329058e-07	SLAMF1_F24
277288	cg07989466	1.31253484648588e-06	SLAMF1_F24
277289	cg27269039	-9.66532181915668e-07	SLAMF1_F24
277290	cg24794992	5.38713814390007e-06	SLAMF1_F24
277291	cg12742007	-1.4655286673982e-06	SLAMF1_F24
277292	cg01675482	-4.02930445556169e-07	SLAMF1_F24
277293	cg23361537	-1.04403977151553e-06	SLAMF1_F24
277294	cg00816794	3.9054085472481e-06	SLAMF1_F24
277295	cg18775594	-2.33343295920507e-07	SLAMF1_F24
277296	cg02169386	-1.12710989046425e-06	SLAMF1_F24
277297	cg11475922	6.26413043326551e-07	SLAMF1_F24
277298	cg09565111	2.51753527900499e-06	SLAMF1_F24
277299	cg10650486	1.9395564880687e-06	SLAMF1_F24
277300	cg08388220	-8.18802834184622e-07	SLAMF1_F24
277301	cg05732767	1.14414436046201e-06	SLAMF1_F24
277302	cg13769792	-2.27090504933344e-06	SLAMF1_F24
277303	cg06709447	-2.19367100437356e-06	SLAMF1_F24
277304	cg10848754	-1.56219153507736e-07	SLAMF1_F24
277305	cg22583147	-2.18751504466896e-06	SLAMF1_F24
277306	cg27049761	-2.17626307816491e-07	SLAMF1_F24
277307	cg19055411	-1.7904901957098e-06	SLAMF1_F24
277308	cg00973732	4.90365833239636e-07	SLAMF1_F24
277309	cg04005378	-3.66955025518516e-06	SLAMF1_F24
277310	cg18701449	3.57454064127443e-06	SLAMF1_F24
277311	cg25234117	-1.00585448955591e-06	SLAMF1_F24
277312	cg24519329	3.72164110447595e-06	SLAMF1_F24
277313	cg19463169	-1.13692449107508e-06	SLAMF1_F24
277314	cg20306534	4.66901219066155e-07	SLAMF1_F24
277315	cg12747505	5.5958264477807e-06	SLAMF1_F24
277316	cg00817765	-1.50259783589781e-06	SLAMF1_F24
277317	cg05666813	-2.84080817554689e-06	SLAMF1_F24
277318	cg23897224	-7.79613480564705e-06	SLAMF1_F24
277319	cg13091131	-1.61704891081927e-06	SLAMF1_F24
277320	cg03654588	-3.04812956002514e-06	SLAMF1_F24
277321	cg24685998	8.04148616255348e-07	SLAMF1_F24
277322	cg22864266	-3.83933073812467e-06	SLAMF1_F24
277323	cg11497957	1.84008546323918e-06	SLAMF1_F24
277324	cg14239099	2.73679230826217e-06	SLAMF1_F24
277325	cg26670713	-1.1506240467078e-06	SLAMF1_F24
277326	cg26132588	-4.98056071416487e-06	SLAMF1_F24
277327	cg21087962	1.75141534180963e-08	SLAMF1_F24
277328	cg05030405	6.97953305500173e-07	SLAMF1_F24
277329	cg05830870	-1.49142211887928e-07	SLAMF1_F24
277330	cg01301798	-9.62919569687412e-06	SLAMF1_F24
277331	cg05178136	5.97012184801203e-06	SLAMF1_F24
277332	cg17697105	-5.44993142890991e-07	SLAMF1_F24
277333	cg00804587	1.67068432487829e-06	SLAMF1_F24
277334	cg23367391	2.6825927584955e-06	SLAMF1_F24
277335	cg10773249	-2.01271623161486e-06	SLAMF1_F24
277336	cg16182932	-2.22863591981893e-06	SLAMF1_F24
277337	cg17223218	-5.16346628872311e-07	SLAMF1_F24
277338	cg17944542	6.40322583072893e-06	SLAMF1_F24
277339	cg05485379	2.19602526474473e-06	SLAMF1_F24
277340	cg17996699	1.02541286440919e-06	SLAMF1_F24
277341	cg02587172	-1.72269719147007e-06	SLAMF1_F24
277342	cg10111590	-2.76783415786874e-06	SLAMF1_F24
277343	cg08687829	-8.49475469283934e-06	SLAMF1_F24
277344	cg18813078	-6.66245403067088e-07	SLAMF1_F24
277345	cg08851851	-1.31102081918269e-07	SLAMF1_F24
277346	cg14868663	-2.42515738923893e-07	SLAMF1_F24
277347	cg16626280	5.68558603184246e-08	SLAMF1_F24
277348	cg04761077	-6.78712019876681e-07	SLAMF1_F24
277349	cg11999718	4.94559653755764e-08	SLAMF1_F24
277350	cg15374686	-8.294154019967e-07	SLAMF1_F24
277351	cg12496694	-1.74471185515912e-06	SLAMF1_F24
277352	cg17254388	2.68669654139106e-08	SLAMF1_F24
277353	cg00041996	1.63028008123092e-06	SLAMF1_F24
277354	cg25656007	-1.8536522968974e-07	SLAMF1_F24
277355	cg27109316	-2.20380355075878e-06	SLAMF1_F24
277356	cg00064733	-2.13801955381398e-06	SLAMF1_F24
277357	cg01397469	6.00310033492798e-07	SLAMF1_F24
277358	cg12851504	-3.0789437390603e-08	SLAMF1_F24
277359	cg10840864	2.85286781422395e-06	SLAMF1_F24
277360	cg07086679	-9.58631491062694e-06	SLAMF1_F24
277361	cg14426596	3.66276274119621e-06	SLAMF1_F24
277362	cg11642382	-9.77067876613668e-08	SLAMF1_F24
277363	cg19206274	-4.95462594903853e-07	SLAMF1_F24
277364	cg21601059	-5.25272728385805e-08	SLAMF1_F24
277365	cg00469015	-1.38438660433678e-06	SLAMF1_F24
277366	cg27485906	-3.10810738289961e-06	SLAMF1_F24
277367	cg25762396	-1.49782627480969e-06	SLAMF1_F24
277368	cg18079127	-2.06280792542702e-06	SLAMF1_F24
277369	cg14791511	1.10487383120626e-06	SLAMF1_F24
277370	cg05685593	-1.02154022149335e-07	SLAMF1_F24
277371	cg11276280	-1.0268803591617e-06	SLAMF1_F24
277372	cg06332859	-1.07752693947634e-06	SLAMF1_F24
277373	cg18216965	1.26584672118075e-06	SLAMF1_F24
277374	cg15108521	-4.31667853586266e-07	SLAMF1_F24
277375	cg02212389	5.20970194923939e-06	SLAMF1_F24
277376	cg04642105	4.74406156660709e-06	SLAMF1_F24
277377	cg02502243	2.08412101082079e-06	SLAMF1_F24
277378	cg14898232	6.01550704546289e-07	SLAMF1_F24
277379	cg16649575	-1.59933100563392e-06	SLAMF1_F24
277380	cg15638207	-1.82018236366638e-07	SLAMF1_F24
277381	cg21743712	8.51157727203519e-07	SLAMF1_F24
277382	cg16665434	1.57087724792429e-06	SLAMF1_F24
277383	cg13830856	-2.65033826701131e-06	SLAMF1_F24
277384	cg17357274	4.10539455067834e-06	SLAMF1_F24
277385	cg26806919	-1.76518255137377e-06	SLAMF1_F24
277386	cg23302673	4.61229795119491e-07	SLAMF1_F24
277387	cg00991929	-2.93450418343609e-06	SLAMF1_F24
277388	cg17590234	-2.0810129480911e-06	SLAMF1_F24
277389	cg05241246	-1.02141331736995e-07	SLAMF1_F24
277390	cg02657721	-5.69756784281609e-06	SLAMF1_F24
277391	cg12053816	-2.99401708832335e-06	SLAMF1_F24
277392	cg04383012	1.19838049608509e-06	SLAMF1_F24
277393	cg08172536	-4.10145054371433e-08	SLAMF1_F24
277394	cg10424846	-4.91127360279486e-07	SLAMF1_F24
277395	cg17027726	-3.28181590186931e-06	SLAMF1_F24
277396	cg17198308	-1.25331043054875e-07	SLAMF1_F24
277397	cg04809712	-1.43603587493244e-06	SLAMF1_F24
277398	cg27020040	1.18709970044697e-06	SLAMF1_F24
277399	cg07099767	3.62045005110254e-06	SLAMF1_F24
277400	cg18059170	-6.47511129540087e-06	SLAMF1_F24
277401	cg27211444	3.71655980004938e-07	SLAMF1_F24
277402	cg26899496	-8.09704714961913e-06	SLAMF1_F24
277403	cg11051738	-1.85931856066307e-06	SLAMF1_F24
277404	cg17021265	-5.7304708491621e-07	SLAMF1_F24
277405	cg13359356	-6.24547923104782e-06	SLAMF1_F24
277406	cg07335755	3.90177987333833e-06	SLAMF1_F24
277407	cg21651929	-2.93825665762728e-07	SLAMF1_F24
277408	cg05326918	-9.24665078707926e-07	SLAMF1_F24
277409	cg02422171	-2.13571372111374e-06	SLAMF1_F24
277410	cg01821615	3.92684762415068e-06	SLAMF1_F24
277411	cg00666014	3.93454497184053e-07	SLAMF1_F24
277412	cg07747280	-1.59611766603409e-06	SLAMF1_F24
277413	cg26016241	2.75086785802558e-07	SLAMF1_F24
277414	cg05696353	-1.33540048654103e-06	SLAMF1_F24
277415	cg25857552	2.2272302689502e-08	SLAMF1_F24
277416	cg25617236	1.44155428540879e-06	SLAMF1_F24
277417	cg12738981	-4.83462117491813e-06	SLAMF1_F24
277418	cg04159905	2.7280245787956e-07	SLAMF1_F24
277419	cg10810290	6.05380209602784e-07	SLAMF1_F24
277420	ch.2.144326562R	-3.37389983263127e-06	SLAMF1_F24
277421	cg12412075	1.03920917955582e-07	SLAMF1_F24
277422	cg12188482	1.87207968479291e-06	SLAMF1_F24
277423	cg22211810	4.73007131490414e-06	SLAMF1_F24
277424	cg26650655	-4.45786288115152e-07	SLAMF1_F24
277425	cg02795305	1.0475152307995e-06	SLAMF1_F24
277426	cg15420159	1.69524775662496e-06	SLAMF1_F24
277427	cg25112148	1.51268048159345e-06	SLAMF1_F24
277428	cg08974463	1.1838824836862e-06	SLAMF1_F24
277429	cg09134499	3.84179156705077e-06	SLAMF1_F24
277430	cg25995599	3.52922107880537e-06	SLAMF1_F24
277431	cg23663256	3.2829543046258e-06	SLAMF1_F24
277432	cg12243537	7.18737089626511e-06	SLAMF1_F24
277433	cg11659961	-3.03449152266753e-07	SLAMF1_F24
277434	cg02445968	-2.18644549956936e-06	SLAMF1_F24
277435	cg20691781	5.09047199192417e-07	SLAMF1_F24
277436	cg13503050	-1.80353731074222e-06	SLAMF1_F24
277437	cg06201030	-4.28855904033281e-06	SLAMF1_F24
277438	cg01662486	-1.51601684773366e-06	SLAMF1_F24
277439	cg17099815	4.14083773664836e-07	SLAMF1_F24
277440	cg12879693	3.32691822408684e-06	SLAMF1_F24
277441	cg07089813	2.84429522431156e-07	SLAMF1_F24
277442	cg16497008	-7.22766993604916e-06	SLAMF1_F24
277443	cg26220016	-7.74165856228682e-06	SLAMF1_F24
277444	cg24127115	2.15287080102897e-06	SLAMF1_F24
277445	cg00333828	3.02504378653136e-07	SLAMF1_F24
277446	cg09082427	-8.19425627958954e-06	SLAMF1_F24
277447	cg00755751	8.76236124609456e-06	SLAMF1_F24
277448	cg17395513	5.58857181387682e-06	SLAMF1_F24
277449	cg00715772	-5.982076546346e-08	SLAMF1_F24
277450	cg14636942	1.13653124940024e-06	SLAMF1_F24
277451	cg19229309	-3.08135607281083e-06	SLAMF1_F24
277452	cg16606110	-2.13261172300052e-06	SLAMF1_F24
277453	cg15433195	1.39862012346547e-06	SLAMF1_F24
277454	cg12441997	1.8659251490191e-06	SLAMF1_F24
277455	cg07612956	-3.02679926093931e-06	SLAMF1_F24
277456	cg03823319	5.67416831273072e-07	SLAMF1_F24
277457	cg13928782	3.17896866983611e-07	SLAMF1_F24
277458	cg10982364	3.82406962963329e-07	SLAMF1_F24
277459	cg22016731	3.16504101434519e-06	SLAMF1_F24
277460	cg20887455	4.56644998600791e-07	SLAMF1_F24
277461	cg02242290	2.5602429846367e-06	SLAMF1_F24
277462	cg14878471	7.22233930629779e-07	SLAMF1_F24
277463	cg05608261	1.64803165762521e-06	SLAMF1_F24
277464	cg07150445	6.60705836376689e-07	SLAMF1_F24
277465	cg01511126	4.04149400710338e-07	SLAMF1_F24
277466	cg19512736	-6.17478941388762e-07	SLAMF1_F24
277467	cg00318631	-2.00192197483967e-07	SLAMF1_F24
277468	cg06538039	-6.37096020654743e-06	SLAMF1_F24
277469	cg05008701	-2.93074702282622e-06	SLAMF1_F24
277470	cg27287924	-1.1269669997257e-05	SLAMF1_F24
277471	cg04751149	1.6483399977108e-06	SLAMF1_F24
277472	cg25194164	1.92078211968536e-06	SLAMF1_F24
277473	cg20963261	-7.6181981031721e-07	SLAMF1_F24
277474	cg18781729	-4.6071398392085e-07	SLAMF1_F24
277475	cg13140465	2.22897169625196e-06	SLAMF1_F24
277476	cg03205495	7.00212748489454e-07	SLAMF1_F24
277477	cg10345429	-5.69391445964555e-07	SLAMF1_F24
277478	cg10464019	-1.01685912838518e-06	SLAMF1_F24
277479	cg06763445	-3.77407608848076e-06	SLAMF1_F24
277480	cg17328455	-4.48617668305752e-06	SLAMF1_F24
277481	cg20640573	-1.76821120907238e-06	SLAMF1_F24
277482	cg26331360	-1.9191273260764e-07	SLAMF1_F24
277483	cg26271170	-3.99101032939262e-06	SLAMF1_F24
277484	cg17086141	1.96419747596981e-06	SLAMF1_F24
277485	cg09381497	-1.93236325437862e-06	SLAMF1_F24
277486	cg04075737	-2.82323600640813e-06	SLAMF1_F24
277487	cg03015943	3.65776363515505e-06	SLAMF1_F24
277488	cg01980176	2.35680242456029e-06	SLAMF1_F24
277489	cg18809074	3.59568707335281e-06	SLAMF1_F24
277490	cg15455156	-1.22752494890576e-06	SLAMF1_F24
277491	cg06367459	7.77182916041873e-07	SLAMF1_F24
277492	cg05447483	-2.47370756546849e-07	SLAMF1_F24
277493	cg18988751	1.20318784965892e-06	SLAMF1_F24
277494	cg26515676	-2.08945780904658e-06	SLAMF1_F24
277495	cg23225193	7.94721711146837e-06	SLAMF1_F24
277496	cg21325723	6.9755138580474e-07	SLAMF1_F24
277497	cg25638118	4.59447235100463e-07	SLAMF1_F24
277498	cg08357961	-2.87254054383849e-06	SLAMF1_F24
277499	cg27309642	1.69024354352404e-06	SLAMF1_F24
277500	cg14597848	9.65819463708254e-06	SLAMF1_F24
277501	cg03752699	-6.15569027235895e-06	SLAMF1_F24
277502	cg03521976	4.41244047659846e-06	SLAMF1_F24
277503	cg16535339	3.95961833635936e-06	SLAMF1_F24
277504	cg26097674	1.37319725547292e-06	SLAMF1_F24
277505	cg16118476	-1.30639496845165e-07	SLAMF1_F24
277506	cg10404601	-3.83526859238189e-06	SLAMF1_F24
277507	cg10693630	5.47038864020238e-06	SLAMF1_F24
277508	cg18205517	4.3247450525572e-07	SLAMF1_F24
277509	cg04611407	1.43382456456897e-06	SLAMF1_F24
277510	cg09211372	5.86191545131587e-06	SLAMF1_F24
277511	cg00364304	5.23977335655766e-07	SLAMF1_F24
277512	cg26358144	-5.47110032246612e-07	SLAMF1_F24
277513	cg20689661	6.65279657276033e-07	SLAMF1_F24
277514	cg01734697	9.45466477787515e-07	SLAMF1_F24
277515	cg01508843	-2.39070860089258e-06	SLAMF1_F24
277516	cg22919784	-1.10261615224316e-06	SLAMF1_F24
277517	cg24007847	2.59395310649955e-06	SLAMF1_F24
277518	cg26728851	2.27163786346371e-06	SLAMF1_F24
277519	cg03252834	-2.06926600762138e-06	SLAMF1_F24
277520	cg18130175	2.54964759535235e-06	SLAMF1_F24
277521	cg20478181	-4.55071143003799e-07	SLAMF1_F24
277522	cg00858865	2.45992064665898e-06	SLAMF1_F24
277523	cg12803060	2.02114235950565e-06	SLAMF1_F24
277524	cg03796729	-2.72990055645187e-06	SLAMF1_F24
277525	cg05719976	2.04593715067438e-06	SLAMF1_F24
277526	cg17698584	-3.60871351689645e-06	SLAMF1_F24
277527	cg06272555	2.49423749322435e-06	SLAMF1_F24
277528	cg11523733	1.48619370640154e-06	SLAMF1_F24
277529	cg26252092	5.11715459210942e-07	SLAMF1_F24
277530	cg07791866	-1.05340394329646e-06	SLAMF1_F24
277531	cg23428900	-1.31685694261471e-08	SLAMF1_F24
277532	cg07650252	-1.16096563752771e-06	SLAMF1_F24
277533	cg06041278	5.59099663524368e-07	SLAMF1_F24
277534	cg16850444	1.02666261220344e-06	SLAMF1_F24
277535	cg04147406	5.03427916376493e-06	SLAMF1_F24
277536	cg10718066	-4.78438567876229e-07	SLAMF1_F24
277537	cg14522658	-1.1504195966919e-06	SLAMF1_F24
277538	cg03008834	-1.68947449025874e-07	SLAMF1_F24
277539	cg02285838	1.72146542475218e-06	SLAMF1_F24
277540	cg06732241	-2.71346056036158e-06	SLAMF1_F24
277541	cg08670281	7.16786603368705e-06	SLAMF1_F24
277542	cg16493238	-4.65414131731092e-06	SLAMF1_F24
277543	cg02089380	7.21950407325291e-08	SLAMF1_F24
277544	cg19537908	5.74511616923807e-06	SLAMF1_F24
277545	cg16079414	5.78691436844785e-06	SLAMF1_F24
277546	cg22791932	8.45263175755183e-06	SLAMF1_F24
277547	cg08151731	9.96914813653367e-08	SLAMF1_F24
277548	cg08850073	1.25363043959888e-06	SLAMF1_F24
277549	cg09060090	-8.08104855044054e-07	SLAMF1_F24
277550	cg12686944	2.01100487772972e-06	SLAMF1_F24
277551	cg21431832	3.61899585344201e-06	SLAMF1_F24
277552	cg03877495	9.22397454213443e-06	SLAMF1_F24
277553	cg16729899	8.24700044187503e-07	SLAMF1_F24
277554	cg22830507	1.33817019883365e-07	SLAMF1_F24
277555	cg26621918	-6.09975093209323e-06	SLAMF1_F24
277556	cg15676528	2.23337536651343e-06	SLAMF1_F24
277557	cg26737178	-4.31892604564482e-06	SLAMF1_F24
277558	cg11253083	-5.97291279472291e-06	SLAMF1_F24
277559	cg04152154	-1.46142221850153e-07	SLAMF1_F24
277560	cg14239021	-5.81320981871442e-06	SLAMF1_F24
277561	cg25202845	-7.64543988617604e-08	SLAMF1_F24
277562	cg03485240	-3.45603574136885e-06	SLAMF1_F24
277563	cg04806585	-3.56796197190895e-07	SLAMF1_F24
277564	cg09335200	-7.80327495971891e-07	SLAMF1_F24
277565	cg02241145	-3.46094820217984e-06	SLAMF1_F24
277566	cg09019916	8.2997152199771e-07	SLAMF1_F24
277567	cg17883492	2.71862324030305e-06	SLAMF1_F24
277568	cg09802186	2.68902603364839e-06	SLAMF1_F24
277569	cg25798600	2.3224334772879e-06	SLAMF1_F24
277570	cg26743569	4.37912520874572e-07	SLAMF1_F24
277571	cg20730917	2.14584160607316e-06	SLAMF1_F24
277572	cg20064122	-4.54936849091197e-07	SLAMF1_F24
277573	cg18892861	1.85395520296003e-06	SLAMF1_F24
277574	cg02385091	1.12383038979045e-06	SLAMF1_F24
277575	cg18609672	-1.83428312898756e-06	SLAMF1_F24
277576	cg12487540	-1.21098009436702e-08	SLAMF1_F24
277577	cg24710995	3.64939362811076e-06	SLAMF1_F24
277578	cg06512974	-1.6310478630828e-07	SLAMF1_F24
277579	cg26522487	-4.01222806889774e-06	SLAMF1_F24
277580	cg07728920	-4.9590814849022e-07	SLAMF1_F24
277581	cg22679728	7.09898152603971e-07	SLAMF1_F24
277582	cg24669573	1.67251198953364e-06	SLAMF1_F24
277583	cg07316359	-2.29421586844951e-06	SLAMF1_F24
277584	cg16955945	2.04361114541142e-06	SLAMF1_F24
277585	cg15781784	-4.61962235774953e-06	SLAMF1_F24
277586	cg13580857	-7.32693132341535e-07	SLAMF1_F24
277587	cg08936456	-4.52270750624945e-06	SLAMF1_F24
277588	cg03412618	-4.90650228351828e-07	SLAMF1_F24
277589	cg01045913	-1.70096113761159e-06	SLAMF1_F24
277590	cg04643858	1.81881760701475e-06	SLAMF1_F24
277591	cg04648382	3.79468134562016e-06	SLAMF1_F24
277592	cg17344495	-2.69698268704199e-06	SLAMF1_F24
277593	cg23601736	1.3507878426385e-06	SLAMF1_F24
277594	cg22587082	7.16242998363954e-07	SLAMF1_F24
277595	cg11976164	3.05358710703089e-06	SLAMF1_F24
277596	cg08214329	-4.07817114980691e-07	SLAMF1_F24
277597	cg15750803	2.70209210000201e-06	SLAMF1_F24
277598	cg06336613	-1.05665105515254e-07	SLAMF1_F24
277599	cg14315332	9.92381376028062e-06	SLAMF1_F24
277600	cg26824947	-2.63184488499184e-06	SLAMF1_F24
277601	cg02909711	2.2496552291845e-08	SLAMF1_F24
277602	cg25952543	-1.13909042764222e-06	SLAMF1_F24
277603	cg24796699	-1.7726083232608e-06	SLAMF1_F24
277604	cg12840537	-1.00581357905594e-06	SLAMF1_F24
277605	cg13279566	5.66918564519552e-06	SLAMF1_F24
277606	cg04590262	3.10828019818916e-06	SLAMF1_F24
277607	cg05481201	5.99360105667656e-06	SLAMF1_F24
277608	cg27093817	-3.39437344634713e-06	SLAMF1_F24
277609	cg10723668	-2.7481976717305e-06	SLAMF1_F24
277610	cg19826115	-6.86708236634713e-08	SLAMF1_F24
277611	cg27290071	5.5604521665494e-07	SLAMF1_F24
277612	cg03176453	-1.50658040847582e-07	SLAMF1_F24
277613	cg10716768	-6.63906620103192e-06	SLAMF1_F24
277614	cg27148047	4.83157829799928e-06	SLAMF1_F24
277615	cg21080034	-1.3016536656706e-06	SLAMF1_F24
277616	cg24013564	-3.63116139408805e-06	SLAMF1_F24
277617	cg03569909	-1.69048636166131e-06	SLAMF1_F24
277618	cg18606843	-2.88386274329548e-06	SLAMF1_F24
277619	cg08651378	2.75431795144528e-08	SLAMF1_F24
277620	cg26497768	5.45762786444394e-07	SLAMF1_F24
277621	cg02901843	-9.07426678193927e-07	SLAMF1_F24
277622	cg08036512	1.15703713781132e-06	SLAMF1_F24
277623	cg22246790	-1.11781730084332e-06	SLAMF1_F24
277624	cg02534817	3.90643920265857e-08	SLAMF1_F24
277625	cg13180336	1.00469827228502e-06	SLAMF1_F24
277626	cg02894300	-6.27615319687662e-06	SLAMF1_F24
277627	cg04672622	-2.07200753523573e-06	SLAMF1_F24
277628	cg16828648	-2.68892870957527e-07	SLAMF1_F24
277629	cg24913623	-3.97865653765477e-06	SLAMF1_F24
277630	cg22556358	-4.15922593561253e-07	SLAMF1_F24
277631	cg00724035	-2.72854205002183e-07	SLAMF1_F24
277632	cg14870128	3.12542883054878e-06	SLAMF1_F24
277633	cg11958571	-5.14398173177005e-06	SLAMF1_F24
277634	cg24756105	2.65189872823216e-07	SLAMF1_F24
277635	cg26604799	-5.97953250920966e-06	SLAMF1_F24
277636	cg10262770	4.40498973715099e-06	SLAMF1_F24
277637	cg00548296	4.98877332630086e-06	SLAMF1_F24
277638	cg07067378	3.83432799715314e-06	SLAMF1_F24
277639	cg23488055	9.85164123236028e-07	SLAMF1_F24
277640	cg01611563	-3.02276415327092e-06	SLAMF1_F24
277641	cg25878149	-3.37026793317304e-06	SLAMF1_F24
277642	cg18339820	-1.52682085079499e-08	SLAMF1_F24
277643	cg03861593	2.67059137039801e-08	SLAMF1_F24
277644	cg03032714	1.1702891467368e-06	SLAMF1_F24
277645	cg11674844	-7.56357558201911e-08	SLAMF1_F24
277646	cg16484811	-4.43231045301026e-07	SLAMF1_F24
277647	cg19368325	-3.18273644803447e-07	SLAMF1_F24
277648	cg03918071	1.28601855460578e-06	SLAMF1_F24
277649	cg00282192	1.02805765305474e-07	SLAMF1_F24
277650	cg22962041	4.02939780166281e-06	SLAMF1_F24
277651	cg24708926	2.49261453520053e-06	SLAMF1_F24
277652	cg13409902	-3.25286729742617e-06	SLAMF1_F24
277653	cg00033396	1.70063056558767e-07	SLAMF1_F24
277654	cg05133730	3.95526447851891e-06	SLAMF1_F24
277655	cg07442408	8.47135753488793e-06	SLAMF1_F24
277656	cg09205501	-1.88880310211681e-06	SLAMF1_F24
277657	cg15769726	1.71587522029148e-06	SLAMF1_F24
277658	cg21348284	1.54376729618748e-06	SLAMF1_F24
277659	cg11754402	1.50278632238372e-06	SLAMF1_F24
277660	cg19874450	1.05169965935997e-08	SLAMF1_F24
277661	cg18087593	3.92512867043144e-07	SLAMF1_F24
277662	cg01979486	-1.80233411098638e-06	SLAMF1_F24
277663	cg20178764	1.25292253495493e-06	SLAMF1_F24
277664	cg19717572	-3.61839069174537e-07	SLAMF1_F24
277665	cg13541444	-3.53712585049839e-06	SLAMF1_F24
277666	cg03075654	4.79132065537083e-06	SLAMF1_F24
277667	cg06489002	-1.27287957222668e-06	SLAMF1_F24
277668	cg16504933	3.07984305453012e-06	SLAMF1_F24
277669	cg02834886	-1.17822111839123e-06	SLAMF1_F24
277670	cg20207327	4.90460706878935e-06	SLAMF1_F24
277671	cg00019654	-2.36791292595269e-06	SLAMF1_F24
277672	cg05169814	3.39439593978063e-06	SLAMF1_F24
277673	cg15697257	2.13316575882268e-07	SLAMF1_F24
277674	cg22432637	-3.33093985625439e-06	SLAMF1_F24
277675	cg14284098	-8.07829823107799e-07	SLAMF1_F24
277676	cg23984294	5.34343527596564e-07	SLAMF1_F24
277677	cg13008881	4.38498962739037e-07	SLAMF1_F24
277678	cg01372788	6.14160350228268e-06	SLAMF1_F24
277679	cg27502580	3.35732704543515e-06	SLAMF1_F24
277680	cg06672699	-7.60604997292299e-07	SLAMF1_F24
277681	cg13126387	5.38464902807202e-06	SLAMF1_F24
277682	cg10144598	7.75942912921277e-07	SLAMF1_F24
277683	cg10654866	-3.69308694341768e-06	SLAMF1_F24
277684	cg26010942	9.537466003564e-06	SLAMF1_F24
277685	cg01180835	3.93102199342267e-06	SLAMF1_F24
277686	cg10395920	2.89870046635648e-06	SLAMF1_F24
277687	cg14787260	2.04757123767753e-07	SLAMF1_F24
277688	cg27073311	4.57104084295818e-06	SLAMF1_F24
277689	cg01991007	4.1041358943712e-06	SLAMF1_F24
277690	cg26137276	6.2190107778122e-06	SLAMF1_F24
277691	cg11255832	2.50313318336968e-06	SLAMF1_F24
277692	cg01966061	-4.31101664414657e-06	SLAMF1_F24
277693	cg25724895	-2.91284168993593e-06	SLAMF1_F24
277694	cg10919329	-1.70853820300712e-07	SLAMF1_F24
277695	cg09677976	1.31062970907508e-05	SLAMF1_F24
277696	cg03026373	-5.3588769683975e-07	SLAMF1_F24
277697	cg14497847	4.47756621927524e-09	SLAMF1_F24
277698	cg01826093	-2.44138127308821e-06	SLAMF1_F24
277699	cg20164068	2.70782080938843e-06	SLAMF1_F24
277700	cg10923777	-2.37656555639047e-07	SLAMF1_F24
277701	cg06893020	-5.19749285615516e-07	SLAMF1_F24
277702	cg09662430	5.61062239643341e-06	SLAMF1_F24
277703	cg07576363	3.56803797841837e-06	SLAMF1_F24
277704	cg05036422	1.09554871195142e-05	SLAMF1_F24
277705	cg03797768	-3.13598968479994e-07	SLAMF1_F24
277706	cg04136111	-4.49373183687547e-06	SLAMF1_F24
277707	cg04199354	9.84923107927074e-07	SLAMF1_F24
277708	cg15427160	2.88370225994915e-08	SLAMF1_F24
277709	cg00725331	3.68299157631881e-06	SLAMF1_F24
277710	cg11050821	-1.61334861915628e-06	SLAMF1_F24
277711	cg13601951	3.08315917268062e-06	SLAMF1_F24
277712	cg19681188	-7.89935976126226e-07	SLAMF1_F24
277713	cg10504603	-2.21311814598827e-06	SLAMF1_F24
277714	cg05119686	3.65358683857441e-06	SLAMF1_F24
277715	cg00419117	-3.93405278667776e-06	SLAMF1_F24
277716	cg12484742	5.99809902869443e-06	SLAMF1_F24
277717	cg01711077	-8.42294646001067e-06	SLAMF1_F24
277718	cg19154754	1.65938820800355e-06	SLAMF1_F24
277719	cg26787424	-3.83753855142847e-06	SLAMF1_F24
277720	cg02726263	1.72452426210953e-06	SLAMF1_F24
277721	cg23722588	-6.32330550087534e-07	SLAMF1_F24
277722	cg10097323	-7.01158919249072e-07	SLAMF1_F24
277723	cg03741332	-5.57640724005625e-07	SLAMF1_F24
277724	cg27482031	-4.39908372629492e-07	SLAMF1_F24
277725	cg01916962	-2.85054607453083e-07	SLAMF1_F24
277726	cg09971309	1.51410777140566e-06	SLAMF1_F24
277727	cg07277618	4.52498634438243e-06	SLAMF1_F24
277728	cg17504791	-3.70374708048308e-06	SLAMF1_F24
277729	cg02269046	-1.674576747104e-06	SLAMF1_F24
277730	cg19900852	-2.72555079315821e-07	SLAMF1_F24
277731	cg17442776	2.80136354644969e-06	SLAMF1_F24
277732	cg05719838	1.80620027053551e-06	SLAMF1_F24
277733	cg02275413	6.82563072410818e-06	SLAMF1_F24
277734	cg01191566	1.64502945981101e-08	SLAMF1_F24
277735	cg26979012	1.3267128745112e-07	SLAMF1_F24
277736	cg18899952	3.14951101954383e-07	SLAMF1_F24
277737	cg25668236	7.53733420706927e-08	SLAMF1_F24
277738	cg12444411	-1.23374700869368e-05	SLAMF1_F24
277739	cg17013363	1.51626873257021e-06	SLAMF1_F24
277740	cg14244963	-4.47383936942047e-08	SLAMF1_F24
277741	cg19746719	3.03581021787198e-06	SLAMF1_F24
277742	cg00514296	-2.82034740732289e-06	SLAMF1_F24
277743	cg18953865	-9.12226428718101e-07	SLAMF1_F24
277744	cg05074636	-2.9961354303034e-06	SLAMF1_F24
277745	cg07463991	-3.04566108758479e-06	SLAMF1_F24
277746	cg26229977	-4.01600870360677e-06	SLAMF1_F24
277747	cg04630461	3.00455127527924e-06	SLAMF1_F24
277748	cg02134923	6.54853679764026e-07	SLAMF1_F24
277749	cg01776172	1.2302347211185e-07	SLAMF1_F24
277750	cg04395306	5.32261212861883e-07	SLAMF1_F24
277751	cg26077378	-4.44285277705064e-06	SLAMF1_F24
277752	cg00400370	-5.74059077989319e-06	SLAMF1_F24
277753	cg01898254	-3.26204458718239e-06	SLAMF1_F24
277754	cg02293253	-1.36287189956736e-06	SLAMF1_F24
277755	cg24294399	2.31826738118323e-09	SLAMF1_F24
277756	cg14613402	-2.13884961222744e-06	SLAMF1_F24
277757	cg00989492	-1.4065244022712e-07	SLAMF1_F24
277758	cg15192446	5.15908257642153e-07	SLAMF1_F24
277759	cg04878480	1.04084943926383e-06	SLAMF1_F24
277760	cg26501657	-7.68744855583607e-06	SLAMF1_F24
277761	cg12375903	-9.10607225981984e-07	SLAMF1_F24
277762	ch.15.90570017R	-8.95398376234808e-08	SLAMF1_F24
277763	cg15950547	5.81767922848801e-06	SLAMF1_F24
277764	cg12590695	3.16109653344155e-07	SLAMF1_F24
277765	cg14376813	6.78537639906469e-08	SLAMF1_F24
277766	cg06693411	1.41060152819141e-06	SLAMF1_F24
277767	cg02345939	1.67703963995219e-06	SLAMF1_F24
277768	cg10332762	-4.1789161656665e-07	SLAMF1_F24
277769	cg02990033	2.82761380038526e-06	SLAMF1_F24
277770	cg12860675	-2.68478104292548e-06	SLAMF1_F24
277771	cg03182657	2.70722104683023e-06	SLAMF1_F24
277772	cg27064981	2.17027722624425e-07	SLAMF1_F24
277773	cg03152353	-1.65627482011718e-05	SLAMF1_F24
277774	cg19651128	4.47418343365888e-06	SLAMF1_F24
277775	cg07337611	5.87877143477758e-06	SLAMF1_F24
277776	cg13363525	5.8784766216259e-08	SLAMF1_F24
277777	cg12549952	-2.40180447929812e-07	SLAMF1_F24
277778	cg11358988	-5.933629411523e-06	SLAMF1_F24
277779	cg06525231	1.78524474579748e-06	SLAMF1_F24
277780	cg12303158	-3.99699972226138e-06	SLAMF1_F24
277781	cg14277057	3.26338950906618e-06	SLAMF1_F24
277782	cg12089968	-3.57658858905531e-06	SLAMF1_F24
277783	cg07076509	-1.01106224990617e-06	SLAMF1_F24
277784	cg27493411	-1.94835213428378e-07	SLAMF1_F24
277785	cg20301063	-6.33478223050909e-06	SLAMF1_F24
277786	cg01947015	-1.06757869926785e-06	SLAMF1_F24
277787	cg16628274	1.11999407122049e-06	SLAMF1_F24
277788	cg00387771	-7.85295755749775e-07	SLAMF1_F24
277789	cg12094558	4.0433567588771e-06	SLAMF1_F24
277790	cg22057816	6.29777828607143e-07	SLAMF1_F24
277791	cg13201896	4.13393380603015e-07	SLAMF1_F24
277792	cg20677901	2.27171955069554e-06	SLAMF1_F24
277793	cg27529143	-1.94832822318586e-06	SLAMF1_F24
277794	cg06398600	6.11142647725216e-07	SLAMF1_F24
277795	cg01735712	-5.03867289970156e-07	SLAMF1_F24
277796	cg05627053	-3.29873057373217e-06	SLAMF1_F24
277797	cg24438313	-6.52839623219657e-07	SLAMF1_F24
277798	cg04324961	-1.87665095915976e-06	SLAMF1_F24
277799	cg04535945	-6.57878753287531e-07	SLAMF1_F24
277800	cg03974985	-1.1099097522925e-07	SLAMF1_F24
277801	cg26516640	-3.25799612391845e-06	SLAMF1_F24
277802	cg13784763	1.6280094819362e-07	SLAMF1_F24
277803	cg04155862	-3.10330369930095e-07	SLAMF1_F24
277804	cg21137318	-2.54091147634351e-06	SLAMF1_F24
277805	cg03731205	5.12369760927014e-06	SLAMF1_F24
277806	cg10111759	1.99271228180844e-06	SLAMF1_F24
277807	cg00174452	-8.3510247933786e-07	SLAMF1_F24
277808	cg19107215	-6.63235099153315e-07	SLAMF1_F24
277809	cg25627956	-1.22021145033936e-05	SLAMF1_F24
277810	cg15697809	1.95252402332914e-07	SLAMF1_F24
277811	cg23199416	-9.07237652594488e-07	SLAMF1_F24
277812	cg27536180	1.27898944370178e-06	SLAMF1_F24
277813	cg26181865	-8.74895348989211e-08	SLAMF1_F24
277814	cg14466883	-1.57899320968901e-06	SLAMF1_F24
277815	cg02836849	1.90586911768665e-08	SLAMF1_F24
277816	cg19582614	-9.92120648074087e-07	SLAMF1_F24
277817	cg18447200	1.17311662266797e-06	SLAMF1_F24
277818	cg20699573	6.17027753070478e-08	SLAMF1_F24
277819	cg06538977	-6.98228408850867e-06	SLAMF1_F24
277820	cg11351630	-1.53644139206655e-06	SLAMF1_F24
277821	cg24594956	2.78295062183299e-06	SLAMF1_F24
277822	cg07541085	-1.99365057430065e-07	SLAMF1_F24
277823	cg01990482	3.08592895466871e-06	SLAMF1_F24
277824	cg13610769	-1.00054152613694e-06	SLAMF1_F24
277825	cg20991131	-4.81683013037471e-06	SLAMF1_F24
277826	cg14087004	-7.04787879327345e-07	SLAMF1_F24
277827	cg27001909	4.28845730352534e-06	SLAMF1_F24
277828	cg21604611	2.59108806160437e-06	SLAMF1_F24
277829	cg17844160	-3.71047238206095e-07	SLAMF1_F24
277830	cg26876639	6.93642976697326e-06	SLAMF1_F24
277831	cg13607082	2.16366737137318e-06	SLAMF1_F24
277832	cg25825627	-1.18254252607082e-05	SLAMF1_F24
277833	cg14733637	1.08293668086052e-06	SLAMF1_F24
277834	cg00969319	1.45016987772555e-06	SLAMF1_F24
277835	cg19854183	1.82447975479067e-06	SLAMF1_F24
277836	cg08999742	1.39696926137106e-07	SLAMF1_F24
277837	cg19018883	1.05320227782111e-06	SLAMF1_F24
277838	cg25310909	-7.50789992290451e-07	SLAMF1_F24
277839	cg27052564	5.84863645195109e-06	SLAMF1_F24
277840	cg13713148	-4.15705150188685e-07	SLAMF1_F24
277841	cg08826184	-1.56026866407671e-06	SLAMF1_F24
277842	cg07737180	3.69439792674313e-06	SLAMF1_F24
277843	cg03824275	-1.01478758447522e-07	SLAMF1_F24
277844	cg04351959	2.12596756109059e-07	SLAMF1_F24
277845	cg03929901	-2.48681053946826e-07	SLAMF1_F24
277846	cg13493652	1.23198038550966e-06	SLAMF1_F24
277847	cg09483749	2.09610560551443e-06	SLAMF1_F24
277848	cg24071064	-3.68331403801388e-07	SLAMF1_F24
277849	cg14024356	9.25866636783938e-08	SLAMF1_F24
277850	cg24305599	-5.82065106311162e-06	SLAMF1_F24
277851	cg01288337	2.52735163766466e-06	SLAMF1_F24
277852	cg09680355	2.50069522122667e-06	SLAMF1_F24
277853	cg23029546	7.28471295712372e-08	SLAMF1_F24
277854	cg06041597	-1.30048775047319e-05	SLAMF1_F24
277855	cg00550558	1.88712770643619e-09	SLAMF1_F24
277856	cg24169771	-2.16982716185776e-06	SLAMF1_F24
277857	cg09297145	-4.37701077702936e-07	SLAMF1_F24
277858	cg06217072	-1.09897141772514e-06	SLAMF1_F24
277859	cg06671541	2.34511218163911e-07	SLAMF1_F24
277860	cg20622308	3.40501369577647e-06	SLAMF1_F24
277861	cg18550509	9.67476142357067e-07	SLAMF1_F24
277862	cg09649921	-9.19319059808149e-07	SLAMF1_F24
277863	cg19216143	1.39259359444251e-07	SLAMF1_F24
277864	cg14315880	-5.65104874221861e-06	SLAMF1_F24
277865	cg07712541	6.92119207026376e-07	SLAMF1_F24
277866	cg17451015	-7.03186387354531e-07	SLAMF1_F24
277867	cg04543115	-1.70228016787432e-06	SLAMF1_F24
277868	cg21941262	-6.38614350840752e-06	SLAMF1_F24
277869	cg16457280	5.01021509510091e-06	SLAMF1_F24
277870	cg24937000	-1.0135226448671e-05	SLAMF1_F24
277871	cg22932797	-9.68380366044525e-07	SLAMF1_F24
277872	cg23392359	9.96250021340013e-07	SLAMF1_F24
277873	cg19709886	-3.06391720337686e-06	SLAMF1_F24
277874	ch.1.2093982R	-2.80389383472392e-06	SLAMF1_F24
277875	cg17530639	-1.92292264776347e-06	SLAMF1_F24
277876	cg20205841	-5.82349933334836e-07	SLAMF1_F24
277877	cg25347127	1.24160225787082e-07	SLAMF1_F24
277878	cg10187421	-1.40216275517262e-06	SLAMF1_F24
277879	cg05336755	3.75691161947999e-06	SLAMF1_F24
277880	cg18879643	-2.18363881018951e-06	SLAMF1_F24
277881	cg14207326	-2.45300970444252e-07	SLAMF1_F24
277882	cg03889226	1.0637099045676e-06	SLAMF1_F24
277883	cg07989778	1.61684999145878e-06	SLAMF1_F24
277884	cg09351437	-2.09188512975119e-07	SLAMF1_F24
277885	cg14606439	-2.55319661881181e-06	SLAMF1_F24
277886	cg01187952	-5.74938763861263e-08	SLAMF1_F24
277887	cg16786949	-2.47717552515532e-06	SLAMF1_F24
277888	cg11123972	4.71302201220756e-08	SLAMF1_F24
277889	cg15168457	5.63946958388588e-06	SLAMF1_F24
277890	cg05045969	-4.29386252295758e-06	SLAMF1_F24
277891	cg09662920	-3.60463807108502e-07	SLAMF1_F24
277892	cg21841046	3.69124706449103e-06	SLAMF1_F24
277893	cg00689330	-3.78386792556742e-06	SLAMF1_F24
277894	cg00808579	3.46678293885016e-06	SLAMF1_F24
277895	cg20858834	1.52176599282228e-06	SLAMF1_F24
277896	cg12630522	-2.61742690632466e-07	SLAMF1_F24
277897	cg23135900	-3.95640452120805e-07	SLAMF1_F24
277898	cg14707627	9.35647676306113e-07	SLAMF1_F24
277899	cg15776329	-3.96602409968834e-06	SLAMF1_F24
277900	cg25146261	1.01156366743255e-05	SLAMF1_F24
277901	cg13326449	-1.95196098553282e-06	SLAMF1_F24
277902	cg01294868	2.60091683091254e-06	SLAMF1_F24
277903	cg13536703	1.47283513697879e-06	SLAMF1_F24
277904	cg03205529	-2.86511324975856e-07	SLAMF1_F24
277905	cg15223267	-7.21101383802173e-07	SLAMF1_F24
277906	cg16204117	9.49765603116564e-07	SLAMF1_F24
277907	cg25148771	-4.34723297871732e-07	SLAMF1_F24
277908	cg01420714	5.59095717055968e-06	SLAMF1_F24
277909	cg14070867	3.40307223807396e-06	SLAMF1_F24
277910	cg01194468	-5.23522941180597e-07	SLAMF1_F24
277911	cg18218190	-3.02005295297747e-06	SLAMF1_F24
277912	cg06915257	1.92496302501789e-06	SLAMF1_F24
277913	cg10478584	-1.83037219621522e-05	SLAMF1_F24
277914	cg09287164	-2.14376873301412e-07	SLAMF1_F24
277915	cg07044303	1.77376128693491e-06	SLAMF1_F24
277916	cg11549065	-8.33304077402633e-09	SLAMF1_F24
277917	cg10948070	-9.45457773149329e-07	SLAMF1_F24
277918	cg05778847	3.07711494710058e-06	SLAMF1_F24
277919	cg03185935	-3.0001049911344e-06	SLAMF1_F24
277920	cg17214263	3.25254811187709e-06	SLAMF1_F24
277921	cg06709294	5.10886693162205e-06	SLAMF1_F24
277922	cg07137006	-3.35557160433451e-07	SLAMF1_F24
277923	cg04900927	3.18307009303475e-06	SLAMF1_F24
277924	cg14775894	3.89364113575977e-06	SLAMF1_F24
277925	cg12147137	2.77700996954601e-07	SLAMF1_F24
277926	cg14479617	3.69919657746082e-06	SLAMF1_F24
277927	cg17599236	2.61698870728305e-06	SLAMF1_F24
277928	cg06926251	4.29546759769906e-06	SLAMF1_F24
277929	cg10457293	1.48655162255787e-06	SLAMF1_F24
277930	cg00578304	5.72140223109679e-06	SLAMF1_F24
277931	cg16972885	6.39485036859213e-07	SLAMF1_F24
277932	cg25656098	9.31328668509247e-07	SLAMF1_F24
277933	cg10297701	-5.10051110533572e-06	SLAMF1_F24
277934	cg08253608	-3.82536976726268e-06	SLAMF1_F24
277935	cg08077249	9.94967254629608e-07	SLAMF1_F24
277936	cg11088934	1.10002587290924e-07	SLAMF1_F24
277937	cg19304643	-6.88661072050508e-07	SLAMF1_F24
277938	cg16441550	1.79635493744205e-06	SLAMF1_F24
277939	cg21134193	1.61322373868732e-06	SLAMF1_F24
277940	cg05424538	4.8597474702425e-06	SLAMF1_F24
277941	cg18176105	-1.04440388779689e-06	SLAMF1_F24
277942	cg21988569	-3.71005544369718e-07	SLAMF1_F24
277943	cg06544462	-2.56462196163161e-07	SLAMF1_F24
277944	cg03623835	-1.65516081121668e-07	SLAMF1_F24
277945	cg17667733	-4.4282661176206e-06	SLAMF1_F24
277946	cg04092816	4.31426648802181e-06	SLAMF1_F24
277947	cg21164095	-2.94036060167284e-06	SLAMF1_F24
277948	cg11341144	7.45347097968502e-06	SLAMF1_F24
277949	cg02117565	-4.40016120232573e-08	SLAMF1_F24
277950	cg10578007	-5.02670877068471e-07	SLAMF1_F24
277951	cg20029906	-2.52412863311075e-06	SLAMF1_F24
277952	cg02101201	3.77291499126504e-06	SLAMF1_F24
277953	cg10323188	-2.18263810146199e-06	SLAMF1_F24
277954	cg12939777	1.58555511718074e-06	SLAMF1_F24
277955	cg11765288	2.26240637742586e-06	SLAMF1_F24
277956	cg13717446	-7.78156552842075e-07	SLAMF1_F24
277957	cg22803727	-1.53554338630883e-06	SLAMF1_F24
277958	cg06336230	1.07970927938581e-06	SLAMF1_F24
277959	cg01482922	1.37315101614942e-06	SLAMF1_F24
277960	cg11521114	2.65113246683049e-07	SLAMF1_F24
277961	cg25460753	7.14066218640188e-06	SLAMF1_F24
277962	cg20710083	5.88532005903486e-06	SLAMF1_F24
277963	cg18215480	-2.29262762678302e-06	SLAMF1_F24
277964	cg07426077	4.44265085230224e-06	SLAMF1_F24
277965	cg20932630	-2.40524253986752e-06	SLAMF1_F24
277966	cg21114390	1.13486201806959e-07	SLAMF1_F24
277967	cg06588676	1.54019734454454e-06	SLAMF1_F24
277968	cg18063054	6.36724733458171e-07	SLAMF1_F24
277969	cg01003494	-2.90225483388658e-06	SLAMF1_F24
277970	cg12326919	-1.11236780250824e-06	SLAMF1_F24
277971	cg21253060	1.48866987109009e-06	SLAMF1_F24
277972	cg01479453	4.79537968422704e-06	SLAMF1_F24
277973	cg03039765	7.06751011582807e-06	SLAMF1_F24
277974	cg13989596	-4.03495296493838e-06	SLAMF1_F24
277975	cg02606808	-8.35921152129038e-08	SLAMF1_F24
277976	cg24000859	-6.13283379275789e-07	SLAMF1_F24
277977	cg14537405	2.01959401236614e-06	SLAMF1_F24
277978	cg14978440	5.7957601625686e-07	SLAMF1_F24
277979	cg03775459	-6.58689407022155e-07	SLAMF1_F24
277980	cg24024783	-2.18207746756353e-06	SLAMF1_F24
277981	cg05165976	-2.2240514143295e-06	SLAMF1_F24
277982	cg14442769	3.55597318908521e-07	SLAMF1_F24
277983	cg21352566	9.32133200402019e-07	SLAMF1_F24
277984	cg03558436	1.13280767582849e-06	SLAMF1_F24
277985	cg17184606	4.15033861447979e-06	SLAMF1_F24
277986	cg03287198	-1.81318637396922e-07	SLAMF1_F24
277987	cg00859465	-1.66924375565146e-07	SLAMF1_F24
277988	cg11879776	-5.35639625713041e-06	SLAMF1_F24
277989	cg18064754	2.34085820135355e-05	SLAMF1_F24
277990	cg16931347	9.14407885751665e-06	SLAMF1_F24
277991	cg14152758	1.15231269119792e-05	SLAMF1_F24
277992	cg22954645	7.83700282932331e-06	SLAMF1_F24
277993	cg19680388	2.17834895734488e-07	SLAMF1_F24
277994	cg03385981	-4.28340623139545e-06	SLAMF1_F24
277995	cg02256047	1.0522086962011e-06	SLAMF1_F24
277996	cg10055342	-5.38084020062978e-07	SLAMF1_F24
277997	cg21440764	-8.18422413119127e-06	SLAMF1_F24
277998	cg25971042	1.52772612828365e-06	SLAMF1_F24
277999	cg07948401	8.58615144786316e-06	SLAMF1_F24
278000	cg16348233	8.36605722753384e-06	SLAMF1_F24
278001	cg01748699	-7.38363712642347e-06	SLAMF1_F24
278002	cg24505962	4.94208732927108e-06	SLAMF1_F24
278003	cg22303074	1.30076520970007e-07	SLAMF1_F24
278004	cg21393759	-2.40985452549868e-06	SLAMF1_F24
278005	cg24916284	4.39734225905064e-06	SLAMF1_F24
278006	cg02730714	-1.63751217318164e-06	SLAMF1_F24
278007	cg09432775	6.32783288852586e-07	SLAMF1_F24
278008	cg00189220	1.53395192994224e-07	SLAMF1_F24
278009	cg22266764	5.56167910508118e-07	SLAMF1_F24
278010	cg26826290	2.25482200883879e-06	SLAMF1_F24
278011	ch.1.422303F	-9.12536078770787e-07	SLAMF1_F24
278012	cg09518195	1.47077394621068e-06	SLAMF1_F24
278013	cg05717827	-2.32031850814599e-07	SLAMF1_F24
278014	cg03434929	-1.67524435176585e-07	SLAMF1_F24
278015	cg24670944	-2.99183162717116e-06	SLAMF1_F24
278016	cg10693065	-8.27918618304186e-08	SLAMF1_F24
278017	cg26709234	-7.01556797580339e-07	SLAMF1_F24
278018	cg05744675	-9.58677101295538e-08	SLAMF1_F24
278019	cg10427288	3.17835027760094e-08	SLAMF1_F24
278020	cg21720051	-1.9980600141118e-07	SLAMF1_F24
278021	cg11648873	-1.08667502486721e-06	SLAMF1_F24
278022	cg04256939	1.01391995167679e-06	SLAMF1_F24
278023	cg27128549	-1.27149614522485e-05	SLAMF1_F24
278024	cg08076025	-1.1970660066126e-05	SLAMF1_F24
278025	cg02041497	-1.72593408242372e-06	SLAMF1_F24
278026	cg23526353	1.43973921860501e-07	SLAMF1_F24
278027	cg21116021	-2.01877194249613e-07	SLAMF1_F24
278028	cg15852258	-1.0308021475892e-06	SLAMF1_F24
278029	cg10727660	-6.64087524367365e-08	SLAMF1_F24
278030	cg19004352	4.5285496252401e-06	SLAMF1_F24
278031	cg07837433	-7.67729604453092e-08	SLAMF1_F24
278032	cg02744428	2.54378230611263e-06	SLAMF1_F24
278033	cg02472220	-8.58535755128562e-06	SLAMF1_F24
278034	cg12559223	1.32574247404423e-06	SLAMF1_F24
278035	cg27182923	1.24689424581317e-07	SLAMF1_F24
278036	cg19542606	9.94237164918106e-07	SLAMF1_F24
278037	cg01898564	-1.24069518006145e-06	SLAMF1_F24
278038	cg27246316	1.82012770429264e-06	SLAMF1_F24
278039	cg10462093	-4.00479473516869e-07	SLAMF1_F24
278040	cg08486371	-2.63193569340538e-06	SLAMF1_F24
278041	cg00993484	-2.24371812220363e-06	SLAMF1_F24
278042	cg22376706	6.39096580548193e-07	SLAMF1_F24
278043	cg14047094	-2.32293396721489e-07	SLAMF1_F24
278044	cg23469673	6.98081625930684e-06	SLAMF1_F24
278045	cg01015769	1.49861639430779e-06	SLAMF1_F24
278046	cg14128582	-6.53004493042849e-07	SLAMF1_F24
278047	cg16214451	2.45751142424591e-06	SLAMF1_F24
278048	cg26837630	1.64088622675484e-06	SLAMF1_F24
278049	cg03687956	3.86793457321311e-06	SLAMF1_F24
278050	cg00470924	-1.2190551999797e-06	SLAMF1_F24
278051	cg26996703	-5.60021521240583e-07	SLAMF1_F24
278052	cg22794378	2.55328984880841e-07	SLAMF1_F24
278053	cg01844550	-1.19205361667002e-06	SLAMF1_F24
278054	cg14176612	1.82078346022269e-06	SLAMF1_F24
278055	cg27167000	-4.93645155421058e-06	SLAMF1_F24
278056	cg14068872	6.96422132777512e-06	SLAMF1_F24
278057	cg15033108	3.10725153111869e-06	SLAMF1_F24
278058	cg05170353	6.171809296683e-06	SLAMF1_F24
278059	cg00850612	-1.42072906840604e-06	SLAMF1_F24
278060	cg27298817	-3.55922417816934e-06	SLAMF1_F24
278061	cg09774744	-4.50493743952512e-06	SLAMF1_F24
278062	cg17217158	-1.15294820325011e-06	SLAMF1_F24
278063	cg14421285	-1.36106729621002e-07	SLAMF1_F24
278064	cg06377037	-4.78863720843661e-07	SLAMF1_F24
278065	cg02241225	-6.11709173038516e-06	SLAMF1_F24
278066	cg26667123	2.00169990556984e-06	SLAMF1_F24
278067	cg07853743	-9.97196894009777e-07	SLAMF1_F24
278068	cg23157375	1.26963163647508e-06	SLAMF1_F24
278069	cg14779038	-2.70486401791804e-06	SLAMF1_F24
278070	cg10490131	-3.10116065484481e-06	SLAMF1_F24
278071	cg23403523	6.03405777259057e-08	SLAMF1_F24
278072	cg20129975	9.70845116833323e-07	SLAMF1_F24
278073	cg07376381	-7.7620271268209e-06	SLAMF1_F24
278074	cg19769727	-1.69661263742847e-06	SLAMF1_F24
278075	cg25675410	-6.94902734546416e-07	SLAMF1_F24
278076	cg10776313	1.37522702713445e-06	SLAMF1_F24
278077	cg08627531	-8.32996702251428e-07	SLAMF1_F24
278078	cg24906410	-1.11655564785632e-07	SLAMF1_F24
278079	cg14748994	2.38377642715697e-06	SLAMF1_F24
278080	cg17860546	3.24168201363839e-06	SLAMF1_F24
278081	cg19768312	-1.35613174326132e-07	SLAMF1_F24
278082	cg13574999	-3.78061827007478e-06	SLAMF1_F24
278083	cg03100793	-5.08702744147502e-06	SLAMF1_F24
278084	cg08388882	-1.5835621441906e-06	SLAMF1_F24
278085	cg15401418	9.79768007140378e-06	SLAMF1_F24
278086	cg11704601	-1.2792397099417e-06	SLAMF1_F24
278087	cg06844165	-2.13893391010797e-07	SLAMF1_F24
278088	cg21403202	9.90981165982082e-07	SLAMF1_F24
278089	cg04370549	5.2602040255475e-06	SLAMF1_F24
278090	cg02478172	-9.26608100142173e-07	SLAMF1_F24
278091	cg14684068	-4.51074629637823e-06	SLAMF1_F24
278092	cg07031743	-9.06231076195104e-07	SLAMF1_F24
278093	cg06952862	-2.93534146275929e-07	SLAMF1_F24
278094	cg14559224	5.7498908799182e-07	SLAMF1_F24
278095	cg03695417	-5.69338401268704e-06	SLAMF1_F24
278096	cg14549878	-7.33868326831931e-07	SLAMF1_F24
278097	cg01433107	-3.32638030541071e-06	SLAMF1_F24
278098	cg10778931	2.81030017029878e-06	SLAMF1_F24
278099	cg15168727	2.96990283934469e-06	SLAMF1_F24
278100	cg01425479	-2.84456055674965e-07	SLAMF1_F24
278101	cg08132116	-1.48310681978223e-06	SLAMF1_F24
278102	cg14586180	1.31824789242704e-06	SLAMF1_F24
278103	cg13751455	3.51458919420327e-06	SLAMF1_F24
278104	cg25983674	-9.36669158911612e-08	SLAMF1_F24
278105	cg17137424	-6.08133719453085e-06	SLAMF1_F24
278106	cg14289641	6.5396671828611e-07	SLAMF1_F24
278107	cg13794641	1.79244641394245e-06	SLAMF1_F24
278108	cg19549068	-1.12271123730262e-07	SLAMF1_F24
278109	cg11792285	-1.60329434355937e-06	SLAMF1_F24
278110	cg02514974	2.04032787121615e-07	SLAMF1_F24
278111	cg11031180	-6.21387362932263e-08	SLAMF1_F24
278112	cg18851319	4.1381420079323e-06	SLAMF1_F24
278113	cg17165759	-7.65891243676657e-06	SLAMF1_F24
278114	cg12669014	8.88435191618348e-07	SLAMF1_F24
278115	cg09881329	-6.51814514339932e-09	SLAMF1_F24
278116	cg03436029	-1.00566337246539e-05	SLAMF1_F24
278117	cg09256139	-7.58055179059892e-07	SLAMF1_F24
278118	cg02675264	-3.69502975524708e-07	SLAMF1_F24
278119	cg21205889	4.88761725609443e-06	SLAMF1_F24
278120	cg25000079	-1.24563721002856e-06	SLAMF1_F24
278121	cg13487575	-6.47985003930149e-07	SLAMF1_F24
278122	cg22695351	2.53659375729397e-06	SLAMF1_F24
278123	cg14620039	-1.42602120443538e-06	SLAMF1_F24
278124	cg13115781	-3.27693542291449e-07	SLAMF1_F24
278125	cg21077774	-9.17856630629029e-07	SLAMF1_F24
278126	cg23542509	2.20471780262561e-06	SLAMF1_F24
278127	cg16156543	-7.38263317439567e-07	SLAMF1_F24
278128	cg08162498	3.20660089095916e-06	SLAMF1_F24
278129	cg16955833	-1.06804259830812e-07	SLAMF1_F24
278130	cg10027270	3.34787235924821e-08	SLAMF1_F24
278131	cg07580718	6.05886232261662e-06	SLAMF1_F24
278132	cg08144278	2.02195089815836e-07	SLAMF1_F24
278133	cg04758034	-3.05743019399132e-06	SLAMF1_F24
278134	cg03513883	-5.66316614573344e-06	SLAMF1_F24
278135	cg25410105	3.76769795703108e-06	SLAMF1_F24
278136	cg08093733	3.11115187850901e-06	SLAMF1_F24
278137	cg17035984	-2.4634665621743e-06	SLAMF1_F24
278138	cg03001901	-3.64935999776069e-08	SLAMF1_F24
278139	cg24409625	2.6955511955678e-06	SLAMF1_F24
278140	cg00455439	1.57588841550475e-07	SLAMF1_F24
278141	cg09809623	5.90354354992781e-06	SLAMF1_F24
278142	cg22902342	-1.13083781137921e-07	SLAMF1_F24
278143	cg19546063	5.09771059621596e-06	SLAMF1_F24
278144	cg06232807	1.01595725738517e-06	SLAMF1_F24
278145	cg22533480	1.62324956584172e-06	SLAMF1_F24
278146	cg26988221	-2.89207986951882e-06	SLAMF1_F24
278147	cg18110328	4.68528752097015e-08	SLAMF1_F24
278148	cg20111703	7.55578350938489e-07	SLAMF1_F24
278149	cg03436348	-5.4447963080575e-06	SLAMF1_F24
278150	cg14920426	9.73251380668603e-07	SLAMF1_F24
278151	cg16500497	4.86631718085537e-06	SLAMF1_F24
278152	cg04534652	4.71094197779027e-06	SLAMF1_F24
278153	cg01859312	-6.08804823017113e-06	SLAMF1_F24
278154	cg17168456	-5.33258840370963e-07	SLAMF1_F24
278155	cg00167913	-1.15691125224764e-05	SLAMF1_F24
278156	cg07247409	5.70279121794381e-06	SLAMF1_F24
278157	cg05751614	6.63049736483519e-07	SLAMF1_F24
278158	cg07481886	6.31218440544682e-07	SLAMF1_F24
278159	cg21196351	-4.1633341211377e-06	SLAMF1_F24
278160	cg24456218	5.56501613350057e-07	SLAMF1_F24
278161	cg24707354	-8.25061674091969e-07	SLAMF1_F24
278162	cg11795198	3.02785183091686e-06	SLAMF1_F24
278163	cg02028524	8.78315454748863e-07	SLAMF1_F24
278164	cg10237599	2.1123561985442e-06	SLAMF1_F24
278165	cg08495813	5.00639163474845e-06	SLAMF1_F24
278166	cg22999830	6.55110179874177e-07	SLAMF1_F24
278167	cg26324708	-6.75856654972057e-06	SLAMF1_F24
278168	cg19812944	-9.1069788326648e-07	SLAMF1_F24
278169	cg18130437	-1.53760832729637e-06	SLAMF1_F24
278170	cg06547966	5.19484471749315e-06	SLAMF1_F24
278171	cg24477583	1.08443388391802e-06	SLAMF1_F24
278172	cg25680791	5.07004069839067e-06	SLAMF1_F24
278173	cg27007513	-7.97796244866798e-06	SLAMF1_F24
278174	cg06766016	5.9737140350447e-06	SLAMF1_F24
278175	cg09783858	-1.05012017257263e-06	SLAMF1_F24
278176	cg08274805	-2.48087227776479e-06	SLAMF1_F24
278177	cg08841552	1.85025974950888e-06	SLAMF1_F24
278178	cg26576206	-4.96153849740922e-06	SLAMF1_F24
278179	cg10241005	5.23697911045843e-07	SLAMF1_F24
278180	cg16706260	1.96438686518722e-06	SLAMF1_F24
278181	cg27378591	1.94191685022867e-06	SLAMF1_F24
278182	cg17266357	-9.50287331262707e-06	SLAMF1_F24
278183	cg21858649	4.29837563495635e-06	SLAMF1_F24
278184	cg22440943	9.54403992394233e-07	SLAMF1_F24
278185	cg04423025	2.04890691874793e-07	SLAMF1_F24
278186	cg19250113	-3.90729458893482e-06	SLAMF1_F24
278187	cg07469555	-1.46112663109495e-07	SLAMF1_F24
278188	cg23794932	4.01999741750708e-07	SLAMF1_F24
278189	cg15700022	-4.63394249017388e-06	SLAMF1_F24
278190	cg18475449	1.29858995930282e-06	SLAMF1_F24
278191	cg25078755	-5.70339954882067e-06	SLAMF1_F24
278192	cg08871840	2.60720116286463e-06	SLAMF1_F24
278193	cg05941027	4.60193138944067e-06	SLAMF1_F24
278194	cg26279152	-2.30638826402512e-07	SLAMF1_F24
278195	cg16793775	-1.13046985858374e-06	SLAMF1_F24
278196	cg21368930	-3.58759855215445e-07	SLAMF1_F24
278197	cg11342468	-2.37527020006121e-07	SLAMF1_F24
278198	cg00739484	1.40309096753658e-06	SLAMF1_F24
278199	cg22311343	-6.38775363244934e-06	SLAMF1_F24
278200	cg01287428	2.80004561562215e-07	SLAMF1_F24
278201	cg15187789	9.14244701399762e-07	SLAMF1_F24
278202	cg24721229	6.93823391113493e-07	SLAMF1_F24
278203	cg01904169	2.9376283976195e-06	SLAMF1_F24
278204	cg07204662	-1.28329009791952e-06	SLAMF1_F24
278205	cg18932158	-2.47340871167746e-07	SLAMF1_F24
278206	cg02040083	-1.19174355972671e-07	SLAMF1_F24
278207	cg13718179	5.03467374943106e-06	SLAMF1_F24
278208	cg24064019	-7.17294084926143e-06	SLAMF1_F24
278209	cg09972424	-2.75867699945998e-09	SLAMF1_F24
278210	cg27315601	2.03249067361726e-06	SLAMF1_F24
278211	cg15498874	-4.72936341681336e-08	SLAMF1_F24
278212	cg12973548	-2.39345866178967e-06	SLAMF1_F24
278213	cg19723805	7.99897657316491e-07	SLAMF1_F24
278214	cg08283941	1.05381092282422e-07	SLAMF1_F24
278215	cg00427800	-6.99552775457038e-07	SLAMF1_F24
278216	cg23175074	6.66070321247602e-07	SLAMF1_F24
278217	cg17172170	2.2795280291835e-06	SLAMF1_F24
278218	cg05254706	-3.05296074603561e-06	SLAMF1_F24
278219	cg15856817	2.23743027195447e-06	SLAMF1_F24
278220	cg20112376	1.44470462239593e-06	SLAMF1_F24
278221	cg07122043	-7.12728780856444e-07	SLAMF1_F24
278222	cg19743168	-1.25796272462236e-05	SLAMF1_F24
278223	cg09848638	-3.67104524367645e-06	SLAMF1_F24
278224	cg12646504	-1.59715125534024e-06	SLAMF1_F24
278225	cg23502641	4.91221553251982e-06	SLAMF1_F24
278226	cg03559173	3.31047754857675e-06	SLAMF1_F24
278227	cg10620953	-2.96831522974022e-06	SLAMF1_F24
278228	cg11165823	-9.21341478849703e-06	SLAMF1_F24
278229	cg19978209	2.9103768410168e-07	SLAMF1_F24
278230	cg06412210	-3.28973562234261e-06	SLAMF1_F24
278231	cg10314909	1.13982388000256e-06	SLAMF1_F24
278232	cg12628393	2.30417327236356e-06	SLAMF1_F24
278233	cg14476671	-2.94705595338991e-06	SLAMF1_F24
278234	cg17577833	9.44887664683114e-07	SLAMF1_F24
278235	cg12703042	4.20297301119782e-07	SLAMF1_F24
278236	cg19838107	-6.97619967580985e-06	SLAMF1_F24
278237	cg10001186	9.52660392053645e-06	SLAMF1_F24
278238	cg12577105	-2.23380214425763e-06	SLAMF1_F24
278239	cg27519145	2.75012956328048e-06	SLAMF1_F24
278240	cg21365914	-7.53417384617528e-07	SLAMF1_F24
278241	cg07483086	4.17302107681541e-06	SLAMF1_F24
278242	cg16314263	7.43113804373783e-06	SLAMF1_F24
278243	cg12177702	-4.28705109663948e-07	SLAMF1_F24
278244	cg22539359	-5.52009332032591e-07	SLAMF1_F24
278245	cg20880080	9.74757511858982e-07	SLAMF1_F24
278246	cg13655169	2.03564575450813e-05	SLAMF1_F24
278247	cg12378893	1.35371211988173e-06	SLAMF1_F24
278248	cg18452131	9.39144644083497e-07	SLAMF1_F24
278249	cg20261167	-2.57205097105059e-06	SLAMF1_F24
278250	cg18646240	1.54756955578599e-06	SLAMF1_F24
278251	cg19113025	1.63265500162508e-06	SLAMF1_F24
278252	cg19988790	2.68804411583299e-06	SLAMF1_F24
278253	cg26091601	1.57886799659303e-06	SLAMF1_F24
278254	cg24204312	8.34866322357042e-07	SLAMF1_F24
278255	cg08889440	-8.93276373491976e-06	SLAMF1_F24
278256	cg19945708	-6.66324687718157e-07	SLAMF1_F24
278257	cg20982537	-2.75258840946509e-07	SLAMF1_F24
278258	cg03372470	-2.62837459229545e-06	SLAMF1_F24
278259	cg00586732	-5.80776890100985e-07	SLAMF1_F24
278260	cg00389045	6.44184107106834e-06	SLAMF1_F24
278261	cg10204807	3.90350804594158e-07	SLAMF1_F24
278262	cg10182430	1.95713519061055e-07	SLAMF1_F24
278263	cg15638463	1.30029541311937e-06	SLAMF1_F24
278264	cg08832723	-1.90843131735291e-07	SLAMF1_F24
278265	cg10733323	1.29376575952055e-06	SLAMF1_F24
278266	cg04332349	-6.01946091925598e-07	SLAMF1_F24
278267	cg10434977	4.67531864138593e-07	SLAMF1_F24
278268	cg17850275	-1.67447793563478e-07	SLAMF1_F24
278269	cg15505203	3.37867479878553e-07	SLAMF1_F24
278270	cg16257457	-3.83331762745325e-06	SLAMF1_F24
278271	cg14986219	5.55555912930558e-06	SLAMF1_F24
278272	cg10307051	-1.65706978954832e-06	SLAMF1_F24
278273	cg17553608	4.49428604266893e-07	SLAMF1_F24
278274	cg03400808	-1.50075790602602e-06	SLAMF1_F24
278275	cg07225555	3.06535249297323e-06	SLAMF1_F24
278276	cg26498620	-6.04240077802254e-07	SLAMF1_F24
278277	cg11051055	3.76518954799527e-06	SLAMF1_F24
278278	cg01167177	1.52948799790763e-06	SLAMF1_F24
278279	cg10508271	-7.10986941571016e-06	SLAMF1_F24
278280	cg18578898	1.8047224611998e-06	SLAMF1_F24
278281	cg10782455	1.61852401733518e-06	SLAMF1_F24
278282	cg04161194	4.87598363774737e-07	SLAMF1_F24
278283	cg07192772	9.41809069920968e-06	SLAMF1_F24
278284	cg16253779	-2.16961770479466e-06	SLAMF1_F24
278285	cg00013655	-1.37714572790417e-06	SLAMF1_F24
278286	cg10861897	1.67249890944224e-06	SLAMF1_F24
278287	cg24220973	-1.50641825570227e-06	SLAMF1_F24
278288	cg07275179	3.25530116066146e-07	SLAMF1_F24
278289	cg04340415	2.4715210850467e-07	SLAMF1_F24
278290	cg16402757	2.11160189417946e-05	SLAMF1_F24
278291	cg10292584	1.70863113946158e-06	SLAMF1_F24
278292	cg05183668	-1.23061867661782e-08	SLAMF1_F24
278293	cg01941018	-1.57042581601399e-07	SLAMF1_F24
278294	cg17751684	-4.97129082986581e-06	SLAMF1_F24
278295	cg10861407	1.40193078972241e-06	SLAMF1_F24
278296	cg14511007	-9.99668500703526e-07	SLAMF1_F24
278297	cg20668049	5.04785894506952e-06	SLAMF1_F24
278298	cg25101500	-6.37497545429301e-08	SLAMF1_F24
278299	cg11417259	2.08175918797791e-06	SLAMF1_F24
278300	cg02279148	1.26623842297189e-07	SLAMF1_F24
278301	cg08959193	5.57805142705927e-06	SLAMF1_F24
278302	cg09655134	2.19555660605829e-06	SLAMF1_F24
278303	cg24617884	-6.2892117867178e-06	SLAMF1_F24
278304	cg24403804	3.02043747260561e-06	SLAMF1_F24
278305	cg02389080	-2.12499853260207e-06	SLAMF1_F24
278306	cg04130657	-6.23840334892965e-07	SLAMF1_F24
278307	cg21645865	-5.81006367070651e-07	SLAMF1_F24
278308	cg09785091	3.4676396822131e-06	SLAMF1_F24
278309	cg11715719	5.94899784349437e-06	SLAMF1_F24
278310	cg14555350	-3.1117452186225e-07	SLAMF1_F24
278311	cg07166216	-1.76000756841497e-07	SLAMF1_F24
278312	cg00865390	-4.7669887866955e-07	SLAMF1_F24
278313	cg08799878	-2.68462247821852e-06	SLAMF1_F24
278314	cg07352594	-6.76158340861101e-09	SLAMF1_F24
278315	cg02250357	2.03556597961797e-06	SLAMF1_F24
278316	cg21740359	-4.01895267762946e-07	SLAMF1_F24
278317	cg19268467	7.74086695322567e-07	SLAMF1_F24
278318	cg03746851	-3.78914360104038e-06	SLAMF1_F24
278319	cg24444012	-5.38979074602953e-06	SLAMF1_F24
278320	cg13906968	-9.69453971088574e-08	SLAMF1_F24
278321	cg05821464	-3.1464991428959e-06	SLAMF1_F24
278322	cg13329723	-1.74484872593129e-06	SLAMF1_F24
278323	cg02872426	-1.70670467844661e-05	SLAMF1_F24
278324	cg01387972	-8.31283239427783e-06	SLAMF1_F24
278325	cg20130138	-3.56373757903797e-06	SLAMF1_F24
278326	cg20102280	9.89109136709086e-07	SLAMF1_F24
278327	cg07796520	-1.79812661486828e-07	SLAMF1_F24
278328	cg26513734	3.24188174435771e-06	SLAMF1_F24
278329	cg17487741	-1.55707482083649e-06	SLAMF1_F24
278330	cg03336706	-2.61739711005554e-06	SLAMF1_F24
278331	cg06902555	-2.73711130544939e-06	SLAMF1_F24
278332	cg08253651	4.37760794029168e-06	SLAMF1_F24
278333	cg13148151	2.30659301434185e-07	SLAMF1_F24
278334	cg06190555	2.29243043469029e-06	SLAMF1_F24
278335	cg21847590	-1.02986951525711e-06	SLAMF1_F24
278336	cg27625897	9.99929878136071e-07	SLAMF1_F24
278337	cg19715557	4.889114377988e-06	SLAMF1_F24
278338	cg27290786	-2.45599135819717e-06	SLAMF1_F24
278339	cg17023848	1.49359307979029e-06	SLAMF1_F24
278340	cg07331616	-2.75726544626123e-07	SLAMF1_F24
278341	cg16212298	1.62829273549812e-06	SLAMF1_F24
278342	cg14524787	9.17431520434839e-07	SLAMF1_F24
278343	cg19908827	-5.49768342129162e-06	SLAMF1_F24
278344	cg24927135	-6.98892345069594e-07	SLAMF1_F24
278345	cg23842469	2.20480584931098e-06	SLAMF1_F24
278346	cg05810540	-7.58178351443971e-06	SLAMF1_F24
278347	cg24267846	1.15594940634516e-07	SLAMF1_F24
278348	cg17921017	2.46410947922909e-06	SLAMF1_F24
278349	cg11208868	4.75347835571341e-07	SLAMF1_F24
278350	cg26462488	4.0436081733843e-06	SLAMF1_F24
278351	cg02542440	1.90179969471651e-06	SLAMF1_F24
278352	cg00001245	-2.49825714551908e-08	SLAMF1_F24
278353	cg02829368	2.10563440498142e-06	SLAMF1_F24
278354	cg05294243	-3.35741762014793e-06	SLAMF1_F24
278355	cg11683467	3.27515656922065e-06	SLAMF1_F24
278356	cg23235241	-1.8954252065567e-06	SLAMF1_F24
278357	cg14571000	4.04317373104701e-07	SLAMF1_F24
278358	cg17243280	5.49647993144189e-07	SLAMF1_F24
278359	cg24421216	-2.18722751667668e-07	SLAMF1_F24
278360	cg10440956	8.97341915408535e-07	SLAMF1_F24
278361	cg00510149	-3.94982725938367e-06	SLAMF1_F24
278362	cg12098943	4.09679657938043e-06	SLAMF1_F24
278363	cg04791242	7.93731853845588e-07	SLAMF1_F24
278364	cg15286206	-2.4649375329975e-06	SLAMF1_F24
278365	cg14571088	5.27759910659916e-06	SLAMF1_F24
278366	cg06603640	9.42609499449913e-07	SLAMF1_F24
278367	cg08033122	6.61210756102311e-08	SLAMF1_F24
278368	cg09307788	2.7531900943087e-06	SLAMF1_F24
278369	cg25362648	-1.0562110588782e-06	SLAMF1_F24
278370	cg07711097	-2.15182186317524e-06	SLAMF1_F24
278371	cg11682923	4.05425087464949e-06	SLAMF1_F24
278372	cg17281378	1.35161474486211e-06	SLAMF1_F24
278373	cg14441891	2.84718590702657e-06	SLAMF1_F24
278374	cg18305855	1.31182352193152e-06	SLAMF1_F24
278375	cg08805081	-8.55839121300055e-07	SLAMF1_F24
278376	cg02632643	3.01721196194227e-08	SLAMF1_F24
278377	cg24059718	-6.27093575313792e-08	SLAMF1_F24
278378	cg12584590	-2.62819203479988e-06	SLAMF1_F24
278379	cg00405078	3.4543609423283e-06	SLAMF1_F24
278380	cg15505170	-4.05583593771633e-06	SLAMF1_F24
278381	cg24638335	3.72047635055685e-07	SLAMF1_F24
278382	cg11330843	1.13205053437416e-07	SLAMF1_F24
278383	ch.11.152092R	1.07240646673374e-06	SLAMF1_F24
278384	cg20786131	-9.34080231943793e-07	SLAMF1_F24
278385	cg18917544	8.22180955036994e-07	SLAMF1_F24
278386	cg19775431	-4.65689272328549e-06	SLAMF1_F24
278387	cg21366198	-3.01886981368134e-07	SLAMF1_F24
278388	cg14789775	3.24543387213738e-06	SLAMF1_F24
278389	cg23631669	6.98634888058387e-07	SLAMF1_F24
278390	cg25329296	2.99460022595945e-06	SLAMF1_F24
278391	cg06877200	9.05203923186671e-07	SLAMF1_F24
278392	cg03009196	-1.04910162516389e-07	SLAMF1_F24
278393	cg15100757	6.2198268884713e-06	SLAMF1_F24
278394	cg06484340	-1.55074995766445e-06	SLAMF1_F24
278395	cg04447128	-5.1939405799296e-06	SLAMF1_F24
278396	cg21691065	-5.51325060611361e-06	SLAMF1_F24
278397	cg04965934	-7.15226284498057e-07	SLAMF1_F24
278398	cg24363820	6.20072466017898e-06	SLAMF1_F24
278399	cg09974343	3.13817746845845e-06	SLAMF1_F24
278400	cg07189205	-3.80429675889156e-07	SLAMF1_F24
278401	cg14551651	4.22992387056129e-07	SLAMF1_F24
278402	cg15342896	1.87799558925617e-06	SLAMF1_F24
278403	cg16079260	6.12597355621731e-07	SLAMF1_F24
278404	cg04321396	-3.09212685718157e-07	SLAMF1_F24
278405	cg15408771	3.10789360205351e-06	SLAMF1_F24
278406	cg02936526	1.4419665518928e-06	SLAMF1_F24
278407	cg13854338	-3.44160732714933e-06	SLAMF1_F24
278408	cg15459715	-9.57609598519055e-07	SLAMF1_F24
278409	cg22810546	6.72950535162192e-06	SLAMF1_F24
278410	cg24504135	2.00420300792926e-06	SLAMF1_F24
278411	cg09083337	-5.80680158187143e-06	SLAMF1_F24
278412	cg23343106	3.72368955296008e-06	SLAMF1_F24
278413	cg07949777	-8.54362064044204e-07	SLAMF1_F24
278414	cg14118187	2.48960172820601e-06	SLAMF1_F24
278415	cg24416190	1.1666517481222e-05	SLAMF1_F24
278416	cg16513582	3.39682445847875e-07	SLAMF1_F24
278417	cg03133876	-4.12537387048836e-07	SLAMF1_F24
278418	cg23658893	-3.15885833217742e-06	SLAMF1_F24
278419	cg23625620	2.62259033507529e-06	SLAMF1_F24
278420	cg14932642	-1.49272707088491e-06	SLAMF1_F24
278421	cg27396655	1.14297072921495e-06	SLAMF1_F24
278422	cg06223172	5.05036868354627e-06	SLAMF1_F24
278423	cg19455931	1.28993515309141e-06	SLAMF1_F24
278424	cg07795235	2.23192898260822e-06	SLAMF1_F24
278425	cg23314341	4.69540553930065e-06	SLAMF1_F24
278426	cg09174162	3.3226753239201e-07	SLAMF1_F24
278427	cg15234400	-1.28450045637035e-06	SLAMF1_F24
278428	cg07202016	1.00349343638948e-07	SLAMF1_F24
278429	cg21229079	-3.43810831161336e-06	SLAMF1_F24
278430	cg23508264	2.14987045398371e-06	SLAMF1_F24
278431	cg00864083	5.17679346757295e-06	SLAMF1_F24
278432	cg18164058	2.82541764064039e-06	SLAMF1_F24
278433	cg16417803	8.17145980448253e-07	SLAMF1_F24
278434	cg25332827	1.1385792042552e-07	SLAMF1_F24
278435	cg01405242	-3.40967133918658e-06	SLAMF1_F24
278436	cg12378058	-1.59023840289758e-06	SLAMF1_F24
278437	cg10050380	4.13294175271909e-06	SLAMF1_F24
278438	cg04280377	1.59555985102377e-06	SLAMF1_F24
278439	cg08633479	1.39972805973761e-05	SLAMF1_F24
278440	cg24035107	1.02731246432052e-06	SLAMF1_F24
278441	cg01138981	5.7715088580806e-08	SLAMF1_F24
278442	cg00816396	2.18515134700617e-07	SLAMF1_F24
278443	cg03026420	-5.18633386063834e-07	SLAMF1_F24
278444	cg07726812	1.6212773696783e-06	SLAMF1_F24
278445	cg12219838	1.13616578238611e-06	SLAMF1_F24
278446	cg03588394	6.9069657993004e-06	SLAMF1_F24
278447	cg01436254	3.54517036424124e-07	SLAMF1_F24
278448	cg12547063	-2.69103106042631e-06	SLAMF1_F24
278449	cg02013638	3.23329412136518e-06	SLAMF1_F24
278450	cg05535760	2.26815287050705e-06	SLAMF1_F24
278451	cg11919271	1.26567098259258e-06	SLAMF1_F24
278452	cg14123879	-7.31638210646071e-07	SLAMF1_F24
278453	cg12261319	8.49244962650651e-07	SLAMF1_F24
278454	ch.3.1444649R	-1.15264521721422e-06	SLAMF1_F24
278455	cg07879706	8.90332365970989e-07	SLAMF1_F24
278456	cg09502430	2.45183306349115e-06	SLAMF1_F24
278457	cg03151469	-2.7640688979366e-06	SLAMF1_F24
278458	cg24824733	4.31316560015753e-06	SLAMF1_F24
278459	cg21834207	1.07312935472494e-06	SLAMF1_F24
278460	cg25686891	6.76579280455302e-07	SLAMF1_F24
278461	cg11663554	4.9867717350095e-06	SLAMF1_F24
278462	cg00522212	-4.53774179437136e-06	SLAMF1_F24
278463	cg17468350	7.0381861609114e-06	SLAMF1_F24
278464	cg09304457	8.26597963245128e-06	SLAMF1_F24
278465	cg00365061	-5.14267578209885e-07	SLAMF1_F24
278466	cg07477867	3.87020699513663e-06	SLAMF1_F24
278467	cg16648679	-1.92555369179527e-06	SLAMF1_F24
278468	cg00162007	-5.10385766945625e-06	SLAMF1_F24
278469	cg23078800	-4.28179278523045e-07	SLAMF1_F24
278470	cg21184111	-1.54823030132802e-06	SLAMF1_F24
278471	cg25258212	-3.77356044432679e-06	SLAMF1_F24
278472	cg09487575	3.87435495802992e-06	SLAMF1_F24
278473	cg17029193	-4.26585960778295e-07	SLAMF1_F24
278474	cg13537590	6.98865761615086e-07	SLAMF1_F24
278475	cg13467950	1.35799883840314e-07	SLAMF1_F24
278476	cg11871960	1.89389113339995e-06	SLAMF1_F24
278477	cg03595091	-2.15694131392043e-06	SLAMF1_F24
278478	cg05135366	7.32050034796114e-06	SLAMF1_F24
278479	cg26968476	4.27069915694323e-06	SLAMF1_F24
278480	cg16014725	1.27052533969685e-06	SLAMF1_F24
278481	cg17017569	-1.40120671797634e-06	SLAMF1_F24
278482	cg02592976	-3.4691610215164e-07	SLAMF1_F24
278483	cg21918786	1.50954102049409e-05	SLAMF1_F24
278484	cg22609510	-3.08163931200477e-07	SLAMF1_F24
278485	cg12440152	-3.2504287929559e-06	SLAMF1_F24
278486	cg25703598	3.82129616602511e-06	SLAMF1_F24
278487	cg23058460	2.21622392240124e-06	SLAMF1_F24
278488	cg01537713	3.56914067271743e-06	SLAMF1_F24
278489	cg08175981	-5.03781963269985e-08	SLAMF1_F24
278490	cg17193842	-9.89465228508314e-07	SLAMF1_F24
278491	cg15026780	-1.92569258527334e-08	SLAMF1_F24
278492	cg03125444	1.53678472758042e-06	SLAMF1_F24
278493	cg18023181	-5.27749223147038e-06	SLAMF1_F24
278494	cg15422033	7.27115863276754e-06	SLAMF1_F24
278495	cg22609575	1.40778322052479e-06	SLAMF1_F24
278496	cg04534058	-3.75886596970531e-08	SLAMF1_F24
278497	cg04087057	-9.64201546779946e-07	SLAMF1_F24
278498	cg25353399	-9.86384496292605e-07	SLAMF1_F24
278499	cg04264072	-6.57335098757616e-06	SLAMF1_F24
278500	cg04174091	8.3086729643172e-07	SLAMF1_F24
278501	cg05408649	3.90097590496652e-06	SLAMF1_F24
278502	cg13050979	1.21883943303953e-06	SLAMF1_F24
278503	cg17955948	2.13850605178088e-06	SLAMF1_F24
278504	cg21757189	-2.18953915190326e-06	SLAMF1_F24
278505	cg21051976	2.44566017390697e-06	SLAMF1_F24
278506	cg14078157	7.79794643732809e-06	SLAMF1_F24
278507	cg23101776	-5.37858722314088e-07	SLAMF1_F24
278508	cg16466335	-4.39732442468152e-07	SLAMF1_F24
278509	cg08169950	3.23470632172301e-06	SLAMF1_F24
278510	cg10253484	-1.64880740622174e-06	SLAMF1_F24
278511	cg23441208	-7.46219098398306e-09	SLAMF1_F24
278512	cg22791053	-3.64582080355315e-06	SLAMF1_F24
278513	cg06046647	4.85405148239176e-06	SLAMF1_F24
278514	cg19015832	9.51066722795285e-06	SLAMF1_F24
278515	cg06342838	-1.40974386267533e-06	SLAMF1_F24
278516	cg06373029	7.1916307718757e-08	SLAMF1_F24
278517	cg00678701	-4.80650219796928e-06	SLAMF1_F24
278518	cg10190075	1.61773445397451e-06	SLAMF1_F24
278519	cg00706207	-1.82996644698422e-06	SLAMF1_F24
278520	cg00290483	-3.20593743569131e-07	SLAMF1_F24
278521	cg08157569	-3.40725277089156e-06	SLAMF1_F24
278522	cg13427897	-3.44919240015586e-06	SLAMF1_F24
278523	cg01283892	-3.51479245884692e-06	SLAMF1_F24
278524	cg26825848	-2.62338964542077e-07	SLAMF1_F24
278525	cg07586984	-4.9697334177805e-08	SLAMF1_F24
278526	cg01671285	7.05400266310548e-07	SLAMF1_F24
278527	cg13780542	2.11395095820759e-06	SLAMF1_F24
278528	cg08400551	-2.53772845758489e-06	SLAMF1_F24
278529	cg05690666	2.11210867931436e-06	SLAMF1_F24
278530	cg06239208	-4.21678243073484e-07	SLAMF1_F24
278531	cg14014990	8.64038548554677e-06	SLAMF1_F24
278532	cg14947478	1.19962486622119e-05	SLAMF1_F24
278533	cg20485669	5.56414426474361e-07	SLAMF1_F24
278534	cg17051042	-2.04249040599879e-06	SLAMF1_F24
278535	cg14654811	1.88527705701327e-06	SLAMF1_F24
278536	cg01384143	4.35922052782969e-07	SLAMF1_F24
278537	cg15761405	8.5986110132095e-07	SLAMF1_F24
278538	cg16223436	-2.13534971243525e-06	SLAMF1_F24
278539	cg07472373	5.82406981072927e-06	SLAMF1_F24
278540	cg14841402	1.53679564429393e-06	SLAMF1_F24
278541	cg04849995	-3.11261918003483e-06	SLAMF1_F24
278542	cg24875915	2.34940756078785e-06	SLAMF1_F24
278543	cg02969380	2.74443952661784e-06	SLAMF1_F24
278544	cg17423978	2.91385122416683e-06	SLAMF1_F24
278545	cg01518316	-5.58946325036668e-07	SLAMF1_F24
278546	cg09940006	-5.51000643325602e-06	SLAMF1_F24
278547	cg10286454	9.04755149529552e-06	SLAMF1_F24
278548	cg08935242	6.52582308535502e-07	SLAMF1_F24
278549	cg04774914	-5.27575131282999e-07	SLAMF1_F24
278550	cg12148062	2.74853074587117e-06	SLAMF1_F24
278551	cg03337256	-1.62153730156537e-06	SLAMF1_F24
278552	cg10017468	-7.31292228073447e-07	SLAMF1_F24
278553	cg04212619	-1.13577953081996e-08	SLAMF1_F24
278554	cg07071651	-9.24688295163935e-06	SLAMF1_F24
278555	cg16660394	1.15667939897167e-05	SLAMF1_F24
278556	cg23279467	-5.11904741396792e-06	SLAMF1_F24
278557	cg16164097	-1.50958046741663e-06	SLAMF1_F24
278558	cg00858415	2.04986861165885e-06	SLAMF1_F24
278559	cg09541668	1.32364630037804e-06	SLAMF1_F24
278560	cg06759819	-4.07828324960226e-06	SLAMF1_F24
278561	cg08123256	-1.40540187013705e-06	SLAMF1_F24
278562	cg01157883	3.64223357653206e-08	SLAMF1_F24
278563	cg19560579	1.43806657682211e-05	SLAMF1_F24
278564	cg23923689	-4.26635899598992e-07	SLAMF1_F24
278565	cg10162251	3.17866594558469e-07	SLAMF1_F24
278566	cg27286054	2.53373065522139e-06	SLAMF1_F24
278567	cg24226400	1.17095938872829e-06	SLAMF1_F24
278568	cg01237376	-6.74314438689126e-07	SLAMF1_F24
278569	cg16365077	2.53987360250477e-06	SLAMF1_F24
278570	cg21565690	-2.82367524395366e-06	SLAMF1_F24
278571	cg01823614	6.46015027006916e-06	SLAMF1_F24
278572	cg22401262	-6.87204211315947e-07	SLAMF1_F24
278573	cg21877238	1.58616422276115e-07	SLAMF1_F24
278574	cg09137450	3.49763839793056e-06	SLAMF1_F24
278575	cg08866534	-1.34446811261435e-06	SLAMF1_F24
278576	cg05417409	1.38566598356925e-06	SLAMF1_F24
278577	cg03339077	1.33928010701485e-06	SLAMF1_F24
278578	cg15328025	2.41331203201212e-07	SLAMF1_F24
278579	cg05762578	-4.36081508911931e-07	SLAMF1_F24
278580	cg06906192	-1.12679544159559e-06	SLAMF1_F24
278581	cg23443127	-3.37226068629234e-06	SLAMF1_F24
278582	cg18015809	-3.70293522655484e-07	SLAMF1_F24
278583	cg19839372	6.42963905328306e-07	SLAMF1_F24
278584	cg24337809	3.06901454892465e-07	SLAMF1_F24
278585	cg03645547	1.41288897676525e-07	SLAMF1_F24
278586	cg07756593	-7.37232025411091e-07	SLAMF1_F24
278587	cg08690721	-1.32647005425044e-06	SLAMF1_F24
278588	cg07833779	-2.83378249012806e-07	SLAMF1_F24
278589	cg20450198	-6.43718766833768e-06	SLAMF1_F24
278590	cg07044422	-5.23718909588738e-06	SLAMF1_F24
278591	cg07023332	6.43431907377226e-06	SLAMF1_F24
278592	cg11734777	-2.83327732721674e-07	SLAMF1_F24
278593	cg17524058	-8.92975837279954e-07	SLAMF1_F24
278594	cg14952000	-7.61955721455333e-09	SLAMF1_F24
278595	cg18827345	3.56450228194181e-06	SLAMF1_F24
278596	cg23638308	1.75698894641741e-06	SLAMF1_F24
278597	cg07865390	-2.95974024010149e-08	SLAMF1_F24
278598	cg06015203	-3.18319493368563e-07	SLAMF1_F24
278599	cg04534503	6.62218895056391e-06	SLAMF1_F24
278600	cg13680184	-1.60328038218899e-07	SLAMF1_F24
278601	cg22320795	-5.89272519376069e-06	SLAMF1_F24
278602	cg02849968	-2.77815927861337e-07	SLAMF1_F24
278603	cg14091799	-1.81937622692273e-07	SLAMF1_F24
278604	cg23808704	4.28577105039043e-06	SLAMF1_F24
278605	cg16603943	-2.11566711691305e-06	SLAMF1_F24
278606	cg07665161	-6.61983721859481e-06	SLAMF1_F24
278607	cg22656247	6.48382286829236e-07	SLAMF1_F24
278608	cg20816478	-3.36783361825745e-06	SLAMF1_F24
278609	cg23715716	1.13117142711726e-06	SLAMF1_F24
278610	cg02609800	-5.42871397251164e-06	SLAMF1_F24
278611	cg17187673	-2.18469328222278e-06	SLAMF1_F24
278612	cg11600721	-4.1183801773313e-07	SLAMF1_F24
278613	cg20949320	-1.68689612174731e-06	SLAMF1_F24
278614	cg13332635	-4.47868664078865e-06	SLAMF1_F24
278615	cg19613866	2.6638215758681e-06	SLAMF1_F24
278616	cg07905888	4.22690554117648e-07	SLAMF1_F24
278617	cg24024528	-1.11152830591685e-06	SLAMF1_F24
278618	cg05153861	2.50092327846908e-07	SLAMF1_F24
278619	cg08394753	-5.46232367515853e-07	SLAMF1_F24
278620	cg06763561	2.82010554340992e-06	SLAMF1_F24
278621	cg05901024	4.37259529603897e-06	SLAMF1_F24
278622	cg12951125	1.80718923182344e-06	SLAMF1_F24
278623	cg17417049	-1.44721669667772e-07	SLAMF1_F24
278624	cg06517196	5.06749342345691e-06	SLAMF1_F24
278625	cg18383660	7.75170752363803e-08	SLAMF1_F24
278626	cg04689876	8.35488064926707e-06	SLAMF1_F24
278627	cg14998184	1.09887162373536e-07	SLAMF1_F24
278628	cg25550279	4.29632271113795e-06	SLAMF1_F24
278629	cg24132325	-6.74176055336375e-06	SLAMF1_F24
278630	cg23120800	-1.09623976220858e-06	SLAMF1_F24
278631	cg00947581	2.8838546773493e-06	SLAMF1_F24
278632	cg07421015	-6.71822369859146e-06	SLAMF1_F24
278633	cg20060287	1.94560503113824e-06	SLAMF1_F24
278634	cg00917741	-1.42738064765442e-08	SLAMF1_F24
278635	cg06923988	7.10253845056794e-07	SLAMF1_F24
278636	cg11842599	4.24482718403981e-07	SLAMF1_F24
278637	cg27515379	3.21826436614493e-06	SLAMF1_F24
278638	cg16881064	-5.45668247442793e-07	SLAMF1_F24
278639	cg23916391	-5.09913623341954e-07	SLAMF1_F24
278640	cg04823455	-1.88189334065576e-07	SLAMF1_F24
278641	cg25350011	-8.66522344772067e-06	SLAMF1_F24
278642	cg15963698	2.56827376323346e-06	SLAMF1_F24
278643	cg24205289	1.12219408695571e-06	SLAMF1_F24
278644	cg19590598	9.1841188731785e-06	SLAMF1_F24
278645	cg16816603	3.03751188994349e-06	SLAMF1_F24
278646	cg09869782	3.07618272516119e-06	SLAMF1_F24
278647	cg10027114	7.80304270611685e-08	SLAMF1_F24
278648	cg22153799	-1.08223778861376e-06	SLAMF1_F24
278649	cg16103542	-7.2332115870529e-06	SLAMF1_F24
278650	cg11631070	-2.42294685819784e-06	SLAMF1_F24
278651	cg06862775	3.82058097871441e-06	SLAMF1_F24
278652	cg22989161	-3.01609020610207e-06	SLAMF1_F24
278653	cg06215457	1.24414701542736e-06	SLAMF1_F24
278654	cg26133769	1.09783637103876e-05	SLAMF1_F24
278655	cg27147931	1.27601267968452e-06	SLAMF1_F24
278656	cg01723420	-1.89917916173818e-05	SLAMF1_F24
278657	cg16259069	2.25808247454992e-06	SLAMF1_F24
278658	cg20860188	1.05366050563924e-05	SLAMF1_F24
278659	cg08854232	-4.72503803531737e-07	SLAMF1_F24
278660	cg25663970	-8.50004768653387e-06	SLAMF1_F24
278661	cg12255332	1.38078009293557e-07	SLAMF1_F24
278662	cg24024505	2.98308610374965e-06	SLAMF1_F24
278663	cg24541672	2.12050970491785e-06	SLAMF1_F24
278664	cg22726039	1.33148764065223e-07	SLAMF1_F24
278665	cg09470732	2.36921801419871e-07	SLAMF1_F24
278666	cg00732602	-1.62423055475168e-06	SLAMF1_F24
278667	cg05632308	-9.65288936812101e-07	SLAMF1_F24
278668	cg23613484	3.76149373387709e-06	SLAMF1_F24
278669	cg14361312	-9.59868031144149e-07	SLAMF1_F24
278670	cg00138041	1.10103030497362e-05	SLAMF1_F24
278671	cg20468462	2.78706857983648e-06	SLAMF1_F24
278672	cg19930420	-2.7687398231032e-08	SLAMF1_F24
278673	cg10361494	3.57267557051304e-06	SLAMF1_F24
278674	cg10025604	4.21436014927518e-06	SLAMF1_F24
278675	cg15644634	3.28556417700893e-07	SLAMF1_F24
278676	cg22663995	1.73168792905863e-07	SLAMF1_F24
278677	cg26027665	5.69771733285297e-07	SLAMF1_F24
278678	cg25345615	-2.72111755573765e-08	SLAMF1_F24
278679	cg08163160	4.89934542347743e-07	SLAMF1_F24
278680	cg13358004	-1.30562903629922e-06	SLAMF1_F24
278681	cg21684773	-6.22785556044026e-06	SLAMF1_F24
278682	cg25807044	8.16839252398538e-08	SLAMF1_F24
278683	cg03605692	-1.01252235224213e-06	SLAMF1_F24
278684	cg16538474	1.30929878070851e-06	SLAMF1_F24
278685	cg03149593	6.36918732511171e-07	SLAMF1_F24
278686	cg07093177	-4.86760956784728e-07	SLAMF1_F24
278687	cg21298674	4.32248555841719e-06	SLAMF1_F24
278688	cg19869443	3.84421652954297e-06	SLAMF1_F24
278689	cg10503655	3.83217775137121e-06	SLAMF1_F24
278690	cg24583448	-8.29601360686519e-06	SLAMF1_F24
278691	cg02498211	5.78642653632771e-07	SLAMF1_F24
278692	cg18802610	-4.12915590968865e-06	SLAMF1_F24
278693	cg08198265	-7.30378953776562e-07	SLAMF1_F24
278694	cg03485830	5.61930373564653e-06	SLAMF1_F24
278695	cg12083217	4.26665053484627e-06	SLAMF1_F24
278696	cg01898225	-1.18699917317649e-05	SLAMF1_F24
278697	cg08270205	-6.11961797816742e-07	SLAMF1_F24
278698	cg23326445	3.97198943074044e-09	SLAMF1_F24
278699	cg20782117	-8.24084302939776e-06	SLAMF1_F24
278700	cg08824232	-3.16125991097084e-06	SLAMF1_F24
278701	cg17788682	4.25270250610673e-07	SLAMF1_F24
278702	cg20656951	-1.28070455099822e-06	SLAMF1_F24
278703	cg14189634	-5.70886185934521e-06	SLAMF1_F24
278704	cg14077362	1.27542917073769e-06	SLAMF1_F24
278705	cg12579743	-3.36384967103886e-06	SLAMF1_F24
278706	cg01516954	3.99463603022229e-06	SLAMF1_F24
278707	cg09609754	-4.10939899292244e-06	SLAMF1_F24
278708	cg27024272	-1.76944559305345e-06	SLAMF1_F24
278709	cg00773902	-1.18435973226713e-06	SLAMF1_F24
278710	cg00421089	-9.87476213227344e-07	SLAMF1_F24
278711	cg02700980	2.5711566317351e-06	SLAMF1_F24
278712	cg24342192	-8.82992899318038e-07	SLAMF1_F24
278713	cg09588474	9.91174473462311e-07	SLAMF1_F24
278714	cg06841693	2.90475693092898e-06	SLAMF1_F24
278715	cg16195284	-1.1935896587551e-06	SLAMF1_F24
278716	cg14083664	2.5153591979547e-06	SLAMF1_F24
278717	cg26795883	4.80937999232561e-06	SLAMF1_F24
278718	cg18787514	-9.66732963397647e-09	SLAMF1_F24
278719	cg22079412	-8.89567573029141e-06	SLAMF1_F24
278720	cg08596842	-1.353710879719e-07	SLAMF1_F24
278721	cg15891268	-6.6630981223781e-07	SLAMF1_F24
278722	cg26439963	1.85113014243531e-07	SLAMF1_F24
278723	cg26842743	-5.71182493636086e-08	SLAMF1_F24
278724	cg01921654	-9.07676993159821e-07	SLAMF1_F24
278725	cg02993882	-7.63456972461682e-07	SLAMF1_F24
278726	cg08265769	1.04220935982797e-05	SLAMF1_F24
278727	cg18518914	-2.53898732871047e-06	SLAMF1_F24
278728	cg06218008	1.51338954709332e-07	SLAMF1_F24
278729	cg24413826	-1.44652390907633e-05	SLAMF1_F24
278730	cg15546232	-1.38722470122091e-07	SLAMF1_F24
278731	cg08529931	1.79036942848913e-06	SLAMF1_F24
278732	cg12565355	2.17881450611028e-06	SLAMF1_F24
278733	cg02239747	1.99787291669937e-06	SLAMF1_F24
278734	cg07803218	2.38168383235322e-06	SLAMF1_F24
278735	cg07783666	-1.07918503962801e-06	SLAMF1_F24
278736	cg11426563	1.78661556822575e-06	SLAMF1_F24
278737	cg03272326	-1.13546184497242e-06	SLAMF1_F24
278738	cg00597129	1.03818387057345e-06	SLAMF1_F24
278739	cg17991919	-3.65825586526785e-06	SLAMF1_F24
278740	cg18138031	9.00541845503317e-06	SLAMF1_F24
278741	cg14822850	-3.75221091898578e-07	SLAMF1_F24
278742	cg08226425	-4.4707978950282e-06	SLAMF1_F24
278743	cg06259833	1.38220775633654e-06	SLAMF1_F24
278744	cg18941031	-2.01239026450064e-06	SLAMF1_F24
278745	cg13939546	-7.87282270193478e-06	SLAMF1_F24
278746	cg18331098	-2.99097871073556e-07	SLAMF1_F24
278747	cg11982443	-4.22891899126802e-07	SLAMF1_F24
278748	cg21023001	-2.36409666954098e-07	SLAMF1_F24
278749	cg04656051	4.81125692173645e-06	SLAMF1_F24
278750	cg18041277	2.5754744470779e-06	SLAMF1_F24
278751	cg00471562	-2.89392239277872e-08	SLAMF1_F24
278752	cg05668779	-2.30447814469848e-06	SLAMF1_F24
278753	cg08289346	-5.77722950937589e-07	SLAMF1_F24
278754	cg26192556	5.96430333141679e-06	SLAMF1_F24
278755	cg11110759	-1.14979590204871e-06	SLAMF1_F24
278756	cg18986767	3.97798784725373e-06	SLAMF1_F24
278757	cg21975337	-7.58418338882963e-07	SLAMF1_F24
278758	cg24367431	-4.57426119763653e-08	SLAMF1_F24
278759	cg10460643	5.55885866945139e-06	SLAMF1_F24
278760	cg18767636	-7.77428553974963e-07	SLAMF1_F24
278761	cg03315247	-2.23183413593435e-06	SLAMF1_F24
278762	cg06094815	-4.82364453975715e-07	SLAMF1_F24
278763	cg02879083	1.81754518292796e-05	SLAMF1_F24
278764	cg12848070	3.53264926993669e-06	SLAMF1_F24
278765	cg24971215	3.80752042452766e-06	SLAMF1_F24
278766	cg23835877	1.1199238671842e-07	SLAMF1_F24
278767	cg16425566	3.47906721212147e-06	SLAMF1_F24
278768	cg05056024	1.05162234586467e-06	SLAMF1_F24
278769	cg14407667	-3.07095702558766e-06	SLAMF1_F24
278770	cg01344813	8.03195318679071e-07	SLAMF1_F24
278771	cg07337793	1.93002601900655e-06	SLAMF1_F24
278772	cg17934824	-1.91525005294194e-07	SLAMF1_F24
278773	cg22899502	-1.06187119095744e-07	SLAMF1_F24
278774	cg14179908	1.22350547388954e-06	SLAMF1_F24
278775	cg16829306	6.0500963952631e-07	SLAMF1_F24
278776	cg05835744	-1.16573194838881e-07	SLAMF1_F24
278777	cg15076887	-1.30707754022474e-07	SLAMF1_F24
278778	cg08770034	-4.8921633340571e-06	SLAMF1_F24
278779	cg18974246	5.7136817019282e-07	SLAMF1_F24
278780	cg08130643	-1.54134887951963e-07	SLAMF1_F24
278781	cg19849386	-4.05736814405119e-06	SLAMF1_F24
278782	cg07242267	1.75498740997e-06	SLAMF1_F24
278783	cg24086889	3.4095303757348e-06	SLAMF1_F24
278784	cg04895156	-3.73821162928234e-06	SLAMF1_F24
278785	cg00215550	-1.75202685166351e-06	SLAMF1_F24
278786	cg13181950	3.13217983245977e-06	SLAMF1_F24
278787	cg23023680	-1.85649044435881e-06	SLAMF1_F24
278788	cg13427722	-2.62167019016937e-06	SLAMF1_F24
278789	cg06031508	6.39477058176189e-07	SLAMF1_F24
278790	cg10045955	-2.16047277941566e-07	SLAMF1_F24
278791	cg08222069	3.13060641397732e-06	SLAMF1_F24
278792	cg23996881	-1.68982738262662e-06	SLAMF1_F24
278793	cg15694585	-2.49913757448779e-06	SLAMF1_F24
278794	cg01632854	1.11083479680306e-06	SLAMF1_F24
278795	cg02016658	-8.71268037206914e-08	SLAMF1_F24
278796	cg12131324	-2.89575902953948e-06	SLAMF1_F24
278797	cg27583088	-6.61781087098489e-07	SLAMF1_F24
278798	cg13849419	-1.34140811611775e-06	SLAMF1_F24
278799	cg18175518	3.25825323420361e-06	SLAMF1_F24
278800	cg02675179	7.28215416815785e-06	SLAMF1_F24
278801	cg20583016	2.14708696716412e-06	SLAMF1_F24
278802	cg21387418	2.20903462854155e-07	SLAMF1_F24
278803	cg26565406	-6.73373541363371e-07	SLAMF1_F24
278804	cg04128158	5.75041885884845e-06	SLAMF1_F24
278805	cg00201192	4.91108798942113e-06	SLAMF1_F24
278806	cg17608171	-1.39176069553654e-06	SLAMF1_F24
278807	cg12688121	1.44097609659741e-06	SLAMF1_F24
278808	cg25252965	2.8047918922252e-07	SLAMF1_F24
278809	cg14988396	-5.92462428486182e-07	SLAMF1_F24
278810	cg04559214	4.51697341171817e-06	SLAMF1_F24
278811	cg26859073	-4.94662206789849e-06	SLAMF1_F24
278812	cg16530978	2.17052272531014e-06	SLAMF1_F24
278813	cg18309528	-1.78623939375019e-07	SLAMF1_F24
278814	cg20955688	-5.23452616578465e-07	SLAMF1_F24
278815	cg24480515	8.47354256697896e-07	SLAMF1_F24
278816	cg03249985	-2.93849382429981e-07	SLAMF1_F24
278817	cg25367558	3.69496280260447e-06	SLAMF1_F24
278818	cg13554071	-4.58732803690003e-07	SLAMF1_F24
278819	cg25495217	3.17503548191236e-08	SLAMF1_F24
278820	cg13311939	4.87699703300854e-06	SLAMF1_F24
278821	cg12916671	4.83951303173876e-07	SLAMF1_F24
278822	cg21686890	1.60574266926529e-06	SLAMF1_F24
278823	cg11540735	-1.3555171870081e-09	SLAMF1_F24
278824	cg05695859	6.1352058425415e-08	SLAMF1_F24
278825	cg26900034	-1.30304191085366e-07	SLAMF1_F24
278826	cg09846895	-3.24448193197342e-06	SLAMF1_F24
278827	cg14370715	4.60320167838847e-06	SLAMF1_F24
278828	cg24772834	-7.27179386041675e-06	SLAMF1_F24
278829	cg16292912	-1.62257237716776e-06	SLAMF1_F24
278830	cg11125037	7.54571754700897e-06	SLAMF1_F24
278831	cg07938869	-8.25953486786507e-08	SLAMF1_F24
278832	cg05836383	-1.97627281316147e-06	SLAMF1_F24
278833	cg06340304	-9.27896866626393e-06	SLAMF1_F24
278834	cg17277248	-9.69467919750513e-07	SLAMF1_F24
278835	cg10979742	-4.86346432673342e-08	SLAMF1_F24
278836	cg06633896	2.05517576128703e-06	SLAMF1_F24
278837	cg01701819	-6.12264175303226e-08	SLAMF1_F24
278838	cg09349614	4.2554671371117e-06	SLAMF1_F24
278839	cg21711368	-2.01638937531351e-06	SLAMF1_F24
278840	cg12691230	-1.36578454881082e-06	SLAMF1_F24
278841	cg05933846	3.21813103254347e-06	SLAMF1_F24
278842	cg03067601	1.94403595462492e-06	SLAMF1_F24
278843	cg09444531	3.59492046970059e-06	SLAMF1_F24
278844	cg00616624	1.65158841465492e-07	SLAMF1_F24
278845	cg13881637	1.41460246714231e-06	SLAMF1_F24
278846	cg16785924	-3.65046881631209e-07	SLAMF1_F24
278847	cg05070839	2.05723285927283e-06	SLAMF1_F24
278848	cg11691853	-1.87195135458245e-07	SLAMF1_F24
278849	cg01213895	-1.06194408929235e-07	SLAMF1_F24
278850	cg25475273	-2.4715479277548e-06	SLAMF1_F24
278851	cg16909570	-1.55724975976705e-07	SLAMF1_F24
278852	cg24793128	-4.79222276984471e-07	SLAMF1_F24
278853	cg09048665	1.41116252719307e-06	SLAMF1_F24
278854	cg02001297	1.72764043029907e-06	SLAMF1_F24
278855	cg02137809	2.80234096210746e-06	SLAMF1_F24
278856	cg13912849	2.42114843294917e-06	SLAMF1_F24
278857	cg02946204	-1.40957237034513e-06	SLAMF1_F24
278858	cg00552490	1.58327881556272e-06	SLAMF1_F24
278859	cg05456948	1.93746226233649e-06	SLAMF1_F24
278860	cg14668118	1.32567739267526e-07	SLAMF1_F24
278861	cg15297963	4.5228383282036e-06	SLAMF1_F24
278862	cg19376906	1.84050820012451e-06	SLAMF1_F24
278863	cg00133351	6.33147894248484e-07	SLAMF1_F24
278864	cg07835915	-1.53060980325708e-06	SLAMF1_F24
278865	cg19760323	-1.284094464218e-07	SLAMF1_F24
278866	cg00156232	-4.16477547227932e-06	SLAMF1_F24
278867	cg21935503	5.11357231517252e-07	SLAMF1_F24
278868	cg13302864	-1.9276725463802e-06	SLAMF1_F24
278869	cg21429636	4.24411272604563e-07	SLAMF1_F24
278870	cg01958723	4.14554729150944e-06	SLAMF1_F24
278871	cg08021918	-6.46958869830112e-07	SLAMF1_F24
278872	cg18142687	1.19149693813563e-06	SLAMF1_F24
278873	cg06149333	1.03973321680885e-06	SLAMF1_F24
278874	cg07242609	8.2569787105712e-06	SLAMF1_F24
278875	cg16219283	3.97982223763025e-06	SLAMF1_F24
278876	cg05749243	-2.31845879314775e-06	SLAMF1_F24
278877	cg17423113	-5.56505543060804e-07	SLAMF1_F24
278878	cg12303015	-3.10240973984322e-06	SLAMF1_F24
278879	cg22816298	2.69274371708714e-07	SLAMF1_F24
278880	cg09968817	-2.75266842782328e-06	SLAMF1_F24
278881	cg06287665	4.21775989259745e-07	SLAMF1_F24
278882	cg07179329	-2.03076053404504e-07	SLAMF1_F24
278883	cg14935716	3.87801044725303e-06	SLAMF1_F24
278884	cg09461293	6.77158480922358e-06	SLAMF1_F24
278885	cg13862855	1.23083823268264e-06	SLAMF1_F24
278886	cg01069505	-5.06603367044301e-06	SLAMF1_F24
278887	cg00400861	1.32479917922987e-06	SLAMF1_F24
278888	cg25011934	-2.77428467349659e-06	SLAMF1_F24
278889	cg14730616	-2.57207956681277e-06	SLAMF1_F24
278890	cg22422227	3.20198060126882e-06	SLAMF1_F24
278891	cg26665444	-3.04604539265607e-07	SLAMF1_F24
278892	cg00034853	-3.04683846123356e-06	SLAMF1_F24
278893	cg04272203	2.03457879874257e-07	SLAMF1_F24
278894	cg23936860	-3.11069367076585e-06	SLAMF1_F24
278895	cg05408442	-6.80737543736304e-06	SLAMF1_F24
278896	cg03718279	1.23193216744954e-06	SLAMF1_F24
278897	cg12499572	-3.33075224546177e-06	SLAMF1_F24
278898	cg04742185	1.94736189810429e-07	SLAMF1_F24
278899	cg25232934	-8.60099659877987e-07	SLAMF1_F24
278900	cg27473997	4.9140038443066e-06	SLAMF1_F24
278901	cg00372003	7.73226275032185e-08	SLAMF1_F24
278902	cg13894908	4.48752868853473e-06	SLAMF1_F24
278903	cg26062573	-7.95853055361919e-07	SLAMF1_F24
278904	cg16973499	2.57888623401729e-07	SLAMF1_F24
278905	cg19304346	2.02927260508889e-06	SLAMF1_F24
278906	cg15929698	-2.9100619064671e-08	SLAMF1_F24
278907	cg05570558	-4.88890584888156e-07	SLAMF1_F24
278908	cg22393449	-3.14098776013701e-08	SLAMF1_F24
278909	cg12921473	-1.04216212259829e-06	SLAMF1_F24
278910	cg06273548	3.09115615765707e-06	SLAMF1_F24
278911	cg14497054	-5.38618345377142e-06	SLAMF1_F24
278912	cg22053129	1.26010794100168e-06	SLAMF1_F24
278913	cg00190875	7.04448086700011e-06	SLAMF1_F24
278914	cg19044214	-6.42798251401865e-06	SLAMF1_F24
278915	cg00056676	-1.40048882925506e-07	SLAMF1_F24
278916	cg04553309	-3.48759255328203e-06	SLAMF1_F24
278917	cg12555907	5.25359650538472e-07	SLAMF1_F24
278918	cg10733099	3.49073880429671e-06	SLAMF1_F24
278919	cg26186357	-4.79062008509252e-07	SLAMF1_F24
278920	cg19125157	1.74945804596801e-06	SLAMF1_F24
278921	cg12772730	7.76106274672732e-07	SLAMF1_F24
278922	cg24360745	1.9375230387735e-07	SLAMF1_F24
278923	cg16698781	-1.86976925408072e-07	SLAMF1_F24
278924	cg24872571	-5.80089620878823e-07	SLAMF1_F24
278925	cg19023552	-4.36451495993282e-07	SLAMF1_F24
278926	cg22160911	8.71420724568883e-06	SLAMF1_F24
278927	ch.11.69043358R	-1.21835988088237e-07	SLAMF1_F24
278928	cg04007151	-1.93418312330248e-07	SLAMF1_F24
278929	cg12028816	-8.15900625023337e-08	SLAMF1_F24
278930	cg04998420	-1.16679876932228e-07	SLAMF1_F24
278931	cg03608515	2.59127328435171e-06	SLAMF1_F24
278932	cg12138346	-3.75750797258663e-06	SLAMF1_F24
278933	cg02901136	-1.58668959558672e-06	SLAMF1_F24
278934	cg09043294	-2.41118411121693e-08	SLAMF1_F24
278935	cg02599027	2.6487986140339e-06	SLAMF1_F24
278936	cg07709619	3.9527736178608e-06	SLAMF1_F24
278937	cg23047484	1.36801360172095e-06	SLAMF1_F24
278938	cg07352437	-1.9321071900455e-06	SLAMF1_F24
278939	cg20412544	1.06596453517314e-06	SLAMF1_F24
278940	cg01806965	2.20796307302651e-06	SLAMF1_F24
278941	cg16082606	-3.9626351920112e-06	SLAMF1_F24
278942	cg23400421	-1.54231378109906e-06	SLAMF1_F24
278943	cg12117703	1.86736951983896e-06	SLAMF1_F24
278944	cg13500072	2.14031791425025e-06	SLAMF1_F24
278945	cg26986620	7.57974480937749e-07	SLAMF1_F24
278946	cg07247990	8.03604579108768e-06	SLAMF1_F24
278947	cg26661603	4.69217704544453e-07	SLAMF1_F24
278948	cg11872074	3.14144081174054e-06	SLAMF1_F24
278949	cg00069540	8.02091818026007e-07	SLAMF1_F24
278950	cg24508499	5.63737474028523e-06	SLAMF1_F24
278951	cg15557702	-8.88939678981211e-08	SLAMF1_F24
278952	cg17246938	-1.28207259503108e-05	SLAMF1_F24
278953	cg25362488	-4.41441493290487e-08	SLAMF1_F24
278954	cg06795610	-3.40737390053031e-06	SLAMF1_F24
278955	cg09196233	2.71866775107895e-06	SLAMF1_F24
278956	cg25356525	8.40384799372801e-07	SLAMF1_F24
278957	cg20284025	-1.0224859305117e-07	SLAMF1_F24
278958	cg22128379	5.23337265229809e-07	SLAMF1_F24
278959	cg20970945	3.34235384637745e-06	SLAMF1_F24
278960	cg14180330	-6.27781527621942e-06	SLAMF1_F24
278961	cg24422198	1.03735203109368e-06	SLAMF1_F24
278962	cg25211403	-6.40935144147737e-09	SLAMF1_F24
278963	cg20056212	-1.18558632764764e-06	SLAMF1_F24
278964	cg19782332	2.23770173199302e-06	SLAMF1_F24
278965	cg19416400	3.02620384426918e-06	SLAMF1_F24
278966	cg13370900	1.54500944224703e-07	SLAMF1_F24
278967	cg03868063	-7.90403003638534e-07	SLAMF1_F24
278968	cg07592353	6.05660129371425e-07	SLAMF1_F24
278969	cg20448203	5.88510744248781e-06	SLAMF1_F24
278970	cg03102352	4.76191191994792e-06	SLAMF1_F24
278971	cg20214666	3.47304586812414e-06	SLAMF1_F24
278972	cg14791502	2.54132833269935e-06	SLAMF1_F24
278973	cg16865634	5.05739666659223e-06	SLAMF1_F24
278974	cg00770837	5.78955559309975e-06	SLAMF1_F24
278975	cg18610448	-5.11461785788979e-07	SLAMF1_F24
278976	cg02602776	2.18181449708455e-06	SLAMF1_F24
278977	cg18053470	3.68248234846756e-06	SLAMF1_F24
278978	cg24698785	-4.16728329804071e-06	SLAMF1_F24
278979	cg02287134	9.39005835219528e-07	SLAMF1_F24
278980	cg21193660	-8.29706282330141e-06	SLAMF1_F24
278981	cg23624636	9.92809052804709e-07	SLAMF1_F24
278982	cg18498684	1.64034286912559e-07	SLAMF1_F24
278983	cg14834741	5.98373639572761e-06	SLAMF1_F24
278984	cg09113420	-4.59509232463827e-06	SLAMF1_F24
278985	cg08966690	1.69690013294369e-07	SLAMF1_F24
278986	cg04782076	-4.36275484008311e-06	SLAMF1_F24
278987	cg24415346	3.06418841179617e-06	SLAMF1_F24
278988	cg19567415	-2.48507710943744e-06	SLAMF1_F24
278989	cg20977170	2.68419330928051e-07	SLAMF1_F24
278990	cg10309117	3.21678357436996e-06	SLAMF1_F24
278991	cg01896152	1.89760228381856e-06	SLAMF1_F24
278992	cg05403934	5.00388905013795e-06	SLAMF1_F24
278993	cg08296191	-1.15021009704688e-06	SLAMF1_F24
278994	cg18946787	3.41095571200686e-06	SLAMF1_F24
278995	cg07461072	-8.11580719807529e-06	SLAMF1_F24
278996	cg02610327	1.43230466748236e-06	SLAMF1_F24
278997	cg00270291	-4.59609663038352e-07	SLAMF1_F24
278998	cg00346074	2.15359644545268e-06	SLAMF1_F24
278999	cg25749355	-9.44959378469937e-10	SLAMF1_F24
279000	cg22614372	-6.64123331558525e-07	SLAMF1_F24
279001	cg15416064	-5.05507034932913e-07	SLAMF1_F24
279002	cg22406869	3.97591682928425e-06	SLAMF1_F24
279003	cg24226590	-1.90550282620236e-06	SLAMF1_F24
279004	cg19267252	3.44706557068224e-06	SLAMF1_F24
279005	cg02253040	6.41644193831109e-06	SLAMF1_F24
279006	cg09916840	5.47296487117458e-06	SLAMF1_F24
279007	cg11043559	-1.66256633855431e-06	SLAMF1_F24
279008	cg16896205	5.77208727073355e-07	SLAMF1_F24
279009	cg22272070	4.39746463560873e-06	SLAMF1_F24
279010	cg25643132	-7.37794757929446e-07	SLAMF1_F24
279011	cg15084823	-5.8837305395048e-07	SLAMF1_F24
279012	cg25397183	1.25506467431199e-06	SLAMF1_F24
279013	cg03206525	-8.71346294326497e-07	SLAMF1_F24
279014	cg23894443	5.7721198156305e-06	SLAMF1_F24
279015	cg00604729	-1.75780928505355e-07	SLAMF1_F24
279016	cg19033502	4.36845779991638e-07	SLAMF1_F24
279017	cg07646765	-1.37330691648229e-06	SLAMF1_F24
279018	cg14176139	2.47344658324965e-06	SLAMF1_F24
279019	cg03989967	-7.11038113983576e-06	SLAMF1_F24
279020	cg22097599	3.14340380036057e-06	SLAMF1_F24
279021	cg10465626	-2.84962129816499e-07	SLAMF1_F24
279022	cg07938642	-1.9370292663517e-06	SLAMF1_F24
279023	cg17251781	2.11777826575293e-06	SLAMF1_F24
279024	cg02995271	6.82338018558115e-08	SLAMF1_F24
279025	cg15645029	-2.9770812332445e-06	SLAMF1_F24
279026	cg23632985	-1.13551409207003e-07	SLAMF1_F24
279027	cg25493477	1.90734097290002e-06	SLAMF1_F24
279028	cg19283634	-8.21815976018849e-07	SLAMF1_F24
279029	cg00047469	-3.72893576449618e-07	SLAMF1_F24
279030	cg04254159	7.21342096041536e-06	SLAMF1_F24
279031	cg05006892	-1.95316826047085e-06	SLAMF1_F24
279032	cg10973922	-2.42803503839542e-06	SLAMF1_F24
279033	cg02355703	9.55462887758789e-07	SLAMF1_F24
279034	cg25915295	-1.97386246520708e-06	SLAMF1_F24
279035	cg06312055	2.36248011993927e-07	SLAMF1_F24
279036	cg02742996	6.0762767130964e-07	SLAMF1_F24
279037	cg12251910	6.39139238324172e-06	SLAMF1_F24
279038	cg02893180	1.50254567108941e-06	SLAMF1_F24
279039	cg11364197	-2.41491956789836e-06	SLAMF1_F24
279040	cg01909588	2.68732882193295e-07	SLAMF1_F24
279041	cg00712356	-6.99696096886381e-07	SLAMF1_F24
279042	cg09211630	1.82232038575242e-06	SLAMF1_F24
279043	cg23588695	-2.7541749061502e-07	SLAMF1_F24
279044	cg18165694	1.96986060215563e-06	SLAMF1_F24
279045	cg14129873	-1.09048121356975e-06	SLAMF1_F24
279046	cg20908894	8.63983384775413e-07	SLAMF1_F24
279047	cg20523839	3.00217099737148e-06	SLAMF1_F24
279048	cg21806053	3.23524533748779e-06	SLAMF1_F24
279049	cg11187356	-6.4281568378854e-06	SLAMF1_F24
279050	cg18388380	2.24208536278544e-07	SLAMF1_F24
279051	cg06900008	-2.38740499008584e-06	SLAMF1_F24
279052	cg03261009	8.89069332734653e-07	SLAMF1_F24
279053	cg00690148	9.18106372589645e-08	SLAMF1_F24
279054	cg20451566	-6.2184294955373e-06	SLAMF1_F24
279055	cg24398488	6.86931060993911e-07	SLAMF1_F24
279056	cg05685045	-2.83715999499014e-06	SLAMF1_F24
279057	cg26318111	4.06724622540039e-06	SLAMF1_F24
279058	cg19183395	9.03399403153289e-06	SLAMF1_F24
279059	cg08190125	-1.63009963823421e-06	SLAMF1_F24
279060	cg02479266	-5.65500716005525e-06	SLAMF1_F24
279061	cg08104224	-8.15341353576451e-06	SLAMF1_F24
279062	cg09365557	6.23434761514819e-08	SLAMF1_F24
279063	cg10609205	-6.11446860664747e-07	SLAMF1_F24
279064	cg01320686	4.03929493413048e-06	SLAMF1_F24
279065	cg00971374	-3.71506826762456e-06	SLAMF1_F24
279066	cg27475586	-4.87058666257001e-07	SLAMF1_F24
279067	cg15875609	6.82654226640995e-08	SLAMF1_F24
279068	cg16999568	-1.06601483212515e-06	SLAMF1_F24
279069	cg01605366	-1.75028239537474e-07	SLAMF1_F24
279070	cg15668053	-1.12351504842637e-06	SLAMF1_F24
279071	cg07918546	-6.35786074225044e-07	SLAMF1_F24
279072	cg23425764	-2.062836838347e-07	SLAMF1_F24
279073	cg09468264	2.47904117392961e-06	SLAMF1_F24
279074	cg00678712	-1.01437643829916e-07	SLAMF1_F24
279075	cg07128873	1.25568820078497e-06	SLAMF1_F24
279076	cg00980331	1.59772079536691e-07	SLAMF1_F24
279077	cg15692420	1.18521685449386e-06	SLAMF1_F24
279078	cg09400051	-2.76107459528734e-07	SLAMF1_F24
279079	cg03529568	-2.30256852239957e-06	SLAMF1_F24
279080	cg01224949	2.10321818039292e-06	SLAMF1_F24
279081	cg27051138	-2.95959716455453e-06	SLAMF1_F24
279082	cg01859328	7.10922747921856e-08	SLAMF1_F24
279083	cg13567429	-5.85911307243908e-07	SLAMF1_F24
279084	cg14483391	3.41781453067019e-06	SLAMF1_F24
279085	cg18969008	-3.33721747844475e-06	SLAMF1_F24
279086	cg11664379	1.10736965810685e-05	SLAMF1_F24
279087	cg26752531	5.67035468283748e-08	SLAMF1_F24
279088	cg02609337	-9.89336624556183e-07	SLAMF1_F24
279089	cg15657154	5.7987702086368e-06	SLAMF1_F24
279090	cg09350536	-2.73213396544754e-06	SLAMF1_F24
279091	cg13047306	-5.81442350096466e-06	SLAMF1_F24
279092	cg17121140	1.34005588965525e-06	SLAMF1_F24
279093	cg13391740	-8.97566947953644e-07	SLAMF1_F24
279094	cg01232319	-1.88692342541493e-06	SLAMF1_F24
279095	cg12575096	3.86325573386751e-06	SLAMF1_F24
279096	cg06809506	-7.52097296809922e-07	SLAMF1_F24
279097	cg01961825	3.06783612270263e-06	SLAMF1_F24
279098	cg04749503	3.56287762360651e-06	SLAMF1_F24
279099	cg27319662	1.43850877983967e-08	SLAMF1_F24
279100	cg06136555	-1.12548851039916e-06	SLAMF1_F24
279101	cg24707573	6.41956677754876e-06	SLAMF1_F24
279102	cg19386219	1.80601507726172e-06	SLAMF1_F24
279103	cg11509669	2.00594390680746e-06	SLAMF1_F24
279104	cg19131946	-9.72795184969454e-07	SLAMF1_F24
279105	cg04959674	-3.83755577047371e-07	SLAMF1_F24
279106	cg21976374	-4.40425723253011e-08	SLAMF1_F24
279107	cg15555932	9.79090564108976e-06	SLAMF1_F24
279108	cg05855741	1.44852435932375e-06	SLAMF1_F24
279109	cg10082398	-9.5941088151159e-07	SLAMF1_F24
279110	cg09129186	-4.33066598440594e-06	SLAMF1_F24
279111	cg11166877	2.16728270975458e-06	SLAMF1_F24
279112	cg14528193	3.25503748005295e-06	SLAMF1_F24
279113	cg22114133	1.67266569944367e-06	SLAMF1_F24
279114	cg12980477	-4.29643793589827e-07	SLAMF1_F24
279115	cg09256162	5.48165413244813e-07	SLAMF1_F24
279116	cg03907738	4.54058200986398e-08	SLAMF1_F24
279117	cg26787256	3.32200594092629e-06	SLAMF1_F24
279118	cg02041587	-2.22704522713737e-07	SLAMF1_F24
279119	cg00034650	-1.39911020419771e-07	SLAMF1_F24
279120	cg26306372	-8.10437563665094e-07	SLAMF1_F24
279121	cg18125735	-2.23251458427176e-07	SLAMF1_F24
279122	cg18090004	1.20304540752413e-06	SLAMF1_F24
279123	cg27606464	3.75737452528921e-06	SLAMF1_F24
279124	cg04856586	-5.87514071706982e-07	SLAMF1_F24
279125	cg12906740	-2.9130489560118e-07	SLAMF1_F24
279126	cg11660684	-2.03674627657373e-07	SLAMF1_F24
279127	cg15154666	7.82203880663987e-07	SLAMF1_F24
279128	cg12196901	2.64374451016375e-06	SLAMF1_F24
279129	cg24679684	-6.44045530070748e-06	SLAMF1_F24
279130	cg27419346	-2.02780466790997e-07	SLAMF1_F24
279131	cg08674093	8.65321687485614e-07	SLAMF1_F24
279132	cg19445997	1.29177554911525e-05	SLAMF1_F24
279133	cg00032716	3.19814103249539e-06	SLAMF1_F24
279134	cg10241132	3.99988610884742e-06	SLAMF1_F24
279135	cg00281009	-1.04835536184386e-05	SLAMF1_F24
279136	cg11370756	-7.36273055916835e-06	SLAMF1_F24
279137	cg07177011	1.08777063829233e-06	SLAMF1_F24
279138	cg25736183	1.17624433268446e-06	SLAMF1_F24
279139	cg16414893	6.13959127518333e-07	SLAMF1_F24
279140	cg08928030	-1.85283700315756e-06	SLAMF1_F24
279141	cg18405580	1.06783634305645e-06	SLAMF1_F24
279142	cg22349332	-1.42967639833546e-05	SLAMF1_F24
279143	cg01817885	-4.74221743321817e-06	SLAMF1_F24
279144	cg07306760	-5.38366685615169e-07	SLAMF1_F24
279145	cg20629266	-9.78389402597005e-08	SLAMF1_F24
279146	cg09884756	-3.51569435001797e-07	SLAMF1_F24
279147	cg09593836	5.79272614356523e-07	SLAMF1_F24
279148	cg18062128	4.0283484561871e-06	SLAMF1_F24
279149	cg05202542	-2.6044106424312e-06	SLAMF1_F24
279150	cg07324432	2.75520813863263e-06	SLAMF1_F24
279151	cg23687000	-9.85185579604357e-07	SLAMF1_F24
279152	cg17431490	-1.54491982857399e-06	SLAMF1_F24
279153	cg08421057	-1.02350601508121e-07	SLAMF1_F24
279154	cg02894944	1.78479883313607e-06	SLAMF1_F24
279155	cg21617494	8.84754928751667e-07	SLAMF1_F24
279156	cg06985415	2.49955330689552e-06	SLAMF1_F24
279157	cg10701733	-4.59192340672855e-07	SLAMF1_F24
279158	cg15985338	-7.83827629559634e-07	SLAMF1_F24
279159	cg00141684	-4.80109042531326e-06	SLAMF1_F24
279160	cg19360023	2.3594362517787e-06	SLAMF1_F24
279161	cg03388848	-4.53107241900403e-06	SLAMF1_F24
279162	cg16482474	-1.10976254496294e-06	SLAMF1_F24
279163	cg15307830	-4.51501516242879e-06	SLAMF1_F24
279164	cg14434187	3.7043904914412e-08	SLAMF1_F24
279165	cg15900054	-3.3044419512627e-07	SLAMF1_F24
279166	cg21564952	-6.71070762898717e-07	SLAMF1_F24
279167	cg05856077	-2.9164571264544e-06	SLAMF1_F24
279168	cg03841560	-5.40035995147487e-07	SLAMF1_F24
279169	cg23910787	-6.90083179927161e-08	SLAMF1_F24
279170	cg24986655	4.02004319430563e-06	SLAMF1_F24
279171	cg25086738	-8.41352427652725e-07	SLAMF1_F24
279172	cg26624570	-4.61212346341642e-06	SLAMF1_F24
279173	cg01915888	-1.11656146574002e-06	SLAMF1_F24
279174	cg13219896	2.77338066348581e-06	SLAMF1_F24
279175	cg01189168	3.4811122521094e-06	SLAMF1_F24
279176	cg00706410	-1.35394081536748e-06	SLAMF1_F24
279177	cg12365951	-2.6422364504497e-06	SLAMF1_F24
279178	cg18166349	-7.26869611139241e-07	SLAMF1_F24
279179	cg20588113	-1.11074066417262e-06	SLAMF1_F24
279180	cg27234823	5.8619515358596e-06	SLAMF1_F24
279181	cg08496452	-1.12345147290778e-06	SLAMF1_F24
279182	cg22444610	2.05638638021145e-06	SLAMF1_F24
279183	cg21946241	-3.50095658531923e-06	SLAMF1_F24
279184	cg24313230	-3.54033291746064e-06	SLAMF1_F24
279185	cg26575153	-8.09549091746555e-07	SLAMF1_F24
279186	cg10299161	-7.96166527369161e-09	SLAMF1_F24
279187	cg09187272	1.30955897694622e-06	SLAMF1_F24
279188	cg20472032	-8.46522516611899e-06	SLAMF1_F24
279189	cg22346845	7.7566125486539e-06	SLAMF1_F24
279190	cg15133719	-3.03737262231344e-06	SLAMF1_F24
279191	cg00851389	-3.86017299836588e-07	SLAMF1_F24
279192	cg16910101	-1.63688548556575e-06	SLAMF1_F24
279193	cg20621447	-1.72899468507228e-06	SLAMF1_F24
279194	cg05548945	1.15604374968013e-06	SLAMF1_F24
279195	cg21152761	5.34554128262755e-07	SLAMF1_F24
279196	cg02907982	5.05114878624348e-06	SLAMF1_F24
279197	cg14921083	-3.98622035872278e-08	SLAMF1_F24
279198	cg24990379	-1.1778357578394e-06	SLAMF1_F24
279199	cg05180121	6.47059968539113e-08	SLAMF1_F24
279200	cg09391284	-7.69645567105905e-06	SLAMF1_F24
279201	cg00971789	-2.45824576671491e-07	SLAMF1_F24
279202	cg16133964	1.4031346683767e-06	SLAMF1_F24
279203	cg17478228	3.94955806271813e-06	SLAMF1_F24
279204	cg06530131	-1.32561106089177e-06	SLAMF1_F24
279205	cg04677227	-4.90567215514795e-08	SLAMF1_F24
279206	cg01028000	1.72151662658671e-06	SLAMF1_F24
279207	cg15610181	5.86008623171176e-06	SLAMF1_F24
279208	cg02327257	1.65356533510731e-06	SLAMF1_F24
279209	cg02715668	6.44709468534138e-07	SLAMF1_F24
279210	cg03008204	3.04461750663802e-07	SLAMF1_F24
279211	cg16900102	-2.73071734022039e-06	SLAMF1_F24
279212	cg16667676	-4.89971184925957e-07	SLAMF1_F24
279213	cg08993957	3.51033071640305e-06	SLAMF1_F24
279214	cg16676871	2.30289501937037e-06	SLAMF1_F24
279215	cg27525614	1.32671184106079e-07	SLAMF1_F24
279216	cg13872774	-4.4325413721664e-07	SLAMF1_F24
279217	cg21747442	-1.16727256664179e-06	SLAMF1_F24
279218	cg05944967	1.15665230798468e-06	SLAMF1_F24
279219	cg22817659	2.04158094618452e-07	SLAMF1_F24
279220	cg05466659	5.30166742268015e-06	SLAMF1_F24
279221	cg10689249	-1.63198624107695e-06	SLAMF1_F24
279222	cg11207270	4.10558243814191e-06	SLAMF1_F24
279223	cg00060304	3.15152040284798e-07	SLAMF1_F24
279224	cg21664030	2.73570351084979e-06	SLAMF1_F24
279225	cg12333618	1.86920656071047e-06	SLAMF1_F24
279226	cg01967523	-3.77753329758079e-06	SLAMF1_F24
279227	cg10609001	-1.27587000490069e-06	SLAMF1_F24
279228	cg09282654	-5.05590444163977e-06	SLAMF1_F24
279229	cg19827854	-1.26324568481808e-06	SLAMF1_F24
279230	cg04921704	2.69949719403004e-06	SLAMF1_F24
279231	cg02892690	2.49082406624045e-06	SLAMF1_F24
279232	cg14567043	2.32761074642808e-06	SLAMF1_F24
279233	cg01291088	2.29288140364465e-06	SLAMF1_F24
279234	cg25738958	-9.01259176964373e-08	SLAMF1_F24
279235	cg21688248	-6.99434490472309e-08	SLAMF1_F24
279236	cg05618386	-1.93032643505551e-09	SLAMF1_F24
279237	cg07683804	1.68647390805457e-08	SLAMF1_F24
279238	cg26114655	-1.74676534560481e-07	SLAMF1_F24
279239	cg20532148	2.41069516099457e-06	SLAMF1_F24
279240	cg13751662	-1.3945792210371e-06	SLAMF1_F24
279241	cg11036438	-1.75982810947122e-06	SLAMF1_F24
279242	cg14047091	-1.23180741185541e-07	SLAMF1_F24
279243	cg03156826	-4.06489446029995e-06	SLAMF1_F24
279244	cg18438471	1.02596599635988e-06	SLAMF1_F24
279245	cg19317974	-2.23978852601582e-07	SLAMF1_F24
279246	cg11863573	-1.8000834945237e-06	SLAMF1_F24
279247	cg16702191	5.26742426074297e-06	SLAMF1_F24
279248	cg16434968	3.96773994006918e-07	SLAMF1_F24
279249	cg03460121	3.28202708687783e-06	SLAMF1_F24
279250	cg01363710	-1.86798590298763e-07	SLAMF1_F24
279251	cg24213572	-2.75466192276955e-06	SLAMF1_F24
279252	cg26631039	-3.4421849640664e-06	SLAMF1_F24
279253	cg19217735	6.38809346962771e-08	SLAMF1_F24
279254	cg21486829	5.79584497688448e-06	SLAMF1_F24
279255	cg23312086	3.07836856375129e-06	SLAMF1_F24
279256	cg21259272	1.12137993377728e-06	SLAMF1_F24
279257	cg17959850	4.68649138735248e-07	SLAMF1_F24
279258	cg22271697	-1.49895140293506e-06	SLAMF1_F24
279259	cg16441388	-1.33849224587704e-06	SLAMF1_F24
279260	cg00253204	-1.86708459191045e-07	SLAMF1_F24
279261	cg04106857	1.94689471630417e-06	SLAMF1_F24
279262	cg19214629	-3.25749470549586e-06	SLAMF1_F24
279263	cg24795700	-1.93684706076056e-06	SLAMF1_F24
279264	cg17677814	-1.70920332536546e-07	SLAMF1_F24
279265	cg26110883	1.773092508249e-06	SLAMF1_F24
279266	cg07381894	4.25854565982687e-06	SLAMF1_F24
279267	cg25811527	-1.56221659835104e-07	SLAMF1_F24
279268	cg08470185	-7.60844713738895e-10	SLAMF1_F24
279269	cg26475299	5.82218325788335e-07	SLAMF1_F24
279270	cg10160774	-9.66334875070501e-07	SLAMF1_F24
279271	cg00101350	8.9525249752181e-07	SLAMF1_F24
279272	cg07679219	1.40288521257933e-06	SLAMF1_F24
279273	cg12182593	1.43989340647683e-06	SLAMF1_F24
279274	cg00273754	3.98772548099155e-06	SLAMF1_F24
279275	cg08568987	1.57074135725714e-07	SLAMF1_F24
279276	cg17175871	-3.3592924362111e-06	SLAMF1_F24
279277	cg22885332	1.02215744814393e-06	SLAMF1_F24
279278	cg24389479	3.8374057857532e-06	SLAMF1_F24
279279	cg22787318	6.26008798527085e-06	SLAMF1_F24
279280	cg20732763	1.76607000586335e-06	SLAMF1_F24
279281	cg04188244	-8.00742316373006e-07	SLAMF1_F24
279282	cg26367448	-9.10085276350811e-08	SLAMF1_F24
279283	cg27598129	-1.44121383383681e-06	SLAMF1_F24
279284	cg07675950	-9.80783613210026e-06	SLAMF1_F24
279285	cg27447868	1.61552749746685e-07	SLAMF1_F24
279286	cg04630748	2.46606885444579e-06	SLAMF1_F24
279287	cg16529799	3.15444767613688e-06	SLAMF1_F24
279288	cg19724187	-3.82491817989005e-06	SLAMF1_F24
279289	cg15186181	2.43507894708885e-06	SLAMF1_F24
279290	cg26627705	-7.561250974206e-08	SLAMF1_F24
279291	cg18338064	-3.50725116988427e-06	SLAMF1_F24
279292	cg02172857	-1.02509206681119e-07	SLAMF1_F24
279293	cg18140087	3.18294370383291e-07	SLAMF1_F24
279294	cg15034764	-4.38427995059861e-06	SLAMF1_F24
279295	cg16107553	-3.41464613774582e-07	SLAMF1_F24
279296	cg06676233	1.05011283602672e-06	SLAMF1_F24
279297	cg25383919	-1.01675685554698e-07	SLAMF1_F24
279298	cg20929275	-3.91877345047812e-06	SLAMF1_F24
279299	cg00148072	1.39961211972635e-06	SLAMF1_F24
279300	cg16296089	-3.51288758529407e-07	SLAMF1_F24
279301	cg13893358	-2.98074143669699e-06	SLAMF1_F24
279302	cg19913563	3.41883267095809e-06	SLAMF1_F24
279303	cg06898293	1.01233331736412e-06	SLAMF1_F24
279304	cg08301525	9.02422818364649e-07	SLAMF1_F24
279305	cg25782563	-1.09144670940653e-06	SLAMF1_F24
279306	cg21033861	-5.85766688453293e-06	SLAMF1_F24
279307	cg09029758	2.65171724732963e-06	SLAMF1_F24
279308	cg21717348	-3.01744904119611e-06	SLAMF1_F24
279309	cg25038540	8.92644948490059e-06	SLAMF1_F24
279310	cg11856234	-5.90193519115986e-07	SLAMF1_F24
279311	cg19427338	-6.73766566513506e-06	SLAMF1_F24
279312	cg05492974	-8.34550899687573e-07	SLAMF1_F24
279313	cg04261258	3.71304883705536e-06	SLAMF1_F24
279314	cg17168863	4.39015362781039e-06	SLAMF1_F24
279315	cg13348733	1.45192299484493e-06	SLAMF1_F24
279316	cg24172167	5.18291834413643e-06	SLAMF1_F24
279317	cg01333707	1.87197449007671e-06	SLAMF1_F24
279318	cg17371404	-1.28272491033165e-06	SLAMF1_F24
279319	cg21024420	4.87515990481785e-06	SLAMF1_F24
279320	cg21311112	-3.17675818279767e-07	SLAMF1_F24
279321	cg10785051	1.6817834879874e-06	SLAMF1_F24
279322	cg01871214	-7.24382049130655e-07	SLAMF1_F24
279323	cg09267291	3.26540276778231e-07	SLAMF1_F24
279324	cg10813306	-1.55833358860935e-07	SLAMF1_F24
279325	cg01407424	-2.02398011868095e-05	SLAMF1_F24
279326	cg19651223	1.17023391733087e-07	SLAMF1_F24
279327	cg06150905	-1.91997398613509e-07	SLAMF1_F24
279328	cg14760790	-2.08803834501827e-06	SLAMF1_F24
279329	cg24027542	-7.00425252650446e-06	SLAMF1_F24
279330	cg13039545	1.60034366149676e-08	SLAMF1_F24
279331	cg08858458	1.71715625132123e-06	SLAMF1_F24
279332	cg05223459	-3.88544189300711e-06	SLAMF1_F24
279333	cg03836521	6.80305462943857e-07	SLAMF1_F24
279334	cg12307982	-5.45496122150621e-06	SLAMF1_F24
279335	cg00546808	5.22953550080177e-07	SLAMF1_F24
279336	cg23625823	5.72566367296938e-07	SLAMF1_F24
279337	cg18721544	-1.86701541794459e-06	SLAMF1_F24
279338	cg19454043	-6.08226562910754e-06	SLAMF1_F24
279339	cg24436264	7.71244309201623e-07	SLAMF1_F24
279340	cg18019042	-4.23770555740788e-07	SLAMF1_F24
279341	cg10267737	5.99169209277827e-07	SLAMF1_F24
279342	cg08692111	-3.01654641847469e-05	SLAMF1_F24
279343	cg24112692	3.91353776870001e-07	SLAMF1_F24
279344	cg11142705	-2.27347272525442e-07	SLAMF1_F24
279345	cg06195811	2.37252878793131e-06	SLAMF1_F24
279346	cg12137740	-7.38182404041308e-06	SLAMF1_F24
279347	cg16585132	-3.82197043178011e-07	SLAMF1_F24
279348	cg03640756	-2.70235071823715e-06	SLAMF1_F24
279349	cg27115257	-1.59087077086583e-06	SLAMF1_F24
279350	cg17589580	-4.71905421644107e-06	SLAMF1_F24
279351	cg25877525	-1.03092303014749e-07	SLAMF1_F24
279352	cg17504991	-1.72445163247128e-06	SLAMF1_F24
279353	cg09040317	2.8991986678114e-06	SLAMF1_F24
279354	cg20723412	1.99711572374874e-06	SLAMF1_F24
279355	cg26658796	-2.15695120459351e-06	SLAMF1_F24
279356	cg27499202	-3.92134118154889e-07	SLAMF1_F24
279357	cg03583643	-1.32834908994837e-07	SLAMF1_F24
279358	cg13867541	1.0715683278032e-06	SLAMF1_F24
279359	cg10468849	-2.32058375017128e-07	SLAMF1_F24
279360	cg05428701	-3.12302995927639e-06	SLAMF1_F24
279361	cg20000459	4.99075691319535e-07	SLAMF1_F24
279362	cg03681807	-7.00536954111007e-06	SLAMF1_F24
279363	cg05287506	1.18597775234073e-05	SLAMF1_F24
279364	cg15635480	-8.77561642989646e-07	SLAMF1_F24
279365	cg19400545	-9.1431113419651e-08	SLAMF1_F24
279366	cg25705266	-2.43526252443434e-06	SLAMF1_F24
279367	cg18214930	-6.37920965144406e-06	SLAMF1_F24
279368	cg14373091	8.10123946046137e-07	SLAMF1_F24
279369	cg15446391	-3.24290288566296e-06	SLAMF1_F24
279370	cg19811123	-4.7464212251722e-07	SLAMF1_F24
279371	cg08969274	-8.13785284939484e-07	SLAMF1_F24
279372	cg01409343	-6.9389895406624e-06	SLAMF1_F24
279373	cg18363143	-1.02397841570321e-06	SLAMF1_F24
279374	cg01106036	1.1808644365257e-06	SLAMF1_F24
279375	cg27261921	-1.26649698175547e-05	SLAMF1_F24
279376	cg04814966	5.71990951756402e-06	SLAMF1_F24
279377	cg07557796	-7.40967092315531e-06	SLAMF1_F24
279378	cg04158290	-1.57756612284655e-08	SLAMF1_F24
279379	cg04087434	1.73393530722322e-06	SLAMF1_F24
279380	cg20650138	2.95036787367297e-07	SLAMF1_F24
279381	cg20937934	3.23490260628679e-06	SLAMF1_F24
279382	cg04891601	4.8192857895471e-06	SLAMF1_F24
279383	cg16276249	3.80784955970962e-06	SLAMF1_F24
279384	cg20228542	8.93129159497419e-07	SLAMF1_F24
279385	cg06575009	1.24259725834728e-06	SLAMF1_F24
279386	cg21591452	-3.02732608193543e-06	SLAMF1_F24
279387	cg02428556	1.67118653960894e-06	SLAMF1_F24
279388	cg23010205	-1.121854076619e-06	SLAMF1_F24
279389	cg03767357	3.41468471700156e-08	SLAMF1_F24
279390	cg07478335	-4.41471322360133e-07	SLAMF1_F24
279391	cg16020740	2.44770537779988e-06	SLAMF1_F24
279392	cg15978451	3.29178167622807e-06	SLAMF1_F24
279393	cg01085297	2.52357464802115e-06	SLAMF1_F24
279394	cg16349264	2.06858933219591e-06	SLAMF1_F24
279395	cg26470482	3.95072496992467e-06	SLAMF1_F24
279396	cg22840441	-5.66379405193182e-08	SLAMF1_F24
279397	cg06803706	6.97283131129969e-07	SLAMF1_F24
279398	cg06600429	5.575887204783e-07	SLAMF1_F24
279399	cg21239511	-5.86186316391801e-07	SLAMF1_F24
279400	cg12247560	7.52939113491493e-06	SLAMF1_F24
279401	cg24602309	4.84762504409933e-07	SLAMF1_F24
279402	cg24225658	-5.37731730016168e-07	SLAMF1_F24
279403	cg10775595	2.23171787650417e-07	SLAMF1_F24
279404	cg14646194	-3.19405473399056e-07	SLAMF1_F24
279405	cg16019436	-1.78099402898082e-07	SLAMF1_F24
279406	cg07492251	-1.40291555227892e-07	SLAMF1_F24
279407	cg04160501	1.41319884993375e-07	SLAMF1_F24
279408	cg06865629	4.84903106180242e-06	SLAMF1_F24
279409	cg14082963	7.87991982534453e-08	SLAMF1_F24
279410	cg11543615	6.20754272406271e-07	SLAMF1_F24
279411	cg20921854	-3.33082469465128e-06	SLAMF1_F24
279412	cg25120992	-2.33107796756974e-06	SLAMF1_F24
279413	cg04473333	-6.14131451100442e-06	SLAMF1_F24
279414	cg11753600	-1.38192564640876e-07	SLAMF1_F24
279415	cg09137217	-8.2992770237407e-06	SLAMF1_F24
279416	cg16479589	-2.62991083041253e-06	SLAMF1_F24
279417	cg02433306	-7.15961611840241e-07	SLAMF1_F24
279418	cg05994665	3.03540511878572e-06	SLAMF1_F24
279419	cg10396484	-6.66306221603511e-07	SLAMF1_F24
279420	cg02202742	3.53178966013697e-06	SLAMF1_F24
279421	cg20871592	2.18947246816837e-06	SLAMF1_F24
279422	cg25497399	-1.85881917066465e-06	SLAMF1_F24
279423	cg16852890	-4.30664341520054e-06	SLAMF1_F24
279424	cg16058498	5.2384651207148e-07	SLAMF1_F24
279425	cg13823144	1.91435646727658e-06	SLAMF1_F24
279426	cg24098080	9.96999687913941e-07	SLAMF1_F24
279427	cg25526920	-1.00950539072096e-06	SLAMF1_F24
279428	cg14949892	-7.99826843463024e-06	SLAMF1_F24
279429	cg01720616	-8.28247591234055e-07	SLAMF1_F24
279430	cg07317601	-9.27234364944374e-07	SLAMF1_F24
279431	cg01968106	-1.30432860843629e-06	SLAMF1_F24
279432	cg22295683	4.40808348956871e-07	SLAMF1_F24
279433	cg11968366	-2.86397175556351e-07	SLAMF1_F24
279434	cg06351831	4.96617844093171e-07	SLAMF1_F24
279435	cg21156836	-4.85639861884225e-06	SLAMF1_F24
279436	cg20227255	-1.24295446145522e-06	SLAMF1_F24
279437	cg22720428	5.82940244617114e-06	SLAMF1_F24
279438	cg24649771	2.06375686721957e-07	SLAMF1_F24
279439	cg01009486	-7.53683670987148e-07	SLAMF1_F24
279440	cg02842227	-7.75273885680187e-07	SLAMF1_F24
279441	cg05527337	5.59570863530278e-06	SLAMF1_F24
279442	cg07017164	1.60375491081854e-07	SLAMF1_F24
279443	cg13080538	-7.57429358375878e-06	SLAMF1_F24
279444	cg27005065	3.85038695801056e-06	SLAMF1_F24
279445	cg05348272	4.94240722164782e-08	SLAMF1_F24
279446	cg26461510	2.56038830347225e-06	SLAMF1_F24
279447	cg04360780	-7.01074152444112e-08	SLAMF1_F24
279448	cg12174586	-4.77433830662136e-06	SLAMF1_F24
279449	cg24352878	-9.76408598228135e-07	SLAMF1_F24
279450	cg22971415	-6.95349589133648e-09	SLAMF1_F24
279451	cg18530324	1.59984882997675e-06	SLAMF1_F24
279452	cg21897004	-3.41421974168174e-07	SLAMF1_F24
279453	cg03068051	1.21268506233173e-06	SLAMF1_F24
279454	cg06616740	-4.2227513956592e-06	SLAMF1_F24
279455	cg17451457	1.39907686297701e-06	SLAMF1_F24
279456	cg19622415	-2.1448902378354e-06	SLAMF1_F24
279457	cg26322285	-1.2659129453026e-06	SLAMF1_F24
279458	cg16307144	-8.68276294096957e-06	SLAMF1_F24
279459	cg09237512	2.42227441577343e-06	SLAMF1_F24
279460	cg04220635	-1.39207088421098e-07	SLAMF1_F24
279461	cg05982399	-7.98389390962663e-07	SLAMF1_F24
279462	cg14649140	-2.19227574383626e-07	SLAMF1_F24
279463	cg21865762	5.45623828649895e-06	SLAMF1_F24
279464	cg22318077	-2.37842030299741e-07	SLAMF1_F24
279465	cg02080609	-4.55904409558923e-06	SLAMF1_F24
279466	cg22495921	-8.81002587155347e-06	SLAMF1_F24
279467	cg17385610	-1.54422824302671e-06	SLAMF1_F24
279468	cg02118765	-6.68193225382727e-06	SLAMF1_F24
279469	cg08078198	5.24058538591449e-07	SLAMF1_F24
279470	cg02323510	1.01356339510566e-06	SLAMF1_F24
279471	cg11949945	-8.72965504513993e-07	SLAMF1_F24
279472	cg11519073	-1.72398768541928e-06	SLAMF1_F24
279473	cg04212651	1.70336762794692e-06	SLAMF1_F24
279474	cg24119646	1.83288122274095e-06	SLAMF1_F24
279475	cg17613707	7.31466722361475e-07	SLAMF1_F24
279476	cg09241206	7.84658089038783e-07	SLAMF1_F24
279477	cg25117875	-4.47805173737822e-06	SLAMF1_F24
279478	cg25119690	-2.00859210630286e-08	SLAMF1_F24
279479	cg00661947	1.68189461621957e-06	SLAMF1_F24
279480	cg20598124	6.28011961042539e-06	SLAMF1_F24
279481	cg07410571	-1.24738317541451e-06	SLAMF1_F24
279482	cg05769117	-6.40723785898465e-07	SLAMF1_F24
279483	cg25871824	4.89847003286174e-06	SLAMF1_F24
279484	cg03222971	-1.52553129852623e-06	SLAMF1_F24
279485	cg03937463	4.575412648404e-06	SLAMF1_F24
279486	cg14976746	2.09794742939182e-06	SLAMF1_F24
279487	cg05938633	2.50794805039325e-06	SLAMF1_F24
279488	cg14655044	2.3863558473496e-06	SLAMF1_F24
279489	cg17503663	-8.36708021297777e-06	SLAMF1_F24
279490	cg05105452	3.36015697372784e-06	SLAMF1_F24
279491	cg10351740	2.35130029776976e-06	SLAMF1_F24
279492	cg23026246	-2.33938858196683e-08	SLAMF1_F24
279493	cg07824053	-2.1840843850766e-06	SLAMF1_F24
279494	cg12677248	-8.78435766584194e-08	SLAMF1_F24
279495	cg19029509	7.69367131498287e-08	SLAMF1_F24
279496	cg01559375	-1.27776259301693e-06	SLAMF1_F24
279497	cg06623899	9.3009222360991e-06	SLAMF1_F24
279498	cg08784462	1.26456401074533e-06	SLAMF1_F24
279499	cg04111078	-5.62086254323774e-07	SLAMF1_F24
279500	cg06907957	1.56870166225661e-06	SLAMF1_F24
279501	cg22652987	-3.04290945543873e-06	SLAMF1_F24
279502	cg11390151	-1.10988118367482e-05	SLAMF1_F24
279503	cg09331533	2.78337287467957e-06	SLAMF1_F24
279504	cg06967524	4.62662589867921e-07	SLAMF1_F24
279505	cg06239205	1.72834900876094e-06	SLAMF1_F24
279506	cg02950657	1.61287580198886e-06	SLAMF1_F24
279507	cg04547087	5.4725117824029e-07	SLAMF1_F24
279508	cg16264886	-3.60579138850909e-07	SLAMF1_F24
279509	cg20126647	-4.93493560503622e-07	SLAMF1_F24
279510	cg11579538	-8.21829527588005e-07	SLAMF1_F24
279511	cg03021910	-1.26684947001651e-06	SLAMF1_F24
279512	cg18028576	-1.57119608995402e-07	SLAMF1_F24
279513	cg21812332	-4.82091546576823e-08	SLAMF1_F24
279514	cg04327001	-1.15759999853848e-06	SLAMF1_F24
279515	cg23281712	-3.75232319096443e-07	SLAMF1_F24
279516	cg05502098	-1.00766041791035e-05	SLAMF1_F24
279517	cg24187758	3.3171023845651e-06	SLAMF1_F24
279518	cg19500949	7.11031893524993e-07	SLAMF1_F24
279519	cg20497668	4.74570936702043e-06	SLAMF1_F24
279520	cg08440987	5.65414569086305e-06	SLAMF1_F24
279521	cg03079733	3.1891891439886e-06	SLAMF1_F24
279522	cg14917512	-6.67542417133141e-06	SLAMF1_F24
279523	cg03188843	-4.45408941618805e-06	SLAMF1_F24
279524	cg09000165	4.5722328542173e-08	SLAMF1_F24
279525	cg26549675	-3.22227939478136e-08	SLAMF1_F24
279526	cg02076642	-1.62875670569424e-06	SLAMF1_F24
279527	cg09358961	7.42070023080946e-06	SLAMF1_F24
279528	cg10613381	-7.63160339580241e-07	SLAMF1_F24
279529	cg08669432	-3.84212809761498e-06	SLAMF1_F24
279530	cg18195656	2.00927056921466e-06	SLAMF1_F24
279531	cg12509383	3.21186476781782e-06	SLAMF1_F24
279532	cg04265603	3.72248548352486e-06	SLAMF1_F24
279533	cg12491496	8.16301805683639e-07	SLAMF1_F24
279534	cg09275667	-2.24046708172932e-06	SLAMF1_F24
279535	cg20913277	2.00227565565577e-07	SLAMF1_F24
279536	cg25092563	1.43565667620453e-06	SLAMF1_F24
279537	cg00512674	-3.63105027461226e-06	SLAMF1_F24
279538	cg07136888	-2.03972755265489e-07	SLAMF1_F24
279539	cg06966113	1.69938671760883e-06	SLAMF1_F24
279540	cg00542688	-2.04405422682425e-07	SLAMF1_F24
279541	cg19651642	3.62911594224655e-07	SLAMF1_F24
279542	cg12308397	-4.13192166691947e-06	SLAMF1_F24
279543	cg27583388	7.98571462485236e-07	SLAMF1_F24
279544	cg08505307	8.10422515883264e-07	SLAMF1_F24
279545	cg03336694	1.31069486905267e-07	SLAMF1_F24
279546	cg01755850	5.11243832427782e-06	SLAMF1_F24
279547	cg14928893	1.59614244196964e-06	SLAMF1_F24
279548	cg04621997	-7.48408417833855e-07	SLAMF1_F24
279549	cg06805834	-8.67281471267196e-07	SLAMF1_F24
279550	cg00510604	-3.0717949186039e-07	SLAMF1_F24
279551	cg25406872	-7.61776251913164e-07	SLAMF1_F24
279552	cg01506261	4.49756864555609e-06	SLAMF1_F24
279553	cg03535439	-1.03258312959698e-07	SLAMF1_F24
279554	cg27477067	-6.33052546353554e-08	SLAMF1_F24
279555	cg04615808	-6.85666158247168e-06	SLAMF1_F24
279556	cg08264507	1.50427839553631e-06	SLAMF1_F24
279557	cg12977448	-1.51630405022348e-07	SLAMF1_F24
279558	cg15503905	-3.25545309947168e-06	SLAMF1_F24
279559	cg05315586	3.7600144445539e-06	SLAMF1_F24
279560	cg22139166	-1.48487698449607e-06	SLAMF1_F24
279561	cg09196869	-2.44597551138514e-06	SLAMF1_F24
279562	cg07939245	-3.66493094302189e-06	SLAMF1_F24
279563	cg20737210	-5.13508956358058e-06	SLAMF1_F24
279564	cg13755766	7.72255816144109e-06	SLAMF1_F24
279565	cg17934881	-6.75677175892515e-06	SLAMF1_F24
279566	cg17205652	3.79600767718361e-06	SLAMF1_F24
279567	cg19572912	-4.56955376741249e-07	SLAMF1_F24
279568	cg13707073	1.83560969410975e-06	SLAMF1_F24
279569	cg27007426	-8.56364762645419e-08	SLAMF1_F24
279570	cg25649781	3.52902614907026e-06	SLAMF1_F24
279571	cg13067553	-8.91322944319099e-06	SLAMF1_F24
279572	cg17438600	-2.4850034077702e-06	SLAMF1_F24
279573	cg00870630	-6.11646265075723e-06	SLAMF1_F24
279574	cg00908022	3.4621475044568e-06	SLAMF1_F24
279575	cg05756178	2.73965023146066e-06	SLAMF1_F24
279576	cg11829616	-6.41414848865967e-06	SLAMF1_F24
279577	cg01171149	1.05977757981757e-07	SLAMF1_F24
279578	cg21974464	1.90292557714822e-06	SLAMF1_F24
279579	cg22154608	-9.11019083358923e-06	SLAMF1_F24
279580	cg19956494	-6.19501708199524e-07	SLAMF1_F24
279581	cg05340395	5.47342590395959e-07	SLAMF1_F24
279582	cg27550372	4.38007275814592e-06	SLAMF1_F24
279583	cg14982930	1.64196337381224e-06	SLAMF1_F24
279584	cg02351674	-1.09165391672134e-06	SLAMF1_F24
279585	cg24975450	-3.46910013579541e-07	SLAMF1_F24
279586	cg03666434	-6.69846454594203e-07	SLAMF1_F24
279587	cg16353976	2.281903964638e-06	SLAMF1_F24
279588	cg26457450	-1.07192007977803e-06	SLAMF1_F24
279589	cg02749789	-3.12506508526749e-07	SLAMF1_F24
279590	cg08741885	2.90411592963041e-06	SLAMF1_F24
279591	cg23944102	3.35480058729952e-06	SLAMF1_F24
279592	cg10948164	3.71412573032491e-06	SLAMF1_F24
279593	cg22663942	1.25597095875999e-06	SLAMF1_F24
279594	cg03143697	6.61480327562115e-07	SLAMF1_F24
279595	cg08560531	2.89974855778158e-06	SLAMF1_F24
279596	cg02258972	-7.8064233916108e-07	SLAMF1_F24
279597	cg08991255	2.37886482540606e-06	SLAMF1_F24
279598	cg19519874	-5.77087078716625e-07	SLAMF1_F24
279599	cg02033207	8.941879490971e-08	SLAMF1_F24
279600	cg03916721	-1.21042192632778e-07	SLAMF1_F24
279601	cg26614557	-1.38664743278242e-06	SLAMF1_F24
279602	cg25038476	-8.94650960018974e-07	SLAMF1_F24
279603	cg25902494	2.80641302424196e-06	SLAMF1_F24
279604	cg11731031	3.68427810706163e-06	SLAMF1_F24
279605	cg05461448	-2.50504885515254e-07	SLAMF1_F24
279606	cg27192597	-7.32952188620822e-08	SLAMF1_F24
279607	cg21145524	4.19434460499871e-06	SLAMF1_F24
279608	cg13382389	-1.17507468624187e-05	SLAMF1_F24
279609	cg07124147	8.31498622788982e-07	SLAMF1_F24
279610	cg04258972	-4.86602724679016e-06	SLAMF1_F24
279611	cg02221143	-7.60455471248883e-08	SLAMF1_F24
279612	cg03066027	3.74979401668832e-06	SLAMF1_F24
279613	cg01903062	5.40809125170186e-07	SLAMF1_F24
279614	cg05654913	4.72645408891712e-06	SLAMF1_F24
279615	cg09754851	-1.35115974279547e-06	SLAMF1_F24
279616	cg11473163	-5.57138848887192e-06	SLAMF1_F24
279617	cg07001906	1.44368081189689e-06	SLAMF1_F24
279618	cg22835692	4.91903252761633e-07	SLAMF1_F24
279619	cg06812786	1.24290387196637e-06	SLAMF1_F24
279620	cg15244778	3.26518414885892e-06	SLAMF1_F24
279621	cg07407754	-1.27242375828292e-06	SLAMF1_F24
279622	cg04893913	-4.98481545138351e-07	SLAMF1_F24
279623	cg00839132	6.001344335873e-06	SLAMF1_F24
279624	cg05609555	-1.75768403456164e-07	SLAMF1_F24
279625	cg07316138	-3.76867463672183e-06	SLAMF1_F24
279626	cg15672606	4.48244115726921e-09	SLAMF1_F24
279627	cg00679209	1.07163093554627e-05	SLAMF1_F24
279628	cg14299477	-1.90750633520049e-07	SLAMF1_F24
279629	cg27602386	2.05785484626487e-06	SLAMF1_F24
279630	cg14918794	-1.45420693403898e-06	SLAMF1_F24
279631	cg12839200	6.74264719507516e-06	SLAMF1_F24
279632	cg24167328	4.61728496234286e-06	SLAMF1_F24
279633	cg03444587	-1.84410172827836e-06	SLAMF1_F24
279634	cg10321347	-4.52261403571255e-06	SLAMF1_F24
279635	cg06366675	-1.07941292461289e-06	SLAMF1_F24
279636	cg17215666	-6.91845545249652e-07	SLAMF1_F24
279637	cg22898745	-2.66318964855862e-06	SLAMF1_F24
279638	cg03157692	5.00553896499664e-06	SLAMF1_F24
279639	cg21682382	1.8930895077944e-06	SLAMF1_F24
279640	cg11950141	-6.42231518627751e-06	SLAMF1_F24
279641	cg10317587	-5.15406404286575e-06	SLAMF1_F24
279642	cg02668816	4.19363842440475e-07	SLAMF1_F24
279643	cg08759899	7.37676740901447e-07	SLAMF1_F24
279644	cg04718747	9.31076356486256e-08	SLAMF1_F24
279645	cg22418225	1.45731726914603e-06	SLAMF1_F24
279646	cg03566780	-5.38266775323965e-08	SLAMF1_F24
279647	cg25952573	5.30930271909911e-07	SLAMF1_F24
279648	cg12636108	-4.6507159831708e-08	SLAMF1_F24
279649	cg12695381	-7.44951958014415e-07	SLAMF1_F24
279650	cg14473837	-1.72734156559752e-05	SLAMF1_F24
279651	cg11889809	5.83364990475531e-06	SLAMF1_F24
279652	cg17417600	4.99044158558659e-07	SLAMF1_F24
279653	cg09923107	3.71948945385272e-07	SLAMF1_F24
279654	cg16726261	-1.0823287227448e-06	SLAMF1_F24
279655	cg03505448	-1.41663047361831e-06	SLAMF1_F24
279656	cg11056739	-1.86642544604936e-08	SLAMF1_F24
279657	cg21680719	-4.79583319048605e-06	SLAMF1_F24
279658	cg25512657	3.96241738946137e-06	SLAMF1_F24
279659	cg16236841	1.60292160483264e-06	SLAMF1_F24
279660	cg08074182	5.70870418736312e-06	SLAMF1_F24
279661	cg11867320	-4.74737464495126e-06	SLAMF1_F24
279662	cg05674811	7.65983557194913e-07	SLAMF1_F24
279663	cg11971662	7.64615120677519e-06	SLAMF1_F24
279664	cg14557554	-1.18524271860479e-06	SLAMF1_F24
279665	cg26488170	-4.90242138117871e-06	SLAMF1_F24
279666	cg22991992	2.65671888353859e-06	SLAMF1_F24
279667	cg13391638	7.85459308321759e-07	SLAMF1_F24
279668	cg03164552	1.14583054269604e-06	SLAMF1_F24
279669	cg23447057	-3.90670628454411e-07	SLAMF1_F24
279670	cg25489472	1.056748822276e-06	SLAMF1_F24
279671	cg06569419	5.28097769690559e-07	SLAMF1_F24
279672	cg02262221	6.39140339051243e-06	SLAMF1_F24
279673	cg24048650	3.54880901588006e-06	SLAMF1_F24
279674	cg01307092	-1.10115115988915e-07	SLAMF1_F24
279675	cg03602297	8.44298488003886e-06	SLAMF1_F24
279676	cg19451267	4.02920494508323e-06	SLAMF1_F24
279677	cg11416444	-2.36545641501103e-07	SLAMF1_F24
279678	cg08614024	-1.7015507452433e-07	SLAMF1_F24
279679	cg16422530	1.01604004449546e-06	SLAMF1_F24
279680	cg20724073	7.13335464799697e-07	SLAMF1_F24
279681	cg18018129	-1.60168210201687e-07	SLAMF1_F24
279682	cg01578249	-2.37157889303064e-08	SLAMF1_F24
279683	cg21476536	5.86407123908175e-06	SLAMF1_F24
279684	cg01124575	-4.42326739322805e-06	SLAMF1_F24
279685	cg10495174	4.71628273674425e-07	SLAMF1_F24
279686	cg10081074	2.02027781806036e-06	SLAMF1_F24
279687	cg16141165	6.4252067973439e-06	SLAMF1_F24
279688	cg16905129	2.61600189677983e-06	SLAMF1_F24
279689	cg06799952	3.87739549489441e-06	SLAMF1_F24
279690	cg27439964	1.45000467577078e-07	SLAMF1_F24
279691	cg08460226	-3.33536470602818e-07	SLAMF1_F24
279692	cg20699200	-5.75549805041363e-08	SLAMF1_F24
279693	cg12359904	-5.62362200449648e-07	SLAMF1_F24
279694	cg26002686	-9.98988127925239e-07	SLAMF1_F24
279695	cg22664789	3.16966509554473e-06	SLAMF1_F24
279696	cg13687497	-4.73789660266424e-07	SLAMF1_F24
279697	cg24079361	-5.74327531515055e-07	SLAMF1_F24
279698	cg17104843	-3.28645722078015e-07	SLAMF1_F24
279699	cg17390918	-3.05645733740517e-06	SLAMF1_F24
279700	cg27207865	-6.66925347712302e-06	SLAMF1_F24
279701	cg16256592	2.94934612161722e-06	SLAMF1_F24
279702	cg02619805	-8.59630065574649e-08	SLAMF1_F24
279703	cg10318871	2.06928437687575e-06	SLAMF1_F24
279704	cg06694283	-2.42146800208981e-07	SLAMF1_F24
279705	cg12467286	2.66824643053947e-06	SLAMF1_F24
279706	cg01611696	1.62315638448461e-06	SLAMF1_F24
279707	cg03223949	6.21160402667914e-06	SLAMF1_F24
279708	cg23920975	-2.28405480353976e-07	SLAMF1_F24
279709	cg12338800	1.39936885698514e-06	SLAMF1_F24
279710	cg23311531	-6.22954955430975e-08	SLAMF1_F24
279711	cg05573490	1.27923386498374e-06	SLAMF1_F24
279712	cg22439777	-8.75369883743761e-10	SLAMF1_F24
279713	cg18859711	-6.16619827850154e-06	SLAMF1_F24
279714	cg19689077	-3.42431290619773e-07	SLAMF1_F24
279715	cg17520726	-2.92594228152669e-07	SLAMF1_F24
279716	cg05532594	-1.66703885200251e-06	SLAMF1_F24
279717	cg09959931	7.92194264889856e-07	SLAMF1_F24
279718	cg08684477	-7.48409501917646e-06	SLAMF1_F24
279719	cg08032372	2.31866489760755e-06	SLAMF1_F24
279720	cg25349034	-2.76318147966939e-08	SLAMF1_F24
279721	cg09868003	-2.37307908303976e-06	SLAMF1_F24
279722	cg12405859	-4.84153904274808e-06	SLAMF1_F24
279723	cg13954531	1.03405775200695e-07	SLAMF1_F24
279724	cg15373285	7.51505611417281e-07	SLAMF1_F24
279725	cg06642626	1.7236228192482e-06	SLAMF1_F24
279726	cg14150459	-3.21178565744463e-07	SLAMF1_F24
279727	cg20237441	-1.68548005189078e-06	SLAMF1_F24
279728	cg01579458	2.84186820531939e-06	SLAMF1_F24
279729	cg15171982	5.95416194372909e-07	SLAMF1_F24
279730	cg15368722	6.54881114556756e-08	SLAMF1_F24
279731	cg23535804	2.73252935377768e-07	SLAMF1_F24
279732	cg05890855	-5.46138423862902e-06	SLAMF1_F24
279733	cg10784777	-5.59467162968281e-08	SLAMF1_F24
279734	cg03370707	-5.28184204666132e-06	SLAMF1_F24
279735	cg02145088	-5.02369165175441e-07	SLAMF1_F24
279736	cg26408657	2.48609201173072e-06	SLAMF1_F24
279737	cg00774347	-1.57968854979699e-06	SLAMF1_F24
279738	cg12958569	4.77923836383168e-06	SLAMF1_F24
279739	cg04712279	-3.65324934994083e-07	SLAMF1_F24
279740	cg14337844	1.14634273686872e-06	SLAMF1_F24
279741	cg23879255	-4.72055627441724e-06	SLAMF1_F24
279742	cg20584555	-1.76724451798728e-08	SLAMF1_F24
279743	cg09727784	-1.20123179160961e-06	SLAMF1_F24
279744	cg14822719	2.50444072793224e-06	SLAMF1_F24
279745	cg20161095	-4.31289048824413e-07	SLAMF1_F24
279746	cg13480774	3.42724543112918e-06	SLAMF1_F24
279747	cg10446944	3.78634841530437e-06	SLAMF1_F24
279748	cg17255063	3.15896712470078e-06	SLAMF1_F24
279749	cg23661483	2.91405073844478e-06	SLAMF1_F24
279750	cg26804971	3.32845739352797e-06	SLAMF1_F24
279751	cg09641924	1.24419001815629e-06	SLAMF1_F24
279752	cg00359868	-5.69559527414172e-07	SLAMF1_F24
279753	cg04843851	-4.95292798426971e-07	SLAMF1_F24
279754	cg00636639	-1.18992552541471e-06	SLAMF1_F24
279755	cg09263647	5.93982056844908e-06	SLAMF1_F24
279756	cg04219175	8.32985543658575e-08	SLAMF1_F24
279757	cg24833739	5.18375519489888e-06	SLAMF1_F24
279758	cg02934600	1.86643815637722e-07	SLAMF1_F24
279759	cg26985134	1.15683366571459e-06	SLAMF1_F24
279760	cg02084828	-4.11599913983134e-06	SLAMF1_F24
279761	cg18520369	3.41337929948887e-06	SLAMF1_F24
279762	cg14623042	3.67734558501293e-06	SLAMF1_F24
279763	cg24508561	1.16150442479102e-06	SLAMF1_F24
279764	cg18003662	-7.41270641909901e-06	SLAMF1_F24
279765	cg05424527	4.68332946163926e-07	SLAMF1_F24
279766	cg11467262	-6.19772749736043e-07	SLAMF1_F24
279767	cg20733739	3.5231528725149e-06	SLAMF1_F24
279768	cg15828170	-7.33804670054021e-07	SLAMF1_F24
279769	cg13398715	-2.59930302674328e-06	SLAMF1_F24
279770	cg21422909	-8.83799699500385e-07	SLAMF1_F24
279771	cg18620549	6.97972536214508e-07	SLAMF1_F24
279772	cg09045731	-9.76366491283444e-09	SLAMF1_F24
279773	cg20344737	3.39053735137641e-07	SLAMF1_F24
279774	cg09265377	-6.95435754583043e-08	SLAMF1_F24
279775	cg05346963	-4.07281272690162e-06	SLAMF1_F24
279776	cg23001930	1.57767568107859e-06	SLAMF1_F24
279777	cg19862109	1.4935672392348e-07	SLAMF1_F24
279778	cg15972294	-1.4981716997045e-06	SLAMF1_F24
279779	cg23515460	1.13749957557378e-06	SLAMF1_F24
279780	cg23247955	-3.46308870341804e-06	SLAMF1_F24
279781	cg04585517	-2.72033842225257e-07	SLAMF1_F24
279782	cg22867643	5.00750243327677e-06	SLAMF1_F24
279783	cg26496603	-3.31037624641989e-07	SLAMF1_F24
279784	cg01164972	-9.59460221274064e-07	SLAMF1_F24
279785	cg01731704	-6.72137556363522e-07	SLAMF1_F24
279786	cg21917405	-9.72568009287804e-06	SLAMF1_F24
279787	cg07245447	-3.48970362862558e-06	SLAMF1_F24
279788	cg15381792	8.39568087120235e-07	SLAMF1_F24
279789	cg16678346	-2.11871551220745e-07	SLAMF1_F24
279790	cg13134736	-1.00723759161554e-06	SLAMF1_F24
279791	cg04509099	8.26437755550147e-07	SLAMF1_F24
279792	cg14189381	-2.35271231194959e-07	SLAMF1_F24
279793	cg18012760	-6.97684729286189e-07	SLAMF1_F24
279794	cg17505776	7.05459480825405e-07	SLAMF1_F24
279795	cg03060934	1.0529574558621e-06	SLAMF1_F24
279796	cg27159678	-7.52079963630521e-06	SLAMF1_F24
279797	cg00502576	-1.6450899545829e-06	SLAMF1_F24
279798	cg09530011	4.42464696184481e-06	SLAMF1_F24
279799	cg18886943	-4.32468815007461e-08	SLAMF1_F24
279800	cg14272935	1.9902530159654e-06	SLAMF1_F24
279801	cg15178127	2.66746186452403e-06	SLAMF1_F24
279802	cg20911025	1.05742929041097e-06	SLAMF1_F24
279803	cg06589222	4.83692473238421e-07	SLAMF1_F24
279804	cg09599399	-2.21385349308858e-07	SLAMF1_F24
279805	cg02370953	-4.43407009511935e-06	SLAMF1_F24
279806	cg22798925	5.16648301814457e-06	SLAMF1_F24
279807	cg19669790	-3.66057831462612e-06	SLAMF1_F24
279808	cg08234897	1.28734251154025e-06	SLAMF1_F24
279809	cg00902708	1.20299819521563e-06	SLAMF1_F24
279810	cg00321108	4.19346527215188e-06	SLAMF1_F24
279811	cg05232889	-9.10002848837607e-07	SLAMF1_F24
279812	cg01763702	-1.467210940266e-07	SLAMF1_F24
279813	cg25691775	3.27704129969143e-07	SLAMF1_F24
279814	cg10048578	-3.55138131373911e-06	SLAMF1_F24
279815	cg08143211	-1.57421290678701e-06	SLAMF1_F24
279816	cg04784571	-4.11405776673371e-06	SLAMF1_F24
279817	cg08695113	6.08616603622606e-06	SLAMF1_F24
279818	cg26981309	2.04096340875378e-06	SLAMF1_F24
279819	cg08528519	-3.0718326762806e-07	SLAMF1_F24
279820	cg16137007	2.26395443431361e-06	SLAMF1_F24
279821	cg26010412	4.40059470510554e-06	SLAMF1_F24
279822	cg20119383	-7.45384357340781e-07	SLAMF1_F24
279823	cg16671877	-1.45567017427406e-07	SLAMF1_F24
279824	cg23700513	-5.91508550400516e-07	SLAMF1_F24
279825	cg27168812	-2.56921613572548e-07	SLAMF1_F24
279826	cg23008416	-4.07337784985048e-07	SLAMF1_F24
279827	cg23349349	9.8021958787668e-07	SLAMF1_F24
279828	cg26834887	1.60806296619101e-07	SLAMF1_F24
279829	cg06497721	1.69977120611097e-06	SLAMF1_F24
279830	cg19563355	-5.39982053338133e-07	SLAMF1_F24
279831	cg00498802	-2.0411052553522e-06	SLAMF1_F24
279832	cg09288789	7.67231553885349e-07	SLAMF1_F24
279833	cg03136859	-3.54042673678267e-08	SLAMF1_F24
279834	cg13482010	3.29271169421122e-07	SLAMF1_F24
279835	cg12997047	-3.68092396336161e-07	SLAMF1_F24
279836	cg00794400	2.78566390396732e-07	SLAMF1_F24
279837	cg11127022	3.97385356401542e-06	SLAMF1_F24
279838	cg24733450	5.86868940218593e-08	SLAMF1_F24
279839	cg05983557	-4.90909420525527e-06	SLAMF1_F24
279840	cg10094227	1.09490943920263e-06	SLAMF1_F24
279841	cg00604900	-1.3490647841017e-06	SLAMF1_F24
279842	cg05988143	2.20279583194096e-06	SLAMF1_F24
279843	cg25946869	2.80479657538447e-07	SLAMF1_F24
279844	ch.9.1921717R	4.48228621693366e-06	SLAMF1_F24
279845	cg19532307	-1.65916884917505e-07	SLAMF1_F24
279846	cg07060278	2.19809182629319e-06	SLAMF1_F24
279847	cg09250365	2.63397596091862e-06	SLAMF1_F24
279848	cg05860956	2.50252399209988e-06	SLAMF1_F24
279849	cg14460736	1.35823987785696e-06	SLAMF1_F24
279850	cg15037004	4.35527914024799e-06	SLAMF1_F24
279851	cg14173185	1.20265030826474e-06	SLAMF1_F24
279852	cg27169539	-8.15959480139652e-07	SLAMF1_F24
279853	cg01751802	8.18784035122155e-06	SLAMF1_F24
279854	cg06508552	-1.63530761310197e-06	SLAMF1_F24
279855	cg17307791	-9.00972656938902e-07	SLAMF1_F24
279856	cg25578064	3.9222635255758e-07	SLAMF1_F24
279857	cg23602509	1.48401689329156e-06	SLAMF1_F24
279858	cg17122244	-1.08170894956612e-07	SLAMF1_F24
279859	cg04303590	3.09169757250684e-06	SLAMF1_F24
279860	cg14231471	-4.44927770156988e-07	SLAMF1_F24
279861	cg15832094	4.52653984637134e-07	SLAMF1_F24
279862	cg09204531	9.92123613571151e-07	SLAMF1_F24
279863	cg02657641	-4.65936373413687e-08	SLAMF1_F24
279864	cg13734832	-1.43161865078479e-07	SLAMF1_F24
279865	cg14925300	-8.14261204899233e-07	SLAMF1_F24
279866	cg22768487	-6.2886628737131e-07	SLAMF1_F24
279867	cg09351982	3.52053364365409e-08	SLAMF1_F24
279868	cg11096158	5.37650266454266e-06	SLAMF1_F24
279869	cg13180252	2.8124065926204e-06	SLAMF1_F24
279870	cg18183624	6.3747025656687e-06	SLAMF1_F24
279871	cg16342423	3.65502191452472e-06	SLAMF1_F24
279872	cg08008299	-2.1511751445091e-08	SLAMF1_F24
279873	cg05738749	3.33760354111494e-07	SLAMF1_F24
279874	cg18626519	1.14492699003683e-05	SLAMF1_F24
279875	cg13937162	1.59492451079446e-06	SLAMF1_F24
279876	cg12942337	8.69010609326705e-06	SLAMF1_F24
279877	cg19100996	6.83130759670149e-07	SLAMF1_F24
279878	cg15797813	-2.80956282817141e-06	SLAMF1_F24
279879	cg17168238	1.19851717061997e-06	SLAMF1_F24
279880	cg23461824	-5.18954114638127e-06	SLAMF1_F24
279881	cg03738979	3.20076464015948e-07	SLAMF1_F24
279882	cg15832408	3.8691151511718e-06	SLAMF1_F24
279883	cg17875914	1.18696178343334e-06	SLAMF1_F24
279884	cg07669870	-8.89315506425482e-07	SLAMF1_F24
279885	cg06934550	-6.35145648702882e-06	SLAMF1_F24
279886	cg02317055	6.1441945155492e-07	SLAMF1_F24
279887	cg10539565	-7.20658463286473e-09	SLAMF1_F24
279888	cg23082366	-3.70341764451047e-06	SLAMF1_F24
279889	cg03952724	3.51891603777572e-06	SLAMF1_F24
279890	cg25102919	-2.65873485537694e-07	SLAMF1_F24
279891	cg12194864	-8.04998684528937e-08	SLAMF1_F24
279892	cg18194277	2.47433314569857e-06	SLAMF1_F24
279893	cg14372255	2.91736964016038e-06	SLAMF1_F24
279894	cg11323080	-3.523431225354e-06	SLAMF1_F24
279895	cg22550943	-2.45560127289745e-06	SLAMF1_F24
279896	cg03580801	3.51683540252799e-06	SLAMF1_F24
279897	cg11503599	1.72548483208809e-06	SLAMF1_F24
279898	cg03463799	3.96615692961115e-06	SLAMF1_F24
279899	cg07263430	2.63540009733806e-06	SLAMF1_F24
279900	cg16747061	-1.25949133607574e-06	SLAMF1_F24
279901	cg08825582	1.39665588755961e-05	SLAMF1_F24
279902	cg18870720	9.76647481680617e-08	SLAMF1_F24
279903	cg27058052	-1.3454024367182e-06	SLAMF1_F24
279904	cg19579216	8.08073653212179e-07	SLAMF1_F24
279905	cg06974930	-1.05722696136296e-06	SLAMF1_F24
279906	cg01764904	1.27994202146481e-06	SLAMF1_F24
279907	cg24818418	7.2891128829272e-07	SLAMF1_F24
279908	cg00517168	5.49420239328295e-06	SLAMF1_F24
279909	cg13556643	-6.3929261577044e-06	SLAMF1_F24
279910	cg13562278	3.48038965774736e-06	SLAMF1_F24
279911	cg09392819	-1.57672393878239e-06	SLAMF1_F24
279912	cg10750730	3.47918015371313e-06	SLAMF1_F24
279913	cg13615030	8.48169927595167e-07	SLAMF1_F24
279914	cg25278175	7.6573797206825e-06	SLAMF1_F24
279915	cg23365490	-1.12312803465381e-08	SLAMF1_F24
279916	cg25968149	-2.85563127989498e-06	SLAMF1_F24
279917	cg09892203	4.91491895927383e-07	SLAMF1_F24
279918	cg03553692	-4.0429684740385e-06	SLAMF1_F24
279919	cg12741170	1.23967109389544e-05	SLAMF1_F24
279920	cg09899933	1.1221221927383e-06	SLAMF1_F24
279921	cg17349695	3.63787874868304e-07	SLAMF1_F24
279922	cg04582483	6.79113702649231e-08	SLAMF1_F24
279923	cg10965178	5.82148629935471e-07	SLAMF1_F24
279924	cg07984844	-1.78071547111592e-06	SLAMF1_F24
279925	cg07276867	-2.16727507745353e-06	SLAMF1_F24
279926	cg11010294	1.21068670134064e-06	SLAMF1_F24
279927	cg06138080	2.17119740911653e-06	SLAMF1_F24
279928	cg15443378	4.20849414603138e-06	SLAMF1_F24
279929	cg16390932	-4.21157175349877e-07	SLAMF1_F24
279930	cg04493247	5.19492076702803e-06	SLAMF1_F24
279931	cg05807260	4.91739018021894e-06	SLAMF1_F24
279932	cg02888886	5.73730143522767e-06	SLAMF1_F24
279933	cg22378865	3.45514386598473e-06	SLAMF1_F24
279934	cg16293758	1.69590019940051e-06	SLAMF1_F24
279935	cg12636421	2.04995273425606e-06	SLAMF1_F24
279936	cg16793129	-5.30303258989329e-07	SLAMF1_F24
279937	cg24339574	1.75092204663297e-06	SLAMF1_F24
279938	cg18630580	9.32044287211725e-07	SLAMF1_F24
279939	ch.16.85547084R	-1.46825082315128e-07	SLAMF1_F24
279940	cg10600100	-1.2978006684907e-06	SLAMF1_F24
279941	cg05870742	-5.26560717935869e-08	SLAMF1_F24
279942	cg20318829	3.98531082151605e-06	SLAMF1_F24
279943	cg07608961	-6.87415471424292e-06	SLAMF1_F24
279944	cg14156650	-1.11772934658562e-05	SLAMF1_F24
279945	cg12930067	2.22858045395843e-06	SLAMF1_F24
279946	cg11879773	2.89071282411809e-06	SLAMF1_F24
279947	cg12460075	1.85074036811541e-06	SLAMF1_F24
279948	cg10153349	1.10277361626639e-05	SLAMF1_F24
279949	cg15198148	-1.66889852987167e-05	SLAMF1_F24
279950	cg16492515	-1.29836735934488e-06	SLAMF1_F24
279951	cg24749559	-5.06061135310263e-06	SLAMF1_F24
279952	cg27287578	2.88362769071354e-06	SLAMF1_F24
279953	cg18474502	2.8681380251934e-06	SLAMF1_F24
279954	cg00529424	4.2352567262047e-06	SLAMF1_F24
279955	cg00764772	4.81563909183438e-06	SLAMF1_F24
279956	cg05099605	-1.9052253393704e-06	SLAMF1_F24
279957	cg16449592	-8.16179814536056e-07	SLAMF1_F24
279958	cg00592063	3.16120524353889e-09	SLAMF1_F24
279959	cg15705437	-7.36231757901017e-07	SLAMF1_F24
279960	cg24296847	2.02634342388114e-06	SLAMF1_F24
279961	cg18806660	-9.33419368038178e-06	SLAMF1_F24
279962	cg26529712	-6.46585076569981e-07	SLAMF1_F24
279963	cg18896072	1.56675947997753e-07	SLAMF1_F24
279964	cg02614847	1.94436642823847e-06	SLAMF1_F24
279965	cg16941929	-1.79763137363742e-06	SLAMF1_F24
279966	cg00935156	3.26998918854657e-07	SLAMF1_F24
279967	cg06241876	-5.01910826742521e-06	SLAMF1_F24
279968	cg21769137	1.65048651310162e-06	SLAMF1_F24
279969	cg13575058	1.2627722706664e-08	SLAMF1_F24
279970	cg22811384	3.1451902562552e-06	SLAMF1_F24
279971	cg24311743	1.23623046165051e-06	SLAMF1_F24
279972	cg18413954	7.68612884506551e-07	SLAMF1_F24
279973	cg22519705	1.56702743219347e-06	SLAMF1_F24
279974	cg24836175	2.14270785206869e-07	SLAMF1_F24
279975	cg17478749	9.88090568063947e-06	SLAMF1_F24
279976	cg07092448	-3.1206382227713e-06	SLAMF1_F24
279977	cg26087408	4.79080124449181e-06	SLAMF1_F24
279978	cg03160815	-2.45958384400335e-06	SLAMF1_F24
279979	cg02923228	1.76945517541207e-06	SLAMF1_F24
279980	cg22504462	2.90191797781823e-06	SLAMF1_F24
279981	cg02970823	6.6071378984499e-07	SLAMF1_F24
279982	cg09374987	1.63109841881746e-06	SLAMF1_F24
279983	cg22291695	-5.10911522986085e-07	SLAMF1_F24
279984	cg03988568	6.51988952856652e-07	SLAMF1_F24
279985	cg07658439	2.67585411494629e-06	SLAMF1_F24
279986	cg19114949	2.18189005444522e-06	SLAMF1_F24
279987	cg03605226	-2.15637533598926e-06	SLAMF1_F24
279988	cg11247712	6.07088379692586e-06	SLAMF1_F24
279989	cg07897890	9.69454479252838e-07	SLAMF1_F24
279990	cg10215185	-3.71443553225855e-06	SLAMF1_F24
279991	cg25670171	4.22870856613294e-06	SLAMF1_F24
279992	cg07413747	-1.1872613074777e-07	SLAMF1_F24
279993	cg03683004	5.69095617210623e-06	SLAMF1_F24
279994	cg05942508	-6.07584538229159e-06	SLAMF1_F24
279995	cg03172098	1.6875509158018e-06	SLAMF1_F24
279996	cg25695172	-4.10559745286643e-06	SLAMF1_F24
279997	cg09471471	6.72338664738009e-06	SLAMF1_F24
279998	cg17832595	8.9367149071373e-07	SLAMF1_F24
279999	cg02748378	2.68909807438113e-06	SLAMF1_F24
280000	cg13708640	-1.57114448257103e-07	SLAMF1_F24
280001	cg25206113	4.6278380513563e-07	SLAMF1_F24
280002	cg08856772	-9.10889118848809e-08	SLAMF1_F24
280003	cg27207342	-5.27825421496828e-06	SLAMF1_F24
280004	cg21212956	-4.58420181484034e-07	SLAMF1_F24
280005	cg20187740	1.24633151637089e-08	SLAMF1_F24
280006	cg11118092	6.13608711173294e-07	SLAMF1_F24
280007	cg10671394	-2.26651803025197e-06	SLAMF1_F24
280008	cg00341782	-7.71156140132355e-08	SLAMF1_F24
280009	cg01146324	3.46441097543849e-06	SLAMF1_F24
280010	cg09887837	-3.65036634058272e-07	SLAMF1_F24
280011	cg17200498	3.89627928995756e-06	SLAMF1_F24
280012	cg18175410	-2.55534623797244e-07	SLAMF1_F24
280013	cg27650699	-1.25034315804516e-06	SLAMF1_F24
280014	cg21007972	1.03901728425722e-06	SLAMF1_F24
280015	cg06409780	1.68102948442256e-06	SLAMF1_F24
280016	cg09054951	7.93464450139964e-07	SLAMF1_F24
280017	cg17578309	1.78820995730365e-07	SLAMF1_F24
280018	cg03225714	1.17976020817375e-06	SLAMF1_F24
280019	cg05079049	4.00467112404446e-06	SLAMF1_F24
280020	cg15873149	2.2285090008892e-06	SLAMF1_F24
280021	cg26261192	1.67782099918834e-08	SLAMF1_F24
280022	cg15785457	-2.5389126091241e-06	SLAMF1_F24
280023	cg25258847	6.95149339681269e-07	SLAMF1_F24
280024	cg20047825	-3.34365907456979e-07	SLAMF1_F24
280025	cg19918842	2.1002220345738e-06	SLAMF1_F24
280026	cg10023249	-1.02997292296769e-06	SLAMF1_F24
280027	cg11467858	-7.82937444947109e-06	SLAMF1_F24
280028	cg10088610	2.06585316083239e-06	SLAMF1_F24
280029	cg04299135	2.48734919056943e-07	SLAMF1_F24
280030	cg18559442	-1.48574700313995e-08	SLAMF1_F24
280031	cg08835221	1.95495381253123e-06	SLAMF1_F24
280032	cg00406542	1.76566517839737e-06	SLAMF1_F24
280033	cg11599432	-2.1593017235305e-06	SLAMF1_F24
280034	cg26322535	2.31685951144863e-06	SLAMF1_F24
280035	cg15453445	-4.36419342196908e-06	SLAMF1_F24
280036	cg04546999	-7.98764597511668e-06	SLAMF1_F24
280037	cg05139138	-5.02029437107814e-06	SLAMF1_F24
280038	cg11932547	3.90200518875306e-06	SLAMF1_F24
280039	cg10249221	-2.00196255842456e-06	SLAMF1_F24
280040	cg03336167	-2.04000805269077e-06	SLAMF1_F24
280041	cg17612097	-6.91307360530682e-07	SLAMF1_F24
280042	cg22364204	-8.60242785286683e-07	SLAMF1_F24
280043	cg13526221	2.62677868697944e-08	SLAMF1_F24
280044	cg07235355	-4.22492631978783e-07	SLAMF1_F24
280045	cg14389939	2.66452596961114e-07	SLAMF1_F24
280046	cg01741344	4.26760069054259e-06	SLAMF1_F24
280047	cg11115235	4.8764657646117e-06	SLAMF1_F24
280048	cg03951424	5.80216081301077e-07	SLAMF1_F24
280049	cg09976981	-4.24579743200145e-06	SLAMF1_F24
280050	cg03617693	-5.61317075571445e-07	SLAMF1_F24
280051	cg01988299	-2.8714658944342e-06	SLAMF1_F24
280052	cg08516535	-4.90979855945604e-06	SLAMF1_F24
280053	cg04042582	-5.01294780139931e-08	SLAMF1_F24
280054	cg27392902	-2.16279603796248e-06	SLAMF1_F24
280055	cg11229977	-1.59320589750451e-09	SLAMF1_F24
280056	cg13983301	8.02786148542725e-07	SLAMF1_F24
280057	cg23250289	3.2772435353722e-06	SLAMF1_F24
280058	cg00900735	7.12848421955805e-06	SLAMF1_F24
280059	cg27111588	-8.99725218754471e-07	SLAMF1_F24
280060	cg15699450	6.71803511694664e-07	SLAMF1_F24
280061	cg25110832	-2.78746660784868e-06	SLAMF1_F24
280062	cg04228021	-4.96602214136277e-06	SLAMF1_F24
280063	cg12641589	6.76936186107196e-06	SLAMF1_F24
280064	cg15795239	1.10917472114475e-07	SLAMF1_F24
280065	cg00972755	-4.38617607008141e-06	SLAMF1_F24
280066	cg24866219	-1.23807341640763e-06	SLAMF1_F24
280067	cg24497912	1.7958702891961e-06	SLAMF1_F24
280068	cg16251626	3.54017170073309e-06	SLAMF1_F24
280069	cg24506533	8.39954685729418e-08	SLAMF1_F24
280070	cg18302605	7.80276499165128e-07	SLAMF1_F24
280071	cg20040285	-4.66420847087686e-07	SLAMF1_F24
280072	cg25272712	2.43425054383769e-07	SLAMF1_F24
280073	cg09060525	-1.59693189048435e-07	SLAMF1_F24
280074	cg27218536	1.00468829715769e-07	SLAMF1_F24
280075	cg03870862	1.88422372726791e-06	SLAMF1_F24
280076	cg19756358	2.19816640762868e-07	SLAMF1_F24
280077	cg09444206	-4.75093218389649e-07	SLAMF1_F24
280078	cg08028208	-2.93112530338397e-06	SLAMF1_F24
280079	cg05613094	1.61729298406546e-10	SLAMF1_F24
280080	cg19742089	6.41460160215912e-07	SLAMF1_F24
280081	cg04739400	-4.93912278948477e-06	SLAMF1_F24
280082	cg04997361	1.04585618460532e-06	SLAMF1_F24
280083	cg20923245	-4.00742232070874e-07	SLAMF1_F24
280084	cg25144008	-1.40622681000199e-06	SLAMF1_F24
280085	cg16765860	-5.09118682559344e-06	SLAMF1_F24
280086	cg20410109	3.43779199756698e-06	SLAMF1_F24
280087	cg17942831	2.74788089022412e-07	SLAMF1_F24
280088	cg08443426	5.54957330688544e-06	SLAMF1_F24
280089	cg03043834	2.68182133205299e-06	SLAMF1_F24
280090	cg10854092	5.7231892153802e-06	SLAMF1_F24
280091	cg26034770	-1.86093362450036e-06	SLAMF1_F24
280092	cg05086369	1.18924014982482e-07	SLAMF1_F24
280093	cg19340390	5.52275435505764e-07	SLAMF1_F24
280094	cg14543941	-3.45244780845453e-07	SLAMF1_F24
280095	cg08559361	-5.33884779951798e-08	SLAMF1_F24
280096	cg23620433	-3.97924117670453e-06	SLAMF1_F24
280097	cg19777190	-5.23072619653828e-06	SLAMF1_F24
280098	cg07071491	7.82205557001453e-07	SLAMF1_F24
280099	cg27123975	4.67958912027987e-07	SLAMF1_F24
280100	cg22146737	1.27958374920442e-07	SLAMF1_F24
280101	cg14466709	-3.40666702559818e-06	SLAMF1_F24
280102	cg06993862	2.7383229029164e-06	SLAMF1_F24
280103	cg04191932	3.22578574726709e-06	SLAMF1_F24
280104	cg08468187	8.21491952769856e-07	SLAMF1_F24
280105	cg23052830	-1.33109862755071e-06	SLAMF1_F24
280106	cg14699867	-1.4396703274586e-06	SLAMF1_F24
280107	cg27468830	-1.47924070694684e-06	SLAMF1_F24
280108	cg03720887	-1.16876971978562e-06	SLAMF1_F24
280109	cg13850019	-2.40677379035026e-06	SLAMF1_F24
280110	cg21744723	-2.31356163853167e-07	SLAMF1_F24
280111	cg18901045	4.25944382839286e-06	SLAMF1_F24
280112	cg16053651	-2.60599462308748e-06	SLAMF1_F24
280113	cg10900643	-1.30430039925495e-07	SLAMF1_F24
280114	cg24809921	1.10462667298509e-07	SLAMF1_F24
280115	cg05285969	8.42181739941226e-07	SLAMF1_F24
280116	cg10594913	-4.11442323929902e-06	SLAMF1_F24
280117	cg13993760	-3.87129894390436e-06	SLAMF1_F24
280118	cg24542046	-1.27894981923742e-06	SLAMF1_F24
280119	cg20617818	6.78893099854607e-07	SLAMF1_F24
280120	cg13162571	1.31759155525899e-07	SLAMF1_F24
280121	cg05676117	-6.64580162772206e-06	SLAMF1_F24
280122	cg00735188	4.76823159388973e-07	SLAMF1_F24
280123	cg16862641	1.45312446511424e-07	SLAMF1_F24
280124	cg11443934	1.27835169806652e-06	SLAMF1_F24
280125	cg19908255	-1.12768951061123e-06	SLAMF1_F24
280126	cg15511660	3.85292698744658e-06	SLAMF1_F24
280127	cg23593295	-6.02443813578494e-07	SLAMF1_F24
280128	cg03344608	-4.0386016665441e-07	SLAMF1_F24
280129	cg21199995	-4.29929244461159e-08	SLAMF1_F24
280130	cg11873498	-3.0041943006011e-06	SLAMF1_F24
280131	cg21892085	-1.2664254415001e-06	SLAMF1_F24
280132	cg24676740	2.32623473106965e-07	SLAMF1_F24
280133	cg11271451	-1.92812364342596e-06	SLAMF1_F24
280134	cg05006412	-7.31805319633581e-06	SLAMF1_F24
280135	cg08121845	-1.91646470321853e-06	SLAMF1_F24
280136	cg09834061	-2.12091420446563e-07	SLAMF1_F24
280137	cg20983046	1.8709856292739e-07	SLAMF1_F24
280138	cg23035488	1.40673080467863e-06	SLAMF1_F24
280139	cg11489125	-9.41321298546294e-06	SLAMF1_F24
280140	cg15736165	5.97945504467386e-07	SLAMF1_F24
280141	cg16192821	-3.28202019461642e-06	SLAMF1_F24
280142	cg07073508	-2.7114214398413e-06	SLAMF1_F24
280143	cg03886283	1.69917992197107e-06	SLAMF1_F24
280144	cg09386682	1.63566607432859e-06	SLAMF1_F24
280145	cg04850779	9.50457725823041e-07	SLAMF1_F24
280146	cg20328920	2.53630062451377e-06	SLAMF1_F24
280147	cg13652536	1.52969560189369e-06	SLAMF1_F24
280148	cg25790232	-6.04215045132202e-06	SLAMF1_F24
280149	cg09752199	-2.42374694888342e-07	SLAMF1_F24
280150	cg14471560	3.06867524172201e-08	SLAMF1_F24
280151	cg21590772	7.54998289793727e-06	SLAMF1_F24
280152	cg04365911	7.55845040161759e-06	SLAMF1_F24
280153	cg07548662	5.08093444427671e-06	SLAMF1_F24
280154	cg08515640	-2.31125145295151e-07	SLAMF1_F24
280155	cg18109231	-3.66461839035386e-07	SLAMF1_F24
280156	cg11317199	1.22647651237671e-05	SLAMF1_F24
280157	cg03426067	4.00651607752615e-07	SLAMF1_F24
280158	cg09058317	-1.70564046643646e-06	SLAMF1_F24
280159	cg07766875	2.27013496924001e-06	SLAMF1_F24
280160	cg21313067	-2.66942420322126e-06	SLAMF1_F24
280161	cg18741586	-6.92108185619427e-06	SLAMF1_F24
280162	cg09261735	7.90010369079467e-07	SLAMF1_F24
280163	ch.8.1681415R	4.50552067507783e-07	SLAMF1_F24
280164	cg21901688	-3.93408999676091e-06	SLAMF1_F24
280165	cg09744995	-1.24321781246958e-06	SLAMF1_F24
280166	cg14324694	-5.87027102261814e-08	SLAMF1_F24
280167	cg04917177	-4.45997275164854e-08	SLAMF1_F24
280168	cg09400531	1.84706883552116e-07	SLAMF1_F24
280169	cg19628189	-2.10751758323859e-06	SLAMF1_F24
280170	cg24055029	1.01653217583022e-05	SLAMF1_F24
280171	cg03979714	-4.22286930346259e-06	SLAMF1_F24
280172	cg26551299	-2.97598038149176e-06	SLAMF1_F24
280173	cg20126521	-2.71794739429088e-07	SLAMF1_F24
280174	cg26273539	8.49105567284136e-06	SLAMF1_F24
280175	cg24748746	8.67447525547146e-06	SLAMF1_F24
280176	cg10059810	3.2302087820283e-07	SLAMF1_F24
280177	cg10727812	2.63385969263175e-06	SLAMF1_F24
280178	cg17603758	6.20572693841857e-06	SLAMF1_F24
280179	cg08759960	2.83776237989234e-08	SLAMF1_F24
280180	cg24946689	-1.28913593386181e-06	SLAMF1_F24
280181	cg26232359	1.17671950511358e-06	SLAMF1_F24
280182	cg27505641	-1.09975375944781e-06	SLAMF1_F24
280183	cg14399083	5.09459477365854e-06	SLAMF1_F24
280184	cg05276373	8.74734222898406e-06	SLAMF1_F24
280185	cg13826799	2.61717688480029e-06	SLAMF1_F24
280186	cg13063658	-1.53837207325402e-06	SLAMF1_F24
280187	cg23185751	-1.75126318139423e-06	SLAMF1_F24
280188	cg01679528	-3.0347208560296e-06	SLAMF1_F24
280189	cg06961323	-1.21131123728811e-06	SLAMF1_F24
280190	cg19627864	-1.37751172343074e-08	SLAMF1_F24
280191	cg04015786	3.41878285185503e-06	SLAMF1_F24
280192	cg23196108	-4.60935006708693e-06	SLAMF1_F24
280193	cg21356940	-1.91746835214486e-06	SLAMF1_F24
280194	cg17725968	1.87279319836337e-06	SLAMF1_F24
280195	cg00010853	3.49105106477673e-07	SLAMF1_F24
280196	cg14645826	-1.45732045910319e-06	SLAMF1_F24
280197	cg17830716	-1.25926626587711e-06	SLAMF1_F24
280198	cg16288117	4.14090655710621e-06	SLAMF1_F24
280199	cg27635859	3.69161666806983e-07	SLAMF1_F24
280200	cg24035363	2.87695074214421e-06	SLAMF1_F24
280201	cg25064978	-3.01466310327527e-06	SLAMF1_F24
280202	cg09179916	1.51875466838707e-06	SLAMF1_F24
280203	cg23345360	3.22157550857848e-07	SLAMF1_F24
280204	cg13113427	5.53340576736464e-06	SLAMF1_F24
280205	cg09588815	-1.73106215935072e-07	SLAMF1_F24
280206	cg16949001	-2.48542786530512e-07	SLAMF1_F24
280207	cg23859630	-1.64939279319903e-07	SLAMF1_F24
280208	cg10617909	3.15485325719937e-06	SLAMF1_F24
280209	cg19630667	2.13978648270829e-07	SLAMF1_F24
280210	cg08822737	-1.64609342439484e-06	SLAMF1_F24
280211	cg13800005	-3.36402121565723e-06	SLAMF1_F24
280212	cg09021872	-1.02500510690779e-06	SLAMF1_F24
280213	cg00459078	3.76570993557689e-06	SLAMF1_F24
280214	cg06458745	2.80436257620666e-07	SLAMF1_F24
280215	cg02827572	4.48687316441677e-06	SLAMF1_F24
280216	cg03828193	-9.59146803114172e-07	SLAMF1_F24
280217	cg16906105	4.44662664972961e-06	SLAMF1_F24
280218	cg15261605	3.36852494713505e-06	SLAMF1_F24
280219	cg02293044	6.37847227386206e-06	SLAMF1_F24
280220	cg20253652	-4.59338021898975e-07	SLAMF1_F24
280221	cg21060317	2.13028175669864e-06	SLAMF1_F24
280222	cg06201907	-9.47310088937924e-07	SLAMF1_F24
280223	cg27184249	3.67184390569949e-06	SLAMF1_F24
280224	cg17012202	-2.68104109014203e-07	SLAMF1_F24
280225	cg07956515	-2.74722770112995e-07	SLAMF1_F24
280226	cg16347769	-1.9702214557782e-07	SLAMF1_F24
280227	cg09817523	-7.0188055035816e-07	SLAMF1_F24
280228	cg18512161	5.04209718517782e-08	SLAMF1_F24
280229	cg20471297	5.77634085430278e-06	SLAMF1_F24
280230	cg19938465	1.28046408576879e-06	SLAMF1_F24
280231	cg13331043	-2.30870085261414e-06	SLAMF1_F24
280232	cg15505423	6.05575059926131e-07	SLAMF1_F24
280233	cg03644587	-5.40828148704116e-06	SLAMF1_F24
280234	cg25209609	7.0349819083837e-07	SLAMF1_F24
280235	cg01785233	3.10336118863213e-06	SLAMF1_F24
280236	cg00957886	1.47011703019331e-07	SLAMF1_F24
280237	cg05620690	-2.2642484199491e-06	SLAMF1_F24
280238	cg10127554	1.3681348190251e-06	SLAMF1_F24
280239	cg25487382	-1.71213708430693e-06	SLAMF1_F24
280240	cg14879280	-1.55236094573002e-06	SLAMF1_F24
280241	cg21856963	7.62819140844466e-07	SLAMF1_F24
280242	cg00759427	2.04193252603093e-06	SLAMF1_F24
280243	cg10228336	5.83732625046924e-06	SLAMF1_F24
280244	cg04418630	-6.36147771854702e-06	SLAMF1_F24
280245	cg09642381	9.82213995801428e-07	SLAMF1_F24
280246	cg05819912	4.61052408331744e-06	SLAMF1_F24
280247	cg16071178	-4.74661206853217e-07	SLAMF1_F24
280248	cg23916460	3.57860148957578e-06	SLAMF1_F24
280249	cg13213552	-1.37703538397873e-06	SLAMF1_F24
280250	cg17872135	-9.32231436212937e-07	SLAMF1_F24
280251	cg04963105	1.29704739526054e-06	SLAMF1_F24
280252	cg02221302	4.71514506866024e-06	SLAMF1_F24
280253	cg19246572	-6.31921230086662e-07	SLAMF1_F24
280254	cg19713083	8.55909230711751e-07	SLAMF1_F24
280255	cg19040518	-5.04158851894113e-07	SLAMF1_F24
280256	cg15106561	-7.26491830653774e-07	SLAMF1_F24
280257	cg22863802	6.4254775589604e-06	SLAMF1_F24
280258	cg09879382	3.23488147893756e-06	SLAMF1_F24
280259	cg01982592	-1.63662086510622e-06	SLAMF1_F24
280260	cg13506600	-4.4742809748271e-07	SLAMF1_F24
280261	cg04375033	1.52921904689048e-06	SLAMF1_F24
280262	cg14236577	-8.33438464582487e-06	SLAMF1_F24
280263	cg18053688	2.78269625087809e-06	SLAMF1_F24
280264	cg00614011	-5.40373293397397e-07	SLAMF1_F24
280265	cg13885623	4.94400272561133e-06	SLAMF1_F24
280266	cg22806837	-6.91080080339393e-08	SLAMF1_F24
280267	cg08400246	-7.6953617780016e-07	SLAMF1_F24
280268	cg07337914	1.69176337871116e-06	SLAMF1_F24
280269	cg00702577	-4.18618381309033e-08	SLAMF1_F24
280270	cg26127778	6.92838038182299e-07	SLAMF1_F24
280271	cg00267997	5.07948271644536e-06	SLAMF1_F24
280272	cg10181281	1.75727464983848e-06	SLAMF1_F24
280273	cg27544219	8.93230249799717e-07	SLAMF1_F24
280274	cg26301974	4.53257047361964e-06	SLAMF1_F24
280275	cg13409898	1.83776448828515e-06	SLAMF1_F24
280276	cg07063325	-1.2148410489307e-07	SLAMF1_F24
280277	cg02632490	3.06513517278508e-06	SLAMF1_F24
280278	cg17040461	-3.9902137326418e-06	SLAMF1_F24
280279	cg18093572	7.58444045706224e-07	SLAMF1_F24
280280	cg01240385	2.90157250935976e-06	SLAMF1_F24
280281	cg07333905	-2.16010871376674e-07	SLAMF1_F24
280282	cg14125003	3.79402716950829e-06	SLAMF1_F24
280283	cg06219570	1.41924252946292e-06	SLAMF1_F24
280284	cg27300465	-9.11314746818159e-10	SLAMF1_F24
280285	cg05457768	2.77512956282199e-06	SLAMF1_F24
280286	cg17691355	1.6678782149192e-06	SLAMF1_F24
280287	cg19577136	-1.73662191518103e-06	SLAMF1_F24
280288	cg02249490	9.09445902971812e-07	SLAMF1_F24
280289	cg09137125	5.39018315822511e-06	SLAMF1_F24
280290	cg24126396	5.35295313819917e-08	SLAMF1_F24
280291	cg25490175	2.69585324429392e-07	SLAMF1_F24
280292	cg04964935	-3.60539948432848e-06	SLAMF1_F24
280293	cg16230143	-3.14106218178067e-06	SLAMF1_F24
280294	cg21413492	1.42643404630641e-06	SLAMF1_F24
280295	cg03034696	-2.53852751490449e-06	SLAMF1_F24
280296	cg10285072	9.46540873989808e-06	SLAMF1_F24
280297	cg17221251	-8.36830699041576e-07	SLAMF1_F24
280298	cg09301411	1.65681672336718e-06	SLAMF1_F24
280299	cg00478361	-2.02586752292155e-07	SLAMF1_F24
280300	cg15103179	-9.64250624024746e-07	SLAMF1_F24
280301	cg24909548	-4.22797838172249e-07	SLAMF1_F24
280302	cg23977954	-9.80115246742322e-08	SLAMF1_F24
280303	cg15605600	5.47150984938431e-06	SLAMF1_F24
280304	cg01421646	3.19869140419629e-06	SLAMF1_F24
280305	cg14341449	6.39677135690708e-08	SLAMF1_F24
280306	cg02970525	-6.33474280836512e-07	SLAMF1_F24
280307	cg20285185	-3.30576165737561e-06	SLAMF1_F24
280308	cg07665521	9.43541177299605e-06	SLAMF1_F24
280309	cg20906948	-1.66917987195995e-07	SLAMF1_F24
280310	cg13557112	8.26009998337687e-07	SLAMF1_F24
280311	cg17352152	-7.55682056551106e-07	SLAMF1_F24
280312	cg14822875	-3.43850610724669e-07	SLAMF1_F24
280313	cg17411020	3.73920063815598e-06	SLAMF1_F24
280314	cg06726390	6.7734362610486e-06	SLAMF1_F24
280315	cg12160741	-3.35494292566886e-06	SLAMF1_F24
280316	cg26744928	9.28480368743451e-06	SLAMF1_F24
280317	cg25995995	2.21614700245485e-06	SLAMF1_F24
280318	cg04563422	-2.63865365575917e-06	SLAMF1_F24
280319	cg22361727	-1.41463854600753e-06	SLAMF1_F24
280320	cg10768875	5.66014286045278e-06	SLAMF1_F24
280321	cg26544378	2.80762047132805e-06	SLAMF1_F24
280322	cg08652441	9.43922623708481e-07	SLAMF1_F24
280323	cg00994307	-1.51657594177156e-06	SLAMF1_F24
280324	cg11071626	-3.65453499402251e-07	SLAMF1_F24
280325	cg19897003	9.16833293083988e-07	SLAMF1_F24
280326	cg03399199	2.50378952028904e-06	SLAMF1_F24
280327	cg01289290	-3.72714323995453e-07	SLAMF1_F24
280328	cg01393161	-4.4876244844452e-06	SLAMF1_F24
280329	cg20949988	1.37660686775511e-06	SLAMF1_F24
280330	cg05475352	4.03301566667599e-06	SLAMF1_F24
280331	cg07963361	3.16944029144948e-07	SLAMF1_F24
280332	cg21960877	1.59624619957046e-06	SLAMF1_F24
280333	cg22387369	1.08114248789835e-06	SLAMF1_F24
280334	cg04296790	2.56274183584249e-06	SLAMF1_F24
280335	cg09146903	5.4268955222189e-07	SLAMF1_F24
280336	cg18411150	3.99851762029141e-06	SLAMF1_F24
280337	cg24313803	-7.45654976563358e-07	SLAMF1_F24
280338	cg16630940	-7.10893959276764e-07	SLAMF1_F24
280339	cg13724572	2.6436285802051e-06	SLAMF1_F24
280340	cg08063242	-6.46080800894308e-07	SLAMF1_F24
280341	cg00483345	7.21830356159361e-06	SLAMF1_F24
280342	cg02024846	4.44095587258133e-06	SLAMF1_F24
280343	cg05424239	-8.98142520846972e-07	SLAMF1_F24
280344	cg11566894	3.99953903889597e-06	SLAMF1_F24
280345	cg12515939	4.72145157868076e-06	SLAMF1_F24
280346	cg04339746	2.4386443353275e-06	SLAMF1_F24
280347	cg00523425	-6.48121272496075e-07	SLAMF1_F24
280348	cg07470124	1.46442461929038e-06	SLAMF1_F24
280349	cg20808613	1.19715203849335e-05	SLAMF1_F24
280350	cg24363392	1.63457097181857e-06	SLAMF1_F24
280351	cg06943815	9.09149209662548e-07	SLAMF1_F24
280352	cg14621336	-1.0945410157593e-07	SLAMF1_F24
280353	cg07069087	9.29039279218753e-07	SLAMF1_F24
280354	cg13865656	-2.12773028039107e-06	SLAMF1_F24
280355	cg09516677	4.99728888206899e-06	SLAMF1_F24
280356	cg07148167	1.83913622925395e-06	SLAMF1_F24
280357	cg10062874	4.37239755017449e-06	SLAMF1_F24
280358	cg18576911	1.35710522387986e-06	SLAMF1_F24
280359	cg00721539	3.43795775389473e-07	SLAMF1_F24
280360	cg14798255	-6.7282004064456e-07	SLAMF1_F24
280361	cg07393057	-2.02960264408322e-07	SLAMF1_F24
280362	cg15961920	-1.88365707598007e-07	SLAMF1_F24
280363	cg10088441	3.58040025119063e-06	SLAMF1_F24
280364	cg11596793	-1.55892806449217e-06	SLAMF1_F24
280365	cg20038070	-6.36911732739982e-06	SLAMF1_F24
280366	cg01459718	9.03427284442482e-08	SLAMF1_F24
280367	cg10180161	5.87177047845876e-06	SLAMF1_F24
280368	cg18109057	1.51350045416939e-07	SLAMF1_F24
280369	cg14845197	2.3430188901755e-06	SLAMF1_F24
280370	cg00825131	1.60462805044606e-06	SLAMF1_F24
280371	cg18995064	-5.32008415203645e-08	SLAMF1_F24
280372	cg06331531	4.34861943018589e-06	SLAMF1_F24
280373	cg27216358	-3.08906988696762e-06	SLAMF1_F24
280374	cg27585268	-1.01892591618104e-07	SLAMF1_F24
280375	cg25940847	1.37644092341053e-06	SLAMF1_F24
280376	cg16542006	-1.12708255878458e-06	SLAMF1_F24
280377	cg05608585	-2.68775601588745e-06	SLAMF1_F24
280378	cg17578306	-1.31848967728857e-06	SLAMF1_F24
280379	cg00792513	-3.35253950726624e-07	SLAMF1_F24
280380	cg21167493	-1.78461336528395e-06	SLAMF1_F24
280381	cg19461519	1.60585864881481e-06	SLAMF1_F24
280382	cg06866712	1.39514484841707e-07	SLAMF1_F24
280383	cg23189408	-1.16546627968587e-06	SLAMF1_F24
280384	cg27349795	-2.89026704413984e-07	SLAMF1_F24
280385	cg00626837	2.77661248671362e-06	SLAMF1_F24
280386	cg21809942	-1.18063768648921e-07	SLAMF1_F24
280387	cg00577766	5.85118072351986e-06	SLAMF1_F24
280388	cg09045363	-6.38388901212506e-06	SLAMF1_F24
280389	cg20824294	-5.58882648609031e-06	SLAMF1_F24
280390	cg20368764	-2.99199124845821e-08	SLAMF1_F24
280391	cg00420847	-1.58219931188832e-06	SLAMF1_F24
280392	cg21919596	4.13968923309801e-07	SLAMF1_F24
280393	cg12173462	9.75197373718e-07	SLAMF1_F24
280394	cg23668907	8.6685712470462e-06	SLAMF1_F24
280395	cg11022236	1.54287675957647e-06	SLAMF1_F24
280396	cg19567740	-2.48700211262086e-06	SLAMF1_F24
280397	cg13480937	3.65671129953321e-06	SLAMF1_F24
280398	cg22256816	5.51824781134214e-07	SLAMF1_F24
280399	cg15498348	-1.3981441599609e-05	SLAMF1_F24
280400	cg08575222	-2.76279970581735e-06	SLAMF1_F24
280401	cg08655493	3.42710391240322e-07	SLAMF1_F24
280402	cg14218577	-5.18338443206707e-06	SLAMF1_F24
280403	cg06499778	-4.26552825932636e-06	SLAMF1_F24
280404	cg08466944	-2.46214906150514e-06	SLAMF1_F24
280405	cg17263026	4.70462299877118e-06	SLAMF1_F24
280406	cg15187782	4.16781955078323e-06	SLAMF1_F24
280407	ch.1.1392349R	-5.45442121748042e-07	SLAMF1_F24
280408	cg00261875	1.28220176400646e-05	SLAMF1_F24
280409	cg16760055	6.08311128757202e-07	SLAMF1_F24
280410	cg04920194	-4.41068954544648e-06	SLAMF1_F24
280411	cg18718011	4.8234878050339e-06	SLAMF1_F24
280412	cg04670922	-9.36744021833932e-07	SLAMF1_F24
280413	cg14325848	2.45533810483967e-06	SLAMF1_F24
280414	cg19715094	8.81729107397613e-06	SLAMF1_F24
280415	cg11342678	4.68767568709009e-07	SLAMF1_F24
280416	cg16809457	4.8298412018229e-06	SLAMF1_F24
280417	cg16432469	3.52174582936003e-06	SLAMF1_F24
280418	cg26396406	-3.86713724209501e-06	SLAMF1_F24
280419	cg05287785	-4.49594284978545e-06	SLAMF1_F24
280420	cg27212099	3.5809530403445e-07	SLAMF1_F24
280421	cg15964537	2.05549183106915e-06	SLAMF1_F24
280422	cg07691624	6.53705349577775e-07	SLAMF1_F24
280423	cg10196696	2.22210654055301e-06	SLAMF1_F24
280424	cg11818221	1.40803869935013e-07	SLAMF1_F24
280425	cg04363097	-2.25486735925984e-06	SLAMF1_F24
280426	cg13500206	4.29238973340974e-06	SLAMF1_F24
280427	cg03689711	2.13050941737084e-06	SLAMF1_F24
280428	cg18054578	-2.78947971469082e-06	SLAMF1_F24
280429	cg20228979	-6.58599081996629e-09	SLAMF1_F24
280430	cg22516162	-4.42278106979525e-07	SLAMF1_F24
280431	cg20733017	-3.01922461279023e-06	SLAMF1_F24
280432	cg13760360	-4.26673165173786e-06	SLAMF1_F24
280433	cg07344661	1.49188105717485e-06	SLAMF1_F24
280434	cg08550260	-1.09391363888262e-06	SLAMF1_F24
280435	cg09991660	-1.01606622327805e-05	SLAMF1_F24
280436	cg03189282	-5.66774202981659e-07	SLAMF1_F24
280437	cg06709661	2.55513225306348e-07	SLAMF1_F24
280438	cg17322884	7.27803696106029e-07	SLAMF1_F24
280439	cg04914875	4.82470911470454e-06	SLAMF1_F24
280440	cg14693360	2.36715603928549e-06	SLAMF1_F24
280441	cg19526908	-5.55051670752418e-08	SLAMF1_F24
280442	cg18225870	3.6209288459068e-06	SLAMF1_F24
280443	cg03950268	-1.06679336592354e-07	SLAMF1_F24
280444	cg00809888	6.07333187907841e-07	SLAMF1_F24
280445	cg23223494	-1.71088003752057e-06	SLAMF1_F24
280446	cg16501638	2.62854471929374e-06	SLAMF1_F24
280447	cg02573472	1.21060825269907e-05	SLAMF1_F24
280448	cg18343109	-5.22312756143013e-06	SLAMF1_F24
280449	cg12598039	4.48208564485238e-06	SLAMF1_F24
280450	cg26505300	-3.19179970304868e-06	SLAMF1_F24
280451	cg23332604	1.73457352355393e-06	SLAMF1_F24
280452	cg20662717	3.89088709155034e-06	SLAMF1_F24
280453	cg11469373	-1.06114763338365e-06	SLAMF1_F24
280454	cg01119163	1.27644093696894e-06	SLAMF1_F24
280455	cg20022392	7.93728098381855e-07	SLAMF1_F24
280456	cg13448512	3.63137220033552e-06	SLAMF1_F24
280457	cg17899191	1.10613708185771e-06	SLAMF1_F24
280458	cg00886909	-1.14474401287969e-06	SLAMF1_F24
280459	cg05911153	2.18169201183682e-06	SLAMF1_F24
280460	cg12862548	5.13171039898342e-08	SLAMF1_F24
280461	cg10439765	4.543464047105e-07	SLAMF1_F24
280462	cg01361754	-7.14715698806457e-06	SLAMF1_F24
280463	cg24165121	-3.93449457225196e-06	SLAMF1_F24
280464	cg13523587	9.49492020169455e-07	SLAMF1_F24
280465	cg20717932	-1.60240751344722e-06	SLAMF1_F24
280466	cg13769916	-1.58899381571921e-06	SLAMF1_F24
280467	cg08711521	-3.12037072888848e-07	SLAMF1_F24
280468	cg14031491	-2.07270496686698e-06	SLAMF1_F24
280469	cg11950805	-1.04200007129647e-07	SLAMF1_F24
280470	cg05115844	5.63872359311317e-07	SLAMF1_F24
280471	cg01939263	4.31383575872831e-06	SLAMF1_F24
280472	cg00912046	4.36796305271469e-06	SLAMF1_F24
280473	cg07318204	1.30045986616724e-06	SLAMF1_F24
280474	cg08872411	2.29038088569986e-06	SLAMF1_F24
280475	cg27552560	2.77350712586942e-06	SLAMF1_F24
280476	cg09681043	2.79506159136951e-07	SLAMF1_F24
280477	cg17482056	-3.82406600692352e-06	SLAMF1_F24
280478	cg02120582	-4.16447409617775e-07	SLAMF1_F24
280479	cg03107434	8.5055731834157e-07	SLAMF1_F24
280480	cg22288101	-1.12740487548996e-07	SLAMF1_F24
280481	cg01277923	9.20478345469251e-06	SLAMF1_F24
280482	cg11689102	-7.28933150312869e-09	SLAMF1_F24
280483	cg06854842	-1.87600437620014e-06	SLAMF1_F24
280484	cg20969543	-4.08412047241514e-07	SLAMF1_F24
280485	cg18945671	-4.13712945682233e-09	SLAMF1_F24
280486	cg06935464	-1.46028679153289e-07	SLAMF1_F24
280487	cg12817582	-1.30667412020019e-06	SLAMF1_F24
280488	cg13442567	1.09084373852139e-06	SLAMF1_F24
280489	ch.7.2186304R	-1.39702923731836e-06	SLAMF1_F24
280490	cg14904433	-5.31970960892976e-07	SLAMF1_F24
280491	cg08469640	1.01781368136105e-07	SLAMF1_F24
280492	cg24904788	-7.81397189519427e-06	SLAMF1_F24
280493	cg05212259	1.64494088981173e-06	SLAMF1_F24
280494	cg17272549	3.50819925915667e-06	SLAMF1_F24
280495	cg22088263	2.07820383315707e-06	SLAMF1_F24
280496	cg23744624	6.06438984931257e-06	SLAMF1_F24
280497	cg12019755	2.35598714745048e-06	SLAMF1_F24
280498	cg12754733	2.57263234502698e-07	SLAMF1_F24
280499	cg00798308	3.65122483170221e-06	SLAMF1_F24
280500	cg12162682	-1.08746916105009e-06	SLAMF1_F24
280501	cg02929191	2.84810192537001e-06	SLAMF1_F24
280502	cg15262516	-2.0884695515496e-08	SLAMF1_F24
280503	cg16340388	-3.95164598226028e-06	SLAMF1_F24
280504	cg26337010	-7.22675459375672e-07	SLAMF1_F24
280505	cg25307549	-4.03018692556097e-06	SLAMF1_F24
280506	cg04193309	2.61938233049846e-07	SLAMF1_F24
280507	cg23369613	-2.55373279064354e-06	SLAMF1_F24
280508	cg20030310	1.10637003510173e-06	SLAMF1_F24
280509	cg23524741	-3.83306386379841e-06	SLAMF1_F24
280510	cg16545304	8.67106369227475e-07	SLAMF1_F24
280511	cg14979076	-8.67214315004478e-08	SLAMF1_F24
280512	cg05014732	-4.5944145770136e-06	SLAMF1_F24
280513	cg25678956	-5.44650100842905e-06	SLAMF1_F24
280514	cg22831607	2.44153279383995e-07	SLAMF1_F24
280515	cg20583684	-3.77368199436123e-07	SLAMF1_F24
280516	cg23232185	6.45908619364514e-07	SLAMF1_F24
280517	cg24550369	3.12189692128503e-06	SLAMF1_F24
280518	cg23948850	3.91832214689961e-06	SLAMF1_F24
280519	cg25560228	7.06156638253457e-08	SLAMF1_F24
280520	cg14772800	1.27621988020679e-06	SLAMF1_F24
280521	cg04996089	1.14986054018045e-06	SLAMF1_F24
280522	cg08825225	-3.71414267559028e-07	SLAMF1_F24
280523	cg22938590	7.12199501497231e-06	SLAMF1_F24
280524	cg09931140	3.72483694362454e-06	SLAMF1_F24
280525	cg22675462	3.32365464243884e-06	SLAMF1_F24
280526	cg05227973	-9.88139961101988e-07	SLAMF1_F24
280527	cg26780042	1.99374415628537e-06	SLAMF1_F24
280528	cg08002376	-3.06795249318725e-06	SLAMF1_F24
280529	cg07054681	-5.69624455442182e-07	SLAMF1_F24
280530	cg16316993	5.24578288071527e-06	SLAMF1_F24
280531	cg26952497	9.26563080576561e-06	SLAMF1_F24
280532	cg15942569	6.49577232829783e-06	SLAMF1_F24
280533	cg12199425	-1.07369928553254e-07	SLAMF1_F24
280534	cg12691016	-2.00619899154355e-08	SLAMF1_F24
280535	cg06094959	8.73172604698264e-07	SLAMF1_F24
280536	cg18989212	-3.52885192230919e-06	SLAMF1_F24
280537	cg09649888	-2.44956561629537e-07	SLAMF1_F24
280538	cg04865976	5.80689478692158e-06	SLAMF1_F24
280539	cg14324305	4.9099325768379e-06	SLAMF1_F24
280540	cg21120951	6.57367432154698e-06	SLAMF1_F24
280541	cg15463966	-1.52629116228568e-06	SLAMF1_F24
280542	cg05256903	-7.78405905493937e-07	SLAMF1_F24
280543	cg16361301	2.97424656079175e-07	SLAMF1_F24
280544	cg22153181	4.86787436687698e-06	SLAMF1_F24
280545	cg05797752	2.76638909255217e-06	SLAMF1_F24
280546	cg04165004	-2.90026865720781e-06	SLAMF1_F24
280547	cg17569616	1.62495856153603e-06	SLAMF1_F24
280548	cg07003920	-6.83655849642465e-07	SLAMF1_F24
280549	cg04927537	5.00943708790019e-06	SLAMF1_F24
280550	cg18878907	-1.08133976525334e-06	SLAMF1_F24
280551	cg11123177	2.35818056477207e-06	SLAMF1_F24
280552	cg00617866	5.07981737999009e-07	SLAMF1_F24
280553	cg12236857	2.34975992632568e-06	SLAMF1_F24
280554	cg13765685	1.29915331959417e-08	SLAMF1_F24
280555	cg22012981	-2.75585263740307e-06	SLAMF1_F24
280556	cg26637191	1.95553336152082e-06	SLAMF1_F24
280557	cg24713117	4.89368636853917e-06	SLAMF1_F24
280558	cg16963138	3.19777046305671e-06	SLAMF1_F24
280559	cg06878749	-1.67176515376882e-06	SLAMF1_F24
280560	cg19042459	-6.87107913468326e-07	SLAMF1_F24
280561	cg18729086	-2.46642438466803e-06	SLAMF1_F24
280562	cg17562877	-1.8488932321863e-07	SLAMF1_F24
280563	cg21136163	-5.24235433811238e-06	SLAMF1_F24
280564	cg13977600	6.18640740341533e-07	SLAMF1_F24
280565	cg25117523	-4.6239057614941e-06	SLAMF1_F24
280566	cg00452522	6.20189482300079e-08	SLAMF1_F24
280567	cg06442120	6.46200394546814e-06	SLAMF1_F24
280568	cg13865360	1.50298601448963e-06	SLAMF1_F24
280569	cg18089451	1.70765112637207e-06	SLAMF1_F24
280570	cg15327300	-1.30395931222795e-06	SLAMF1_F24
280571	cg11932644	5.09456612230808e-06	SLAMF1_F24
280572	cg05367248	-1.24044429243989e-07	SLAMF1_F24
280573	cg26808656	-3.56088161483537e-06	SLAMF1_F24
280574	cg19015987	1.77013456065171e-06	SLAMF1_F24
280575	cg14865798	-3.63283340306995e-06	SLAMF1_F24
280576	cg24351167	-1.46737391960674e-07	SLAMF1_F24
280577	cg03808749	2.71877089933536e-06	SLAMF1_F24
280578	cg26561844	-7.852990201663e-07	SLAMF1_F24
280579	cg26878657	7.88418901207082e-07	SLAMF1_F24
280580	cg22881367	-1.60870910719827e-05	SLAMF1_F24
280581	cg03247301	-3.08859088257255e-06	SLAMF1_F24
280582	cg18286903	7.96727557428145e-08	SLAMF1_F24
280583	cg02292574	-1.07131082953118e-06	SLAMF1_F24
280584	cg14298244	-5.29723304339794e-07	SLAMF1_F24
280585	cg14883190	9.95448609108704e-07	SLAMF1_F24
280586	cg12817038	-8.02992561618881e-06	SLAMF1_F24
280587	cg16643228	-4.17852387817624e-06	SLAMF1_F24
280588	cg13916742	1.98827616530976e-06	SLAMF1_F24
280589	cg11191914	1.28885015511442e-06	SLAMF1_F24
280590	cg01507228	1.0843324491412e-06	SLAMF1_F24
280591	cg23266069	3.0300521071085e-06	SLAMF1_F24
280592	cg07273222	5.59655809566352e-06	SLAMF1_F24
280593	cg00498360	4.51189719166455e-06	SLAMF1_F24
280594	cg14719051	-2.82319893420432e-06	SLAMF1_F24
280595	cg12271587	1.98061739618036e-06	SLAMF1_F24
280596	cg19461383	2.87501369736184e-06	SLAMF1_F24
280597	cg23079012	6.75137232958681e-06	SLAMF1_F24
280598	cg16729179	1.8690800738048e-06	SLAMF1_F24
280599	cg17278960	1.46596885917142e-06	SLAMF1_F24
280600	cg18078926	5.87402045411641e-06	SLAMF1_F24
280601	cg16158891	-5.92923523435363e-07	SLAMF1_F24
280602	cg12964363	-5.27986385472674e-06	SLAMF1_F24
280603	cg20538812	1.56328698353671e-06	SLAMF1_F24
280604	cg13144371	1.82909158591067e-06	SLAMF1_F24
280605	cg11941015	3.8400827758825e-06	SLAMF1_F24
280606	cg13567280	1.87978161177555e-06	SLAMF1_F24
280607	cg22391814	8.98984466400599e-06	SLAMF1_F24
280608	cg20207443	-7.3954618817892e-06	SLAMF1_F24
280609	cg14852310	-6.32141284540251e-06	SLAMF1_F24
280610	cg25034423	8.73081659806026e-06	SLAMF1_F24
280611	cg12788661	-6.73017718747593e-06	SLAMF1_F24
280612	cg13862265	-4.95630409654659e-08	SLAMF1_F24
280613	cg05147983	-8.92738423382146e-08	SLAMF1_F24
280614	cg06242417	-6.68728140611875e-06	SLAMF1_F24
280615	cg14699013	4.81726461393452e-06	SLAMF1_F24
280616	cg13784018	-5.12391362788741e-06	SLAMF1_F24
280617	cg14280627	3.38070086425796e-06	SLAMF1_F24
280618	cg10910257	2.92265812373073e-06	SLAMF1_F24
280619	cg13246731	1.403157208773e-07	SLAMF1_F24
280620	cg06552046	-1.99356166355453e-06	SLAMF1_F24
280621	cg20443413	3.49246713099253e-06	SLAMF1_F24
280622	cg05987823	6.57581694669893e-06	SLAMF1_F24
280623	cg11781306	3.21192232483994e-06	SLAMF1_F24
280624	cg19931529	3.65255370591679e-06	SLAMF1_F24
280625	cg23881482	2.11820271218774e-07	SLAMF1_F24
280626	cg04611479	1.45988144551155e-08	SLAMF1_F24
280627	cg00053927	-3.48988594489482e-06	SLAMF1_F24
280628	cg18448943	5.08417921910424e-06	SLAMF1_F24
280629	cg10871863	-2.96495372485383e-06	SLAMF1_F24
280630	cg24978794	-2.07042750818829e-07	SLAMF1_F24
280631	cg14620549	-2.95219082503424e-07	SLAMF1_F24
280632	cg24162856	5.3724683420135e-06	SLAMF1_F24
280633	cg11493139	-6.07482775718831e-08	SLAMF1_F24
280634	cg13940908	3.08707116929309e-06	SLAMF1_F24
280635	cg12087756	-1.20074905001888e-07	SLAMF1_F24
280636	cg23514410	2.49808929873321e-06	SLAMF1_F24
280637	cg27483382	7.79357886515894e-06	SLAMF1_F24
280638	cg21854560	1.55186068782181e-06	SLAMF1_F24
280639	cg00021264	-3.99588115356011e-07	SLAMF1_F24
280640	cg26873935	1.31685027088667e-05	SLAMF1_F24
280641	cg10179123	-3.91584234122431e-06	SLAMF1_F24
280642	cg26544685	-2.43359438247656e-06	SLAMF1_F24
280643	cg01606029	3.8534839916269e-06	SLAMF1_F24
280644	cg19977566	-1.47551359511419e-06	SLAMF1_F24
280645	cg19894470	1.99898238643935e-06	SLAMF1_F24
280646	cg19544459	2.28686274806764e-07	SLAMF1_F24
280647	cg02595823	1.5749635000299e-06	SLAMF1_F24
280648	cg12244665	-2.81460547814942e-06	SLAMF1_F24
280649	cg08918984	1.30272991214184e-07	SLAMF1_F24
280650	cg08273071	-2.29569089246593e-06	SLAMF1_F24
280651	cg09264742	3.09137152301773e-08	SLAMF1_F24
280652	cg17403438	2.62539578167799e-06	SLAMF1_F24
280653	cg05494579	-9.93247647099533e-06	SLAMF1_F24
280654	cg09667001	-6.32351817932497e-06	SLAMF1_F24
280655	cg10382835	1.54238875266227e-06	SLAMF1_F24
280656	cg14421297	-6.41692161664832e-06	SLAMF1_F24
280657	cg04214866	-8.74307720678916e-07	SLAMF1_F24
280658	cg05142835	1.93380088351677e-07	SLAMF1_F24
280659	cg05298779	-1.25379095959272e-07	SLAMF1_F24
280660	cg12485044	2.63485105248142e-06	SLAMF1_F24
280661	cg10359460	-9.79527028413993e-07	SLAMF1_F24
280662	cg19664990	-9.39830706833461e-07	SLAMF1_F24
280663	cg02621418	5.96153773691508e-07	SLAMF1_F24
280664	cg09259759	5.44098069429979e-06	SLAMF1_F24
280665	cg17599586	-1.89673422122591e-07	SLAMF1_F24
280666	cg05164591	3.77920926582725e-06	SLAMF1_F24
280667	cg15602692	-7.08164725469535e-07	SLAMF1_F24
280668	cg23854087	-2.15181914922838e-07	SLAMF1_F24
280669	cg04456046	-2.63536265743751e-07	SLAMF1_F24
280670	cg13567345	3.45419936707151e-06	SLAMF1_F24
280671	cg14638384	1.81568499598885e-06	SLAMF1_F24
280672	cg21010686	4.34404176275983e-08	SLAMF1_F24
280673	cg01922220	2.31475240886416e-06	SLAMF1_F24
280674	cg22350160	-7.06148599040787e-08	SLAMF1_F24
280675	cg06319579	-2.19807109164576e-06	SLAMF1_F24
280676	cg26522894	4.48818377484345e-06	SLAMF1_F24
280677	cg21708463	-7.02059388863705e-08	SLAMF1_F24
280678	cg00904823	1.20303689491227e-08	SLAMF1_F24
280679	cg25979148	1.45910481470452e-05	SLAMF1_F24
280680	cg19051195	-4.09545068660993e-07	SLAMF1_F24
280681	cg27113993	7.10092991732593e-08	SLAMF1_F24
280682	cg06909301	6.23673249079657e-07	SLAMF1_F24
280683	cg16483163	4.45598318244082e-07	SLAMF1_F24
280684	cg09526697	1.42014068730997e-06	SLAMF1_F24
280685	cg09551152	-1.49580460630966e-07	SLAMF1_F24
280686	cg11776763	-1.74994028590013e-06	SLAMF1_F24
280687	cg17579804	-4.90505050900278e-07	SLAMF1_F24
280688	cg03839542	-1.28370965383818e-06	SLAMF1_F24
280689	cg22281644	-3.09996546838792e-07	SLAMF1_F24
280690	cg14079333	7.3942641926174e-07	SLAMF1_F24
280691	cg09869130	8.80596384258676e-07	SLAMF1_F24
280692	cg12891689	2.05947430703851e-06	SLAMF1_F24
280693	cg02164656	-2.72354687657704e-06	SLAMF1_F24
280694	cg06632528	-3.25696551618931e-07	SLAMF1_F24
280695	cg05768617	2.38130225620488e-06	SLAMF1_F24
280696	cg05679795	1.47349276108873e-07	SLAMF1_F24
280697	cg10476392	1.41404015147657e-07	SLAMF1_F24
280698	cg22053687	3.35886835199605e-06	SLAMF1_F24
280699	cg25716871	-1.18085759047587e-07	SLAMF1_F24
280700	cg14477622	6.70454812746354e-06	SLAMF1_F24
280701	cg08067721	4.30974147206218e-07	SLAMF1_F24
280702	cg09544149	5.83039703085064e-06	SLAMF1_F24
280703	cg22960633	2.60039238758401e-06	SLAMF1_F24
280704	cg21893751	2.10060176475011e-07	SLAMF1_F24
280705	cg13454099	7.66594931702719e-07	SLAMF1_F24
280706	cg21312281	4.03073181668457e-07	SLAMF1_F24
280707	cg04678895	-1.75102494217629e-06	SLAMF1_F24
280708	cg21706229	5.38329375916989e-07	SLAMF1_F24
280709	cg22994198	-1.25973342675287e-06	SLAMF1_F24
280710	cg12032027	-1.7968767748308e-05	SLAMF1_F24
280711	cg07669686	-5.7532015588612e-06	SLAMF1_F24
280712	cg15864691	-8.53794059246163e-07	SLAMF1_F24
280713	cg06583105	-1.20008304840592e-07	SLAMF1_F24
280714	cg19669457	-1.57976874344656e-06	SLAMF1_F24
280715	cg16050784	-7.33468184227036e-07	SLAMF1_F24
280716	cg08676440	-3.2352650813021e-06	SLAMF1_F24
280717	cg08364561	-1.9309965193671e-09	SLAMF1_F24
280718	cg15399658	4.10489243942506e-06	SLAMF1_F24
280719	cg14763972	2.32072998044188e-06	SLAMF1_F24
280720	cg08409301	9.78747994366441e-08	SLAMF1_F24
280721	cg20413562	1.19262160008454e-06	SLAMF1_F24
280722	cg00648024	-1.0976397013667e-05	SLAMF1_F24
280723	cg18541006	-1.009411662645e-06	SLAMF1_F24
280724	cg05119111	-6.2577920590742e-06	SLAMF1_F24
280725	cg02304909	-1.77353869632787e-06	SLAMF1_F24
280726	cg07639483	-8.41859764936125e-08	SLAMF1_F24
280727	cg26974111	-1.66448219708505e-06	SLAMF1_F24
280728	cg23571159	-1.19990260165307e-07	SLAMF1_F24
280729	cg01096546	-2.06808181056234e-07	SLAMF1_F24
280730	cg23541257	-4.5894900828379e-06	SLAMF1_F24
280731	cg13020754	-1.22646257910177e-06	SLAMF1_F24
280732	cg06887471	8.01706674449407e-09	SLAMF1_F24
280733	cg25798987	-8.06060880048922e-07	SLAMF1_F24
280734	cg27356523	-1.92255017732248e-06	SLAMF1_F24
280735	cg25970372	-1.01515307828403e-05	SLAMF1_F24
280736	cg01165442	-1.54888466041189e-06	SLAMF1_F24
280737	cg06102910	4.83582713442811e-06	SLAMF1_F24
280738	cg15109851	5.48735491251161e-07	SLAMF1_F24
280739	cg22218566	-3.35435962475505e-07	SLAMF1_F24
280740	cg22197141	6.0893145406913e-09	SLAMF1_F24
280741	cg01561506	-1.49971264155006e-06	SLAMF1_F24
280742	cg25734913	2.31824130584458e-06	SLAMF1_F24
280743	cg00968444	3.18255333273415e-07	SLAMF1_F24
280744	cg21280320	5.06381312360774e-06	SLAMF1_F24
280745	cg06555452	-7.11540386654489e-07	SLAMF1_F24
280746	cg12064134	-2.66123873994629e-06	SLAMF1_F24
280747	cg19543022	7.70262429375506e-07	SLAMF1_F24
280748	cg17519498	1.16199859313602e-06	SLAMF1_F24
280749	cg12076194	-1.89415982030403e-07	SLAMF1_F24
280750	cg22754660	-8.44610565081624e-07	SLAMF1_F24
280751	cg05634734	4.38344806696547e-07	SLAMF1_F24
280752	cg14183184	1.98916048220288e-06	SLAMF1_F24
280753	cg05682336	-4.91566500852289e-06	SLAMF1_F24
280754	cg18040241	2.83673375373919e-07	SLAMF1_F24
280755	cg07746514	-5.72424931982793e-07	SLAMF1_F24
280756	cg05933578	-3.8790266035062e-06	SLAMF1_F24
280757	cg20324969	-5.77968828457151e-07	SLAMF1_F24
280758	cg15790528	8.98812018558559e-07	SLAMF1_F24
280759	cg14071925	3.2611841628502e-06	SLAMF1_F24
280760	cg09947186	2.26111195005485e-07	SLAMF1_F24
280761	cg22410568	-3.26545242691282e-06	SLAMF1_F24
280762	cg27127202	3.96261654959346e-06	SLAMF1_F24
280763	cg05877727	-3.61837286033357e-06	SLAMF1_F24
280764	cg08315771	3.23711920919573e-06	SLAMF1_F24
280765	cg13731808	-3.69143795913868e-07	SLAMF1_F24
280766	cg22222917	-8.40178926798931e-06	SLAMF1_F24
280767	cg17893108	8.25887340418721e-07	SLAMF1_F24
280768	cg11842752	-6.0625014477729e-07	SLAMF1_F24
280769	cg02888715	2.12131640466265e-06	SLAMF1_F24
280770	cg09354444	-6.05384168670819e-07	SLAMF1_F24
280771	cg11020819	-1.18415165331836e-06	SLAMF1_F24
280772	cg16205431	5.63669110933108e-07	SLAMF1_F24
280773	cg14257773	4.63356809405696e-06	SLAMF1_F24
280774	cg13233461	-3.76657412508096e-07	SLAMF1_F24
280775	cg26940725	-1.94805313844668e-06	SLAMF1_F24
280776	cg11974540	-1.4677901025502e-06	SLAMF1_F24
280777	cg17730176	8.75873328613497e-07	SLAMF1_F24
280778	cg04885140	2.45906906647513e-06	SLAMF1_F24
280779	cg21688540	-2.62137735696451e-06	SLAMF1_F24
280780	cg15472784	-4.3490609744711e-08	SLAMF1_F24
280781	cg08651611	2.18425822947934e-06	SLAMF1_F24
280782	cg11657817	4.2871987498848e-06	SLAMF1_F24
280783	cg06278234	3.51842336105952e-06	SLAMF1_F24
280784	cg21436828	-2.5545511408524e-06	SLAMF1_F24
280785	cg14962548	-2.66673731314507e-07	SLAMF1_F24
280786	cg04293602	-1.61915955227104e-06	SLAMF1_F24
280787	cg05721377	-1.5931088276209e-06	SLAMF1_F24
280788	cg09257677	3.32854369732557e-06	SLAMF1_F24
280789	cg01817397	5.56372981851835e-06	SLAMF1_F24
280790	cg12644133	-3.03053064426611e-07	SLAMF1_F24
280791	cg27511169	3.84052589019783e-07	SLAMF1_F24
280792	cg17087808	-1.15190776653407e-06	SLAMF1_F24
280793	cg19223299	-1.51767733735482e-06	SLAMF1_F24
280794	cg06104144	1.41752662380337e-10	SLAMF1_F24
280795	cg11220043	2.35341926169094e-06	SLAMF1_F24
280796	cg25928477	1.61926560279177e-06	SLAMF1_F24
280797	cg09393675	5.63776452681148e-07	SLAMF1_F24
280798	cg14481339	1.03485563205488e-07	SLAMF1_F24
280799	cg27099486	1.35169380186382e-05	SLAMF1_F24
280800	cg13383536	-1.05078858253584e-07	SLAMF1_F24
280801	cg27521492	-7.3704314265247e-07	SLAMF1_F24
280802	cg07129997	2.87418627986116e-06	SLAMF1_F24
280803	cg09677820	-3.94247926647126e-06	SLAMF1_F24
280804	cg18468019	4.22583733354751e-06	SLAMF1_F24
280805	cg19411459	-5.22526794761831e-07	SLAMF1_F24
280806	cg11766890	4.54907104396081e-06	SLAMF1_F24
280807	cg13923669	3.1245290200197e-06	SLAMF1_F24
280808	cg14789524	2.15902491817004e-07	SLAMF1_F24
280809	cg07664489	3.01228669950679e-06	SLAMF1_F24
280810	cg13329368	-1.51685968406194e-07	SLAMF1_F24
280811	cg07608290	-7.51874382268015e-07	SLAMF1_F24
280812	cg05797333	-4.19633853055532e-07	SLAMF1_F24
280813	cg07328635	6.46832088163449e-07	SLAMF1_F24
280814	cg14340089	1.38244699177712e-06	SLAMF1_F24
280815	cg16694524	-3.41414886385485e-06	SLAMF1_F24
280816	cg10481711	-3.049256715439e-06	SLAMF1_F24
280817	cg14577460	7.25080674888564e-07	SLAMF1_F24
280818	cg12335136	9.93731033953052e-07	SLAMF1_F24
280819	cg08402246	-1.18877084734229e-06	SLAMF1_F24
280820	cg01667249	8.61057050398107e-06	SLAMF1_F24
280821	cg21383891	-1.57828441618032e-07	SLAMF1_F24
280822	cg12798035	-2.30013304843784e-06	SLAMF1_F24
280823	cg20744110	-1.67959343535692e-06	SLAMF1_F24
280824	cg27048527	4.18991834373268e-06	SLAMF1_F24
280825	cg04044224	8.49761298790264e-06	SLAMF1_F24
280826	cg14218504	1.79589804785363e-08	SLAMF1_F24
280827	cg11631275	7.3517202871817e-07	SLAMF1_F24
280828	cg03987660	4.6909165920568e-06	SLAMF1_F24
280829	cg24458846	1.6295105826903e-06	SLAMF1_F24
280830	cg04367191	5.20256642361312e-07	SLAMF1_F24
280831	cg19416904	-3.67013439895367e-07	SLAMF1_F24
280832	cg24855292	3.03659270297781e-06	SLAMF1_F24
280833	cg16300021	4.43122736031977e-06	SLAMF1_F24
280834	cg19340420	5.3752074938917e-07	SLAMF1_F24
280835	cg26811088	2.29265682743601e-07	SLAMF1_F24
280836	cg17457005	1.41429484316373e-06	SLAMF1_F24
280837	cg13732486	-3.62933872482621e-07	SLAMF1_F24
280838	cg03033572	-2.62675029901602e-07	SLAMF1_F24
280839	cg27305342	-1.04312644156247e-06	SLAMF1_F24
280840	cg23042090	-2.95886588822099e-06	SLAMF1_F24
280841	cg03574598	-1.02667273597608e-06	SLAMF1_F24
280842	cg16740092	4.84741287160139e-06	SLAMF1_F24
280843	cg18137704	2.11773645938866e-06	SLAMF1_F24
280844	cg00471059	-2.82031593890706e-06	SLAMF1_F24
280845	cg18205636	7.48520681903177e-07	SLAMF1_F24
280846	cg08119647	2.41248491322531e-06	SLAMF1_F24
280847	cg02828628	-2.25047326077088e-07	SLAMF1_F24
280848	cg27360397	-1.14708886724874e-06	SLAMF1_F24
280849	cg02258201	-1.63577675238836e-06	SLAMF1_F24
280850	cg24518867	2.88221895134852e-07	SLAMF1_F24
280851	cg07861868	-6.55043411963333e-07	SLAMF1_F24
280852	cg19637116	-4.3528501459677e-08	SLAMF1_F24
280853	cg15243856	5.63015267889556e-06	SLAMF1_F24
280854	cg07799035	4.01678713466465e-06	SLAMF1_F24
280855	cg16434720	-4.0768827144684e-07	SLAMF1_F24
280856	cg05515560	1.32990302634321e-06	SLAMF1_F24
280857	cg25514273	2.32314795131041e-06	SLAMF1_F24
280858	cg13865572	-1.67543507505858e-06	SLAMF1_F24
280859	cg25999578	-1.82741610951447e-06	SLAMF1_F24
280860	cg21032476	1.30586011157398e-05	SLAMF1_F24
280861	cg19428589	-5.45156078812083e-06	SLAMF1_F24
280862	cg04542911	5.25968789387749e-06	SLAMF1_F24
280863	cg02215357	-1.22694947145956e-06	SLAMF1_F24
280864	cg13376438	1.03806832958777e-06	SLAMF1_F24
280865	cg01614625	4.09964899223682e-06	SLAMF1_F24
280866	cg08213031	-2.5750105837962e-07	SLAMF1_F24
280867	cg08663007	2.42845251245031e-06	SLAMF1_F24
280868	cg15661409	4.9961273248566e-06	SLAMF1_F24
280869	cg12726277	-2.05225210591974e-06	SLAMF1_F24
280870	cg04132302	-1.22465880835585e-05	SLAMF1_F24
280871	cg01535777	2.07633035341524e-06	SLAMF1_F24
280872	cg14084144	1.47067942071304e-07	SLAMF1_F24
280873	cg27277537	2.88774301452633e-06	SLAMF1_F24
280874	cg07005523	2.87050743025167e-07	SLAMF1_F24
280875	cg04115136	9.41378393413259e-07	SLAMF1_F24
280876	cg27312717	-9.64866534727641e-07	SLAMF1_F24
280877	cg05357527	7.49532828437659e-07	SLAMF1_F24
280878	cg05491848	2.11922471640761e-06	SLAMF1_F24
280879	cg10696191	4.73390882174438e-08	SLAMF1_F24
280880	cg00919738	1.29419413958892e-06	SLAMF1_F24
280881	cg13519184	-9.42381429205216e-07	SLAMF1_F24
280882	cg17491564	6.64787811936946e-08	SLAMF1_F24
280883	cg05779106	-1.22252263147389e-06	SLAMF1_F24
280884	cg06472608	-2.52418947067463e-06	SLAMF1_F24
280885	cg18121565	5.02919918589438e-07	SLAMF1_F24
280886	cg21059779	-1.41506202906059e-06	SLAMF1_F24
280887	cg12244055	-2.1188252054691e-07	SLAMF1_F24
280888	cg12674223	-9.29065922657379e-06	SLAMF1_F24
280889	cg24491576	-1.11653692045362e-06	SLAMF1_F24
280890	cg13576294	9.99564294418404e-07	SLAMF1_F24
280891	cg06533233	-1.74581359001904e-06	SLAMF1_F24
280892	cg06252455	5.88232252057761e-06	SLAMF1_F24
280893	cg01156752	3.66332567622515e-07	SLAMF1_F24
280894	cg10470013	-2.85849314798061e-06	SLAMF1_F24
280895	cg22047370	-1.10127944344603e-06	SLAMF1_F24
280896	cg23227824	5.59029333775898e-06	SLAMF1_F24
280897	cg20815911	6.42789238657526e-06	SLAMF1_F24
280898	cg11526560	-1.65770323011599e-07	SLAMF1_F24
280899	cg10463011	1.98918890868668e-06	SLAMF1_F24
280900	cg22007633	1.74333201983376e-06	SLAMF1_F24
280901	cg15469014	3.11427813443446e-07	SLAMF1_F24
280902	cg24059162	1.54164459952523e-06	SLAMF1_F24
280903	cg14737816	-1.80162079320138e-06	SLAMF1_F24
280904	cg21164005	-5.50121052845991e-06	SLAMF1_F24
280905	cg18169877	-2.64502838855111e-06	SLAMF1_F24
280906	cg27215765	-1.48230027499695e-06	SLAMF1_F24
280907	cg20605626	4.42799115966643e-08	SLAMF1_F24
280908	cg25651615	-5.94242100209189e-08	SLAMF1_F24
280909	cg12800348	2.19220818614785e-06	SLAMF1_F24
280910	cg08835372	3.62903692837503e-06	SLAMF1_F24
280911	cg14447240	6.11135097086534e-07	SLAMF1_F24
280912	cg22594586	5.16383312114859e-07	SLAMF1_F24
280913	cg06497848	1.21735108360414e-06	SLAMF1_F24
280914	cg16700226	-3.01165134462532e-06	SLAMF1_F24
280915	cg09726342	3.38496895572746e-06	SLAMF1_F24
280916	cg16452119	3.26559342190848e-06	SLAMF1_F24
280917	cg11797949	-6.12607372698771e-07	SLAMF1_F24
280918	cg00313902	-9.82882678225978e-07	SLAMF1_F24
280919	cg00095396	1.43599959308837e-06	SLAMF1_F24
280920	cg25431736	-4.47792653379027e-07	SLAMF1_F24
280921	cg00209831	2.59147683132659e-07	SLAMF1_F24
280922	cg19841228	-5.7861890037789e-06	SLAMF1_F24
280923	cg01543494	6.7816069537173e-07	SLAMF1_F24
280924	cg07752650	4.21890820232359e-06	SLAMF1_F24
280925	cg13579024	-3.37207160413252e-07	SLAMF1_F24
280926	cg08791605	-4.28766895723486e-07	SLAMF1_F24
280927	cg23701857	1.48220915684344e-06	SLAMF1_F24
280928	cg08057120	-1.7152156052654e-05	SLAMF1_F24
280929	cg01884912	6.3139785738626e-06	SLAMF1_F24
280930	cg14665292	7.32756851378517e-06	SLAMF1_F24
280931	cg04824914	8.58906115305089e-08	SLAMF1_F24
280932	cg21402521	-2.28994962788043e-08	SLAMF1_F24
280933	cg18774755	-6.26726000459611e-06	SLAMF1_F24
280934	cg04034644	1.10973897646709e-06	SLAMF1_F24
280935	cg09972618	-5.5105650129543e-08	SLAMF1_F24
280936	cg20007980	1.51933886510277e-06	SLAMF1_F24
280937	cg23677760	-5.09551525835771e-07	SLAMF1_F24
280938	cg08797024	5.98973983678845e-07	SLAMF1_F24
280939	cg08113049	6.14463637664466e-06	SLAMF1_F24
280940	cg26548019	-7.76868288118105e-07	SLAMF1_F24
280941	cg14604568	-5.92746612556025e-07	SLAMF1_F24
280942	cg27626240	5.78070081893707e-08	SLAMF1_F24
280943	cg22116966	-1.71333758545904e-06	SLAMF1_F24
280944	cg26062581	-1.19029734437118e-06	SLAMF1_F24
280945	cg06071604	1.67389515735788e-05	SLAMF1_F24
280946	cg14242781	7.30824252242576e-07	SLAMF1_F24
280947	cg13941235	5.92570428810076e-06	SLAMF1_F24
280948	cg13144054	-5.40758001492879e-07	SLAMF1_F24
280949	cg11733135	-4.02529053966262e-06	SLAMF1_F24
280950	cg18814808	-1.99304658913892e-06	SLAMF1_F24
280951	cg07202288	-1.10349802252676e-07	SLAMF1_F24
280952	cg15150248	8.57307224845432e-07	SLAMF1_F24
280953	cg06841863	-3.13464239138324e-07	SLAMF1_F24
280954	cg19846865	-1.38946987024945e-06	SLAMF1_F24
280955	cg10740500	-5.17689519097613e-07	SLAMF1_F24
280956	cg02470871	-2.78705119343293e-06	SLAMF1_F24
280957	cg12890952	-3.53487782268905e-07	SLAMF1_F24
280958	cg12993369	-2.25599142522217e-06	SLAMF1_F24
280959	cg08698796	1.87780390742428e-06	SLAMF1_F24
280960	cg21031160	-1.99722696725837e-06	SLAMF1_F24
280961	cg26962843	-8.36649379034969e-06	SLAMF1_F24
280962	cg02326328	-1.47279716338065e-07	SLAMF1_F24
280963	cg07226010	-1.76823021623715e-06	SLAMF1_F24
280964	cg12135548	1.19444782568984e-06	SLAMF1_F24
280965	cg22836191	-1.57198962988801e-06	SLAMF1_F24
280966	cg24791188	4.63647522509636e-06	SLAMF1_F24
280967	cg24796651	-4.99678938671024e-06	SLAMF1_F24
280968	cg02835981	4.27235569514352e-06	SLAMF1_F24
280969	cg01156063	-6.35073939368387e-07	SLAMF1_F24
280970	cg03303162	-4.58100025575827e-07	SLAMF1_F24
280971	cg02450089	2.3982143405856e-06	SLAMF1_F24
280972	cg04098051	-9.23184623324678e-07	SLAMF1_F24
280973	cg00961615	5.13023306107628e-07	SLAMF1_F24
280974	cg03644514	5.33606271346869e-07	SLAMF1_F24
280975	cg12268519	8.87738333478524e-08	SLAMF1_F24
280976	cg24392672	-1.48986718856142e-05	SLAMF1_F24
280977	cg06977182	1.24294093969703e-06	SLAMF1_F24
280978	cg21750986	-2.20443700998884e-06	SLAMF1_F24
280979	cg16290006	-2.62005081244431e-06	SLAMF1_F24
280980	cg26859878	-2.35475331591013e-06	SLAMF1_F24
280981	cg09155237	-5.63399733821447e-06	SLAMF1_F24
280982	cg25652610	1.74429651295861e-06	SLAMF1_F24
280983	cg04719839	-4.49651442362733e-07	SLAMF1_F24
280984	cg21798815	7.71667361947866e-09	SLAMF1_F24
280985	cg22219902	6.46131033638296e-07	SLAMF1_F24
280986	cg16359034	-2.03771754780298e-07	SLAMF1_F24
280987	cg05306472	-1.58675362644435e-06	SLAMF1_F24
280988	cg03000846	3.73859326574995e-06	SLAMF1_F24
280989	cg26895804	5.24428617725755e-06	SLAMF1_F24
280990	cg20635595	4.29276704872456e-08	SLAMF1_F24
280991	cg23270724	1.07841711998808e-06	SLAMF1_F24
280992	cg03156436	-3.95463468770502e-06	SLAMF1_F24
280993	cg07724971	-8.17838192702633e-06	SLAMF1_F24
280994	cg13394331	-3.69323347395257e-07	SLAMF1_F24
280995	cg00934997	-1.23244183391823e-06	SLAMF1_F24
280996	cg09170532	9.08793051156665e-07	SLAMF1_F24
280997	cg07127251	2.13527810993645e-06	SLAMF1_F24
280998	cg15270970	-2.55727918035198e-07	SLAMF1_F24
280999	cg03903472	-3.04517171756211e-06	SLAMF1_F24
281000	cg08450807	-4.34070651085619e-06	SLAMF1_F24
281001	cg04371126	8.27323344598696e-06	SLAMF1_F24
281002	cg23307527	1.18850276549697e-06	SLAMF1_F24
281003	cg21670404	-3.34575077249998e-07	SLAMF1_F24
281004	cg17149495	-5.72078200986408e-07	SLAMF1_F24
281005	cg12952880	2.03265648928868e-07	SLAMF1_F24
281006	cg00916117	-1.40327771566334e-06	SLAMF1_F24
281007	cg21841239	7.22105824689971e-07	SLAMF1_F24
281008	cg08606993	3.00051679203621e-06	SLAMF1_F24
281009	cg12822769	1.97611769981795e-06	SLAMF1_F24
281010	cg25765936	-3.1443420984419e-06	SLAMF1_F24
281011	cg06667434	-5.71092121806388e-06	SLAMF1_F24
281012	cg21989765	3.22024278904244e-06	SLAMF1_F24
281013	cg26222637	4.33444010591873e-06	SLAMF1_F24
281014	cg03719092	1.75896433416156e-06	SLAMF1_F24
281015	cg05329514	4.20888424304425e-06	SLAMF1_F24
281016	cg13587325	-4.72648574243821e-07	SLAMF1_F24
281017	cg16788286	-3.78553803928478e-07	SLAMF1_F24
281018	cg03028099	4.2386512524297e-06	SLAMF1_F24
281019	cg06781940	5.82353018115006e-06	SLAMF1_F24
281020	cg20466895	4.96172521414226e-06	SLAMF1_F24
281021	cg01799667	-9.14493454375835e-07	SLAMF1_F24
281022	cg07935886	6.15169994512703e-06	SLAMF1_F24
281023	cg09849600	-3.30528477070494e-07	SLAMF1_F24
281024	cg00894559	6.39122228570457e-06	SLAMF1_F24
281025	cg24744600	4.26813211044841e-06	SLAMF1_F24
281026	cg02294302	1.36548705661822e-07	SLAMF1_F24
281027	cg14530551	3.33111346982921e-06	SLAMF1_F24
281028	cg22450927	8.51690776434573e-07	SLAMF1_F24
281029	cg07788486	7.1011190757931e-07	SLAMF1_F24
281030	cg26938522	2.70937706932671e-06	SLAMF1_F24
281031	cg18571757	5.85140064818123e-07	SLAMF1_F24
281032	cg19659619	5.35799858945911e-06	SLAMF1_F24
281033	cg17126544	4.45323355683492e-06	SLAMF1_F24
281034	cg00678630	-1.22987583329679e-06	SLAMF1_F24
281035	cg02558798	-2.69399943990405e-06	SLAMF1_F24
281036	cg20866075	6.54254506150305e-07	SLAMF1_F24
281037	cg08225551	-3.36852269597188e-06	SLAMF1_F24
281038	cg16621935	5.71215203017475e-06	SLAMF1_F24
281039	cg10418021	1.11666706307296e-06	SLAMF1_F24
281040	cg23931884	-1.87858058494845e-06	SLAMF1_F24
281041	cg03743704	1.97110059404262e-06	SLAMF1_F24
281042	cg27415945	7.95814009367634e-08	SLAMF1_F24
281043	cg00070868	-4.33998761188749e-06	SLAMF1_F24
281044	cg20335735	-1.30674234948554e-06	SLAMF1_F24
281045	cg01291336	3.59051533584406e-07	SLAMF1_F24
281046	cg02244941	1.37419611578269e-06	SLAMF1_F24
281047	cg14214937	-4.0473354402925e-06	SLAMF1_F24
281048	cg16650443	5.08701826893857e-06	SLAMF1_F24
281049	cg24796537	-6.21712706044838e-07	SLAMF1_F24
281050	cg25590798	8.40097546361722e-08	SLAMF1_F24
281051	cg14029669	3.31004133824139e-06	SLAMF1_F24
281052	cg00964320	1.44006634963082e-06	SLAMF1_F24
281053	cg23496755	-1.70127235757021e-07	SLAMF1_F24
281054	cg18298815	-5.70360152590671e-06	SLAMF1_F24
281055	cg03690349	2.90135038457005e-07	SLAMF1_F24
281056	cg08406348	3.02941922295042e-07	SLAMF1_F24
281057	cg10098582	3.65026151909098e-06	SLAMF1_F24
281058	cg26875958	5.17187500451007e-06	SLAMF1_F24
281059	cg15629197	-4.02862972269365e-06	SLAMF1_F24
281060	cg04427735	-3.67229350132813e-07	SLAMF1_F24
281061	cg26943056	2.28565349985783e-07	SLAMF1_F24
281062	cg13970253	2.52184660576574e-06	SLAMF1_F24
281063	cg11085070	-5.80148682466929e-07	SLAMF1_F24
281064	cg15539594	1.81490959137056e-06	SLAMF1_F24
281065	cg11537784	6.31411237049049e-06	SLAMF1_F24
281066	cg17914657	-2.24273821689409e-06	SLAMF1_F24
281067	cg25841802	-1.20622523035323e-05	SLAMF1_F24
281068	cg24028495	2.36939918762477e-06	SLAMF1_F24
281069	cg04345102	-2.01915707852379e-06	SLAMF1_F24
281070	cg11885471	1.52204997955883e-06	SLAMF1_F24
281071	cg11160322	7.29988076616452e-07	SLAMF1_F24
281072	cg10696780	-1.91755209459781e-06	SLAMF1_F24
281073	cg16806213	-3.89628106055427e-06	SLAMF1_F24
281074	cg10765922	2.85008356524102e-05	SLAMF1_F24
281075	cg23264877	-4.15039903471657e-07	SLAMF1_F24
281076	cg01486987	-3.03253910466436e-06	SLAMF1_F24
281077	cg22022415	-1.05701004774814e-06	SLAMF1_F24
281078	cg25315613	-6.65658346762982e-06	SLAMF1_F24
281079	cg03176282	-5.58187410220175e-06	SLAMF1_F24
281080	cg20031197	-1.55118627404459e-06	SLAMF1_F24
281081	cg21597570	1.70879819213811e-06	SLAMF1_F24
281082	cg06930745	5.42021666202389e-07	SLAMF1_F24
281083	cg01185087	6.9868891689703e-06	SLAMF1_F24
281084	cg08861044	3.13997995502676e-06	SLAMF1_F24
281085	cg04114181	-4.5572001195939e-06	SLAMF1_F24
281086	cg25079060	-3.80742840323619e-07	SLAMF1_F24
281087	cg11655629	-2.2043377575016e-07	SLAMF1_F24
281088	cg19415383	-1.28037895200194e-06	SLAMF1_F24
281089	cg16263848	4.68992027311806e-06	SLAMF1_F24
281090	cg12769118	-3.5147275076351e-07	SLAMF1_F24
281091	cg25633067	-6.18586835836272e-06	SLAMF1_F24
281092	cg06315884	3.22769680196923e-06	SLAMF1_F24
281093	cg12120430	1.48671488650409e-06	SLAMF1_F24
281094	cg09880331	-1.31238199949795e-06	SLAMF1_F24
281095	cg24126187	1.15363016549332e-07	SLAMF1_F24
281096	cg06498551	4.04227052292531e-07	SLAMF1_F24
281097	cg01200893	-2.68875075682945e-06	SLAMF1_F24
281098	cg09240965	8.69089439669689e-07	SLAMF1_F24
281099	cg07378590	7.26216856407409e-07	SLAMF1_F24
281100	cg04254925	1.86828055954711e-06	SLAMF1_F24
281101	cg24874049	6.21621948123355e-07	SLAMF1_F24
281102	cg13612483	3.15155097518513e-06	SLAMF1_F24
281103	cg21762107	-4.62548643873249e-08	SLAMF1_F24
281104	cg05725703	-1.27550445850009e-06	SLAMF1_F24
281105	cg21139935	-1.01175450620805e-06	SLAMF1_F24
281106	cg00920736	-1.02726768673777e-06	SLAMF1_F24
281107	cg10197405	6.7563227135187e-06	SLAMF1_F24
281108	cg16228087	-2.32763630456144e-07	SLAMF1_F24
281109	cg23393242	-4.29622003661477e-07	SLAMF1_F24
281110	cg14283569	-4.00692192675713e-07	SLAMF1_F24
281111	cg27601809	2.63576082402008e-06	SLAMF1_F24
281112	cg01965330	2.00685636041814e-07	SLAMF1_F24
281113	cg11989968	6.13401520480054e-07	SLAMF1_F24
281114	cg07723864	1.0663314620388e-05	SLAMF1_F24
281115	cg16276942	2.12423147338965e-06	SLAMF1_F24
281116	cg19189990	-7.05527648352147e-08	SLAMF1_F24
281117	cg06285648	1.18252638595286e-07	SLAMF1_F24
281118	cg12852384	-8.71740079134456e-07	SLAMF1_F24
281119	cg10869235	-2.00240503085841e-07	SLAMF1_F24
281120	cg22176097	-9.49841591226154e-07	SLAMF1_F24
281121	cg10603642	-2.25862689772498e-06	SLAMF1_F24
281122	cg23067711	-4.09624373424998e-07	SLAMF1_F24
281123	cg07470694	8.74182455104194e-06	SLAMF1_F24
281124	cg11536586	3.32524411458088e-06	SLAMF1_F24
281125	cg05652783	4.74381195788026e-07	SLAMF1_F24
281126	cg16770546	1.27001010233986e-06	SLAMF1_F24
281127	cg23516589	5.51338714791477e-06	SLAMF1_F24
281128	cg07539230	-2.49927732735452e-06	SLAMF1_F24
281129	cg06426275	5.8152978857152e-06	SLAMF1_F24
281130	cg19857273	2.67880921348932e-06	SLAMF1_F24
281131	cg14538808	-3.68161901883566e-07	SLAMF1_F24
281132	cg11704839	6.03181400795514e-06	SLAMF1_F24
281133	cg02478789	2.54015084849278e-08	SLAMF1_F24
281134	cg17596142	-3.57592327721975e-06	SLAMF1_F24
281135	cg22210652	4.83961170255666e-07	SLAMF1_F24
281136	cg21708682	-4.65317894191059e-06	SLAMF1_F24
281137	cg04098479	-1.40398122328718e-06	SLAMF1_F24
281138	cg01117456	2.81568297430249e-06	SLAMF1_F24
281139	cg09682469	-4.46149758069253e-06	SLAMF1_F24
281140	cg27368011	1.13044683355463e-07	SLAMF1_F24
281141	cg24895754	1.75488980875135e-08	SLAMF1_F24
281142	cg06058576	-1.53659775494895e-06	SLAMF1_F24
281143	cg11650416	-2.93714224463712e-06	SLAMF1_F24
281144	cg10470282	9.3471922642223e-07	SLAMF1_F24
281145	cg12220353	-2.83972450598166e-06	SLAMF1_F24
281146	cg02528386	1.02171974874105e-06	SLAMF1_F24
281147	cg18235026	6.38929304648262e-08	SLAMF1_F24
281148	cg07738651	-8.15127223993319e-06	SLAMF1_F24
281149	cg27128001	-2.18169489309082e-06	SLAMF1_F24
281150	cg27308727	-1.76626549500483e-06	SLAMF1_F24
281151	cg14440571	2.25121943511564e-06	SLAMF1_F24
281152	cg12736232	-6.9101596712472e-07	SLAMF1_F24
281153	cg06234970	-3.38253540856833e-06	SLAMF1_F24
281154	cg03759229	-9.75867381249535e-07	SLAMF1_F24
281155	cg12681986	1.78703863752039e-06	SLAMF1_F24
281156	cg15768753	-1.86397160549597e-06	SLAMF1_F24
281157	cg11739758	-1.46008139488083e-08	SLAMF1_F24
281158	cg07117038	-2.93813945275568e-07	SLAMF1_F24
281159	cg08258867	1.18813075107242e-06	SLAMF1_F24
281160	cg04004375	2.42388280209831e-06	SLAMF1_F24
281161	cg17737621	4.2207531584567e-06	SLAMF1_F24
281162	cg01755749	1.3431917340113e-07	SLAMF1_F24
281163	cg08322280	3.16475631550483e-06	SLAMF1_F24
281164	cg06289320	-5.13994186535115e-08	SLAMF1_F24
281165	cg02350414	3.04122416249152e-07	SLAMF1_F24
281166	cg02093176	-2.49754113842647e-06	SLAMF1_F24
281167	cg02686662	3.13422899252921e-07	SLAMF1_F24
281168	cg14848832	-1.7717074961181e-07	SLAMF1_F24
281169	cg13959149	-1.04579759657844e-06	SLAMF1_F24
281170	cg03448883	1.16080706796373e-06	SLAMF1_F24
281171	cg14752630	-1.24351746970668e-06	SLAMF1_F24
281172	cg07403338	-1.20815480602541e-07	SLAMF1_F24
281173	cg21796746	-1.2780176766956e-06	SLAMF1_F24
281174	cg24987259	-1.36760619684322e-06	SLAMF1_F24
281175	cg27550606	-7.40064714997421e-07	SLAMF1_F24
281176	cg07752163	-4.62749275721915e-07	SLAMF1_F24
281177	cg05581701	-1.42551972792779e-07	SLAMF1_F24
281178	cg26500801	-2.49727844042104e-07	SLAMF1_F24
281179	cg14707990	-6.86646815062355e-06	SLAMF1_F24
281180	cg04588165	-4.4121609354814e-07	SLAMF1_F24
281181	cg06154311	-1.57283506119475e-05	SLAMF1_F24
281182	cg08812504	-1.03453575676562e-06	SLAMF1_F24
281183	cg10307469	2.56048237804216e-06	SLAMF1_F24
281184	cg16445574	-4.75149452381007e-08	SLAMF1_F24
281185	cg20632573	2.03150014490831e-07	SLAMF1_F24
281186	cg23167235	4.29670580296214e-06	SLAMF1_F24
281187	cg03240509	1.935590758956e-06	SLAMF1_F24
281188	cg02077165	3.14067243907522e-08	SLAMF1_F24
281189	cg14993912	-2.02527736971513e-06	SLAMF1_F24
281190	cg08030656	1.67647128239958e-06	SLAMF1_F24
281191	cg00003994	-6.70600970875705e-07	SLAMF1_F24
281192	cg10769507	1.85855425664372e-06	SLAMF1_F24
281193	cg21808020	-4.6292620004696e-06	SLAMF1_F24
281194	cg00887173	-1.00506895063907e-06	SLAMF1_F24
281195	cg07914743	-9.07050643355556e-06	SLAMF1_F24
281196	cg07813965	-1.1110087995656e-06	SLAMF1_F24
281197	cg11046887	-1.23986613775228e-07	SLAMF1_F24
281198	cg27401333	3.18763134749123e-06	SLAMF1_F24
281199	cg10662832	-1.36356822001845e-06	SLAMF1_F24
281200	cg11562035	8.35710275037707e-07	SLAMF1_F24
281201	cg08092258	-5.48496867316401e-06	SLAMF1_F24
281202	cg22501454	-5.53702323568522e-06	SLAMF1_F24
281203	cg18993254	7.66876656210896e-08	SLAMF1_F24
281204	cg03232621	-8.19155301824254e-07	SLAMF1_F24
281205	cg21938506	-8.44074540011853e-07	SLAMF1_F24
281206	cg10451461	-6.17032305346213e-06	SLAMF1_F24
281207	cg08512745	-8.12247310754204e-06	SLAMF1_F24
281208	cg08683791	1.36079743916279e-06	SLAMF1_F24
281209	cg15951740	-6.56751796021644e-06	SLAMF1_F24
281210	cg09692695	3.18680403048554e-06	SLAMF1_F24
281211	cg01191743	4.07124720515302e-08	SLAMF1_F24
281212	cg11198759	6.29586941448672e-07	SLAMF1_F24
281213	cg17525436	-1.36192834207041e-07	SLAMF1_F24
281214	cg17796198	5.26785251658651e-06	SLAMF1_F24
281215	cg13249256	-3.00874636099438e-06	SLAMF1_F24
281216	cg00306198	-3.31281015630004e-07	SLAMF1_F24
281217	cg01968793	-1.66692334655892e-06	SLAMF1_F24
281218	cg16081426	3.56025713311341e-07	SLAMF1_F24
281219	cg04814395	1.28445627535619e-06	SLAMF1_F24
281220	cg22012115	-1.3195585835882e-06	SLAMF1_F24
281221	cg17397135	-1.76881424451843e-07	SLAMF1_F24
281222	cg01125608	6.49891175303609e-06	SLAMF1_F24
281223	cg18032192	-6.52501820392428e-07	SLAMF1_F24
281224	cg16311918	-4.6243746393176e-07	SLAMF1_F24
281225	cg25144602	-2.8256072508955e-07	SLAMF1_F24
281226	cg26891645	1.654918425252e-06	SLAMF1_F24
281227	cg02269296	-2.31649021599411e-06	SLAMF1_F24
281228	cg00338113	-6.67979568572262e-06	SLAMF1_F24
281229	cg00127995	-1.19534850257678e-07	SLAMF1_F24
281230	cg07832135	-9.6624452714214e-07	SLAMF1_F24
281231	cg10836843	-8.84315252269585e-08	SLAMF1_F24
281232	cg02693988	7.77449116837315e-06	SLAMF1_F24
281233	cg24664721	-6.04411761457877e-07	SLAMF1_F24
281234	cg12589798	-6.16491106111679e-07	SLAMF1_F24
281235	cg02469461	5.52902591410558e-06	SLAMF1_F24
281236	cg02003272	-5.0355544390779e-06	SLAMF1_F24
281237	cg20931662	9.10286012475823e-07	SLAMF1_F24
281238	cg12086281	-1.88741100904132e-08	SLAMF1_F24
281239	cg04507915	1.43739301238633e-06	SLAMF1_F24
281240	cg20606489	4.89035716526084e-06	SLAMF1_F24
281241	cg02464866	3.396630147831e-06	SLAMF1_F24
281242	cg06153883	3.02293036341737e-06	SLAMF1_F24
281243	cg10495216	-5.86487918130651e-06	SLAMF1_F24
281244	cg04266929	1.95915058618707e-07	SLAMF1_F24
281245	cg18350594	2.41053895280686e-07	SLAMF1_F24
281246	cg07236204	4.74021794777674e-07	SLAMF1_F24
281247	cg13563359	3.16488261349556e-06	SLAMF1_F24
281248	cg11612905	1.43922661759071e-05	SLAMF1_F24
281249	cg16923709	-1.71980291282648e-06	SLAMF1_F24
281250	cg13286614	-6.67130040624537e-08	SLAMF1_F24
281251	cg24076633	2.12372711867031e-07	SLAMF1_F24
281252	cg14205576	7.62079791903539e-07	SLAMF1_F24
281253	cg12252798	8.48640867460807e-06	SLAMF1_F24
281254	cg03303655	5.49440557637173e-07	SLAMF1_F24
281255	cg19446499	-1.97650102211459e-06	SLAMF1_F24
281256	cg27101452	2.20577367828208e-07	SLAMF1_F24
281257	cg15543875	-4.88376300268089e-07	SLAMF1_F24
281258	cg20576624	2.93089684600859e-06	SLAMF1_F24
281259	cg25309546	4.39315912538203e-07	SLAMF1_F24
281260	cg03800012	3.04904432214983e-07	SLAMF1_F24
281261	cg20073302	-1.76074964866269e-06	SLAMF1_F24
281262	cg19883066	-9.65058993366328e-07	SLAMF1_F24
281263	cg04575614	2.98437553073691e-06	SLAMF1_F24
281264	cg21514227	-3.6289269688906e-07	SLAMF1_F24
281265	cg27031448	-2.56039233485734e-06	SLAMF1_F24
281266	cg16980098	-9.05560151447956e-06	SLAMF1_F24
281267	cg14530259	-1.63198595497555e-07	SLAMF1_F24
281268	cg18580929	6.71760644767249e-06	SLAMF1_F24
281269	cg13038767	-1.59294455871047e-05	SLAMF1_F24
281270	cg12177551	2.64621375354326e-07	SLAMF1_F24
281271	cg26139168	1.90287185647261e-06	SLAMF1_F24
281272	cg14255238	-9.86244352013562e-07	SLAMF1_F24
281273	cg15721044	1.99515202704087e-06	SLAMF1_F24
281274	cg14625770	4.60896710269791e-06	SLAMF1_F24
281275	cg27064692	3.4434913277585e-06	SLAMF1_F24
281276	cg09056223	7.30513966543307e-07	SLAMF1_F24
281277	cg16698748	-3.34778667013501e-08	SLAMF1_F24
281278	cg14416782	1.35541652085467e-05	SLAMF1_F24
281279	cg22450596	-5.86970068753915e-07	SLAMF1_F24
281280	cg22299995	-1.73498424476218e-06	SLAMF1_F24
281281	cg17471938	3.84606055734146e-06	SLAMF1_F24
281282	cg20306842	-1.49440757960038e-06	SLAMF1_F24
281283	cg09398900	-5.67143490349069e-08	SLAMF1_F24
281284	cg24786986	2.21936674940802e-06	SLAMF1_F24
281285	cg03935352	-4.81486666012895e-06	SLAMF1_F24
281286	cg20316614	1.27678632660159e-06	SLAMF1_F24
281287	cg18954925	8.84387920216316e-07	SLAMF1_F24
281288	cg24678762	8.28607823870966e-07	SLAMF1_F24
281289	cg14278514	2.2043279379821e-06	SLAMF1_F24
281290	cg19090034	9.09128863775405e-07	SLAMF1_F24
281291	cg26468430	-6.25303665979197e-07	SLAMF1_F24
281292	cg21393818	4.06835944645009e-06	SLAMF1_F24
281293	cg05564608	9.27088685484459e-07	SLAMF1_F24
281294	cg16966815	-2.82626872792437e-07	SLAMF1_F24
281295	cg02608029	4.2995476271012e-06	SLAMF1_F24
281296	cg17181805	-3.29606595111066e-07	SLAMF1_F24
281297	cg03934167	2.65552581983312e-06	SLAMF1_F24
281298	cg09225861	-3.41192392948792e-06	SLAMF1_F24
281299	cg03638180	3.11069462641814e-07	SLAMF1_F24
281300	cg15447715	-3.21489490879222e-07	SLAMF1_F24
281301	cg09209606	-1.92084382994399e-07	SLAMF1_F24
281302	cg13857301	-1.30338967644027e-09	SLAMF1_F24
281303	cg13384781	-7.40032078211397e-07	SLAMF1_F24
281304	cg00208555	1.11132799927814e-06	SLAMF1_F24
281305	cg11316868	-2.41493572393848e-07	SLAMF1_F24
281306	cg24736834	-7.45494759186433e-07	SLAMF1_F24
281307	cg27409401	9.33593860662102e-07	SLAMF1_F24
281308	cg06953768	5.38826772299813e-08	SLAMF1_F24
281309	cg19863426	2.97882574089753e-06	SLAMF1_F24
281310	cg11728900	8.37061401828973e-09	SLAMF1_F24
281311	cg22599707	-1.12979005264673e-05	SLAMF1_F24
281312	cg15057747	-7.154336243861e-06	SLAMF1_F24
281313	cg05598845	-1.92322305180592e-07	SLAMF1_F24
281314	cg09052432	1.3535853955726e-08	SLAMF1_F24
281315	cg26637872	2.48085501470868e-06	SLAMF1_F24
281316	cg13964906	-9.96265759293855e-08	SLAMF1_F24
281317	cg24627737	6.6277790814371e-06	SLAMF1_F24
281318	cg03308628	1.63115753956236e-07	SLAMF1_F24
281319	cg19748605	7.82403862125304e-07	SLAMF1_F24
281320	cg10442301	2.34835638954048e-06	SLAMF1_F24
281321	cg25345722	-1.02535213183956e-05	SLAMF1_F24
281322	cg11740921	5.55234099270183e-06	SLAMF1_F24
281323	cg05570053	-2.49166301292449e-06	SLAMF1_F24
281324	cg01832737	4.25656338886991e-06	SLAMF1_F24
281325	cg06747282	5.80359791576062e-06	SLAMF1_F24
281326	cg26448855	3.18843626422071e-06	SLAMF1_F24
281327	cg20801056	-9.14573103655365e-08	SLAMF1_F24
281328	cg14983080	-3.30023339468855e-07	SLAMF1_F24
281329	cg17152789	-5.44967980514292e-07	SLAMF1_F24
281330	cg24759988	-2.31663631124185e-06	SLAMF1_F24
281331	cg09962842	-1.7087841989835e-07	SLAMF1_F24
281332	cg01930518	-2.57320455720974e-06	SLAMF1_F24
281333	cg12271419	-6.57744551348235e-06	SLAMF1_F24
281334	cg12046947	-2.46874734707067e-06	SLAMF1_F24
281335	cg15885814	-2.70842602033001e-08	SLAMF1_F24
281336	cg18248284	9.84902790049199e-07	SLAMF1_F24
281337	cg02996903	-6.78874620554579e-07	SLAMF1_F24
281338	cg25887811	2.87821692082719e-06	SLAMF1_F24
281339	cg07962436	5.38360907707873e-07	SLAMF1_F24
281340	cg11600734	1.47887519770233e-06	SLAMF1_F24
281341	cg12512839	-1.1703850173035e-06	SLAMF1_F24
281342	cg20042338	2.23449152353851e-06	SLAMF1_F24
281343	cg27610821	-7.87884253042574e-06	SLAMF1_F24
281344	cg21735648	1.57340584068241e-06	SLAMF1_F24
281345	cg12161580	-1.55450151179826e-06	SLAMF1_F24
281346	cg06299872	-3.88738659008239e-07	SLAMF1_F24
281347	cg09929369	1.12977564916771e-06	SLAMF1_F24
281348	cg13472594	-5.50427345671644e-06	SLAMF1_F24
281349	cg08109529	-1.56257046612133e-06	SLAMF1_F24
281350	cg25255446	-2.15974151258252e-06	SLAMF1_F24
281351	cg11127499	9.98522798786529e-06	SLAMF1_F24
281352	cg02322195	-3.76514152198678e-06	SLAMF1_F24
281353	cg24945223	-1.48173960766117e-06	SLAMF1_F24
281354	cg04234813	4.00396674392955e-06	SLAMF1_F24
281355	cg00575153	1.22258479526653e-06	SLAMF1_F24
281356	cg26464840	-6.9028321936166e-07	SLAMF1_F24
281357	cg09741855	-3.05360709131804e-06	SLAMF1_F24
281358	cg19934020	1.05482535310198e-06	SLAMF1_F24
281359	cg21853836	-1.78316775665889e-06	SLAMF1_F24
281360	cg22542618	5.43240055412974e-06	SLAMF1_F24
281361	cg27438106	5.01632793795177e-06	SLAMF1_F24
281362	cg15504104	-2.08605040307189e-06	SLAMF1_F24
281363	cg09886921	3.35441117326969e-06	SLAMF1_F24
281364	cg21878188	-2.33734532030542e-07	SLAMF1_F24
281365	cg25287708	-5.10362485622584e-06	SLAMF1_F24
281366	cg19930841	6.28287043948786e-06	SLAMF1_F24
281367	cg06832853	-3.99621349201419e-07	SLAMF1_F24
281368	cg18745690	1.68527910871876e-06	SLAMF1_F24
281369	cg13433446	1.43577631354612e-07	SLAMF1_F24
281370	cg11015207	2.54583926877513e-06	SLAMF1_F24
281371	cg19285024	-1.64342064948596e-06	SLAMF1_F24
281372	cg22933358	1.43967794611918e-06	SLAMF1_F24
281373	cg12100315	9.28531837426187e-07	SLAMF1_F24
281374	cg23855093	-6.95471393818935e-06	SLAMF1_F24
281375	cg07415160	-4.66543442131414e-07	SLAMF1_F24
281376	cg07087498	2.16958834033247e-06	SLAMF1_F24
281377	cg06029846	2.37893101731474e-08	SLAMF1_F24
281378	cg01000188	-5.95273916806431e-06	SLAMF1_F24
281379	cg24768093	-3.37020232545804e-07	SLAMF1_F24
281380	cg11930279	3.35911305006263e-06	SLAMF1_F24
281381	cg24055556	-4.42753663719507e-07	SLAMF1_F24
281382	cg02634222	-5.47068910630825e-06	SLAMF1_F24
281383	cg25588592	-1.15190130155501e-06	SLAMF1_F24
281384	cg23997658	3.33909033163044e-06	SLAMF1_F24
281385	cg23149845	-5.11153248658952e-07	SLAMF1_F24
281386	cg09008322	-4.91879784420346e-07	SLAMF1_F24
281387	cg00202150	-3.86791248288298e-06	SLAMF1_F24
281388	cg15918284	2.92796581186232e-06	SLAMF1_F24
281389	cg05430894	6.82399414716298e-06	SLAMF1_F24
281390	cg20559070	4.93647788579228e-06	SLAMF1_F24
281391	cg10430168	-4.71248674331444e-06	SLAMF1_F24
281392	cg07296565	9.91612770534533e-09	SLAMF1_F24
281393	cg10093761	2.09864958156259e-06	SLAMF1_F24
281394	cg04630908	5.4983550337354e-06	SLAMF1_F24
281395	cg02550592	-7.72771415147927e-08	SLAMF1_F24
281396	cg08362556	-7.20961470512307e-07	SLAMF1_F24
281397	cg14419435	-1.48532529950346e-07	SLAMF1_F24
281398	cg10433718	-5.2798341397614e-06	SLAMF1_F24
281399	cg27103937	-7.59193341887477e-07	SLAMF1_F24
281400	cg06894204	7.76621624300885e-07	SLAMF1_F24
281401	cg07973309	9.97629065703553e-07	SLAMF1_F24
281402	cg20501707	-1.169202572662e-06	SLAMF1_F24
281403	cg23363372	3.17204187309843e-06	SLAMF1_F24
281404	cg07874127	-1.03483686360617e-06	SLAMF1_F24
281405	cg14576521	-3.73321536553765e-06	SLAMF1_F24
281406	cg24809347	4.07335232472909e-06	SLAMF1_F24
281407	cg04996300	-2.94198369848734e-06	SLAMF1_F24
281408	cg16521403	-1.76531616321481e-07	SLAMF1_F24
281409	cg02110335	2.51119191813874e-06	SLAMF1_F24
281410	cg24145610	-6.10839270862358e-08	SLAMF1_F24
281411	cg18553762	4.96503080598953e-07	SLAMF1_F24
281412	cg02391922	-2.26099699342021e-06	SLAMF1_F24
281413	cg18123133	1.85154151855925e-06	SLAMF1_F24
281414	cg08356307	2.95485093340428e-06	SLAMF1_F24
281415	cg09507391	-7.17526635191803e-06	SLAMF1_F24
281416	cg21602644	-2.61287234558491e-06	SLAMF1_F24
281417	cg08821930	-1.06518589208311e-06	SLAMF1_F24
281418	cg15469814	5.91013184967695e-06	SLAMF1_F24
281419	cg18192417	-6.06618720355376e-07	SLAMF1_F24
281420	cg12445937	-3.07500391186277e-06	SLAMF1_F24
281421	cg25540178	1.8951005768402e-06	SLAMF1_F24
281422	cg02230011	2.77474259756185e-06	SLAMF1_F24
281423	cg01088070	5.78313353011659e-07	SLAMF1_F24
281424	cg05988905	-9.84461245944477e-07	SLAMF1_F24
281425	cg07814289	7.43859591775749e-07	SLAMF1_F24
281426	cg25063798	-6.00691687312971e-07	SLAMF1_F24
281427	cg22756942	-3.06094215016333e-06	SLAMF1_F24
281428	cg06184262	-2.14361228698356e-07	SLAMF1_F24
281429	cg15786971	-1.88458428433084e-07	SLAMF1_F24
281430	cg03926776	-3.16937234268675e-06	SLAMF1_F24
281431	cg25103850	-6.05702055971123e-07	SLAMF1_F24
281432	cg23670814	-8.93084797162922e-06	SLAMF1_F24
281433	cg14033457	3.5019045688187e-06	SLAMF1_F24
281434	cg07926770	3.21015769311984e-07	SLAMF1_F24
281435	cg02223781	-1.53864375918456e-07	SLAMF1_F24
281436	cg02162205	3.96843719367773e-06	SLAMF1_F24
281437	cg25837984	3.27397879551336e-06	SLAMF1_F24
281438	cg21928892	8.18513202348842e-06	SLAMF1_F24
281439	cg26432539	1.46007712411041e-06	SLAMF1_F24
281440	cg00300851	2.6692428611263e-06	SLAMF1_F24
281441	cg03937180	-3.90571565299599e-07	SLAMF1_F24
281442	cg13315728	2.20689421392391e-06	SLAMF1_F24
281443	cg09448455	1.79409435164842e-07	SLAMF1_F24
281444	cg21211637	2.29972067687495e-06	SLAMF1_F24
281445	cg05910850	2.84858060309125e-06	SLAMF1_F24
281446	cg07691180	1.79362253387906e-08	SLAMF1_F24
281447	cg22618219	2.09193273872325e-07	SLAMF1_F24
281448	cg26543539	4.91554806320194e-06	SLAMF1_F24
281449	cg02941735	4.26442362966543e-08	SLAMF1_F24
281450	cg16149030	-6.31059913076207e-07	SLAMF1_F24
281451	cg09444255	-5.89688554210078e-08	SLAMF1_F24
281452	cg00698217	-3.07774325390394e-06	SLAMF1_F24
281453	cg16766459	-2.98529357175878e-06	SLAMF1_F24
281454	cg15044760	4.83096855172003e-07	SLAMF1_F24
281455	cg01299925	1.13122117141028e-06	SLAMF1_F24
281456	cg09159659	-2.57224220963411e-06	SLAMF1_F24
281457	cg23858043	-1.26927934349852e-06	SLAMF1_F24
281458	cg08243655	5.5418782591553e-06	SLAMF1_F24
281459	cg13271483	2.12122165634235e-06	SLAMF1_F24
281460	cg00930606	-4.3725745371404e-06	SLAMF1_F24
281461	cg02804510	2.74525234344425e-07	SLAMF1_F24
281462	cg25030274	2.54100860697796e-06	SLAMF1_F24
281463	cg24507868	3.17844677161449e-06	SLAMF1_F24
281464	cg19322131	-2.23720919115989e-07	SLAMF1_F24
281465	cg02169026	-3.64431407574966e-06	SLAMF1_F24
281466	cg11033893	1.2479586332952e-06	SLAMF1_F24
281467	cg20972559	-1.62631899095371e-06	SLAMF1_F24
281468	cg12156464	-4.32211533078353e-07	SLAMF1_F24
281469	cg27508384	6.01888709221374e-06	SLAMF1_F24
281470	cg26423844	2.341475935357e-06	SLAMF1_F24
281471	cg00117599	1.25308803584994e-06	SLAMF1_F24
281472	cg11040505	-2.05322067357339e-06	SLAMF1_F24
281473	cg07925180	1.6030099150175e-06	SLAMF1_F24
281474	cg24784946	-4.39164297189782e-06	SLAMF1_F24
281475	cg00414058	-1.01087532748376e-07	SLAMF1_F24
281476	cg00298218	5.413935148995e-07	SLAMF1_F24
281477	cg02094194	-9.0845863256458e-07	SLAMF1_F24
281478	cg10349919	1.0078196030774e-06	SLAMF1_F24
281479	cg13182731	1.0377915533121e-06	SLAMF1_F24
281480	cg25518362	-1.13702846327095e-05	SLAMF1_F24
281481	cg18144404	-6.09912225520048e-06	SLAMF1_F24
281482	cg22543892	-9.99654118469851e-06	SLAMF1_F24
281483	cg15054260	7.49637592884117e-09	SLAMF1_F24
281484	cg07006588	6.88872870126371e-06	SLAMF1_F24
281485	cg20885594	-3.24383392582926e-07	SLAMF1_F24
281486	cg11641673	-1.43460417069672e-07	SLAMF1_F24
281487	cg16996965	1.67419729760253e-06	SLAMF1_F24
281488	cg01724996	6.32585974736301e-06	SLAMF1_F24
281489	cg12029639	2.36786222039653e-06	SLAMF1_F24
281490	cg21292858	7.67448843154038e-10	SLAMF1_F24
281491	cg02866639	2.80563622420613e-06	SLAMF1_F24
281492	cg12164400	-3.94636123584749e-07	SLAMF1_F24
281493	cg06928982	-2.30357444974284e-06	SLAMF1_F24
281494	cg18559697	1.61523025917707e-06	SLAMF1_F24
281495	cg07281959	3.5066037628022e-06	SLAMF1_F24
281496	cg07546078	-2.5597724098276e-06	SLAMF1_F24
281497	cg12310600	-2.13934896617211e-07	SLAMF1_F24
281498	cg13201644	1.79376753823289e-06	SLAMF1_F24
281499	cg26359857	3.164204796951e-06	SLAMF1_F24
281500	cg01579114	-3.07971203876492e-07	SLAMF1_F24
281501	cg05631399	-9.17031045771112e-07	SLAMF1_F24
281502	cg01692968	3.59033902100306e-06	SLAMF1_F24
281503	cg00069417	1.09553046476067e-06	SLAMF1_F24
281504	cg15996480	2.25154558265427e-06	SLAMF1_F24
281505	cg09081814	3.41156715497986e-06	SLAMF1_F24
281506	cg05256313	2.1581687627068e-06	SLAMF1_F24
281507	cg18009359	9.78531870825243e-07	SLAMF1_F24
281508	cg19142399	-4.24001769253873e-06	SLAMF1_F24
281509	cg10888348	-5.470198750505e-06	SLAMF1_F24
281510	cg26803969	7.7054707288052e-07	SLAMF1_F24
281511	cg13314908	-3.38816792793732e-06	SLAMF1_F24
281512	cg04174822	3.29188452615002e-06	SLAMF1_F24
281513	cg00416243	-1.04947604261712e-05	SLAMF1_F24
281514	cg17343451	-4.96162254200515e-06	SLAMF1_F24
281515	cg03752278	-4.56231465324853e-06	SLAMF1_F24
281516	cg20630551	3.28825729259239e-06	SLAMF1_F24
281517	cg15765546	1.74270046949075e-06	SLAMF1_F24
281518	cg04663797	1.66787522787916e-06	SLAMF1_F24
281519	cg21015554	-5.12344999954589e-07	SLAMF1_F24
281520	cg08329295	1.29278654006389e-07	SLAMF1_F24
281521	cg23378546	-5.98558514522259e-08	SLAMF1_F24
281522	cg15083775	-6.01087488090811e-07	SLAMF1_F24
281523	cg24461508	3.41340950620929e-06	SLAMF1_F24
281524	cg27579359	2.43331492520618e-07	SLAMF1_F24
281525	cg21379639	-2.32829485025592e-06	SLAMF1_F24
281526	cg25541887	1.4023385624475e-06	SLAMF1_F24
281527	cg07176008	-1.00246699501151e-06	SLAMF1_F24
281528	cg09531044	1.65774504400355e-06	SLAMF1_F24
281529	cg00850840	-1.48583282831112e-07	SLAMF1_F24
281530	cg25510907	1.90432885000686e-06	SLAMF1_F24
281531	cg01504485	3.75504843733781e-06	SLAMF1_F24
281532	cg25001860	-2.48370639745029e-07	SLAMF1_F24
281533	cg05896406	1.51251118912714e-06	SLAMF1_F24
281534	cg07340574	8.31339111435161e-08	SLAMF1_F24
281535	cg08490304	4.72623317808908e-06	SLAMF1_F24
281536	cg26150966	2.61667614432832e-08	SLAMF1_F24
281537	cg06161779	-1.47510622117573e-07	SLAMF1_F24
281538	cg21511203	-5.59283937696648e-08	SLAMF1_F24
281539	cg03186150	-6.2497634168085e-07	SLAMF1_F24
281540	cg03553604	-3.1710751084193e-07	SLAMF1_F24
281541	cg03715504	5.25423460113634e-07	SLAMF1_F24
281542	cg08743675	-1.09386642089415e-06	SLAMF1_F24
281543	cg01596834	7.05954266535632e-06	SLAMF1_F24
281544	cg09027795	-1.21710945088717e-08	SLAMF1_F24
281545	cg11115134	3.31360578976523e-07	SLAMF1_F24
281546	cg14863355	5.94560939278176e-07	SLAMF1_F24
281547	cg00061479	3.24884266640481e-06	SLAMF1_F24
281548	cg03420098	-2.99070283474954e-06	SLAMF1_F24
281549	cg00091162	-1.84677227567683e-07	SLAMF1_F24
281550	cg00571369	-5.71940049834976e-06	SLAMF1_F24
281551	cg03186620	-1.304657383549e-06	SLAMF1_F24
281552	cg25135004	1.2047265088211e-08	SLAMF1_F24
281553	cg13761004	-3.41471209015907e-07	SLAMF1_F24
281554	cg25201783	-5.90003056696988e-07	SLAMF1_F24
281555	cg18878872	-1.40154810446585e-06	SLAMF1_F24
281556	cg23227674	1.11968667342168e-06	SLAMF1_F24
281557	cg19130836	-3.14130518572706e-06	SLAMF1_F24
281558	cg04579398	1.08955596132536e-05	SLAMF1_F24
281559	cg04951688	3.35009295175707e-06	SLAMF1_F24
281560	cg04960065	-5.87181401624155e-07	SLAMF1_F24
281561	cg04238520	4.36633271763134e-07	SLAMF1_F24
281562	cg20419302	3.75916161157246e-06	SLAMF1_F24
281563	cg02088161	2.84149768013106e-06	SLAMF1_F24
281564	cg09046881	4.75235119983394e-06	SLAMF1_F24
281565	cg06857887	-3.92125158561495e-06	SLAMF1_F24
281566	cg01643605	-7.78661819690381e-06	SLAMF1_F24
281567	cg21736729	4.74132738411564e-06	SLAMF1_F24
281568	cg04554004	-4.23317930553301e-07	SLAMF1_F24
281569	cg10495096	-5.82851747811413e-06	SLAMF1_F24
281570	cg08749474	1.0228125774771e-06	SLAMF1_F24
281571	cg02667467	1.81469103111641e-06	SLAMF1_F24
281572	cg20563852	1.8190478920659e-06	SLAMF1_F24
281573	cg03969025	1.69648327134349e-06	SLAMF1_F24
281574	cg05517526	-3.9776562020534e-07	SLAMF1_F24
281575	cg10149949	-1.48052345221399e-05	SLAMF1_F24
281576	cg05036579	1.97314782981126e-06	SLAMF1_F24
281577	cg08488737	-8.31745100321172e-07	SLAMF1_F24
281578	cg07121421	-1.39677844483231e-07	SLAMF1_F24
281579	cg02897383	-4.96957375833977e-07	SLAMF1_F24
281580	cg08805995	-4.74652265526021e-06	SLAMF1_F24
281581	cg04800168	-5.75935780389456e-07	SLAMF1_F24
281582	cg01090565	-3.12844323997682e-06	SLAMF1_F24
281583	cg03671396	9.5733642727841e-07	SLAMF1_F24
281584	cg04886642	-6.8657421786432e-07	SLAMF1_F24
281585	cg18990832	-4.11572197981118e-07	SLAMF1_F24
281586	cg03513315	2.54493231959139e-08	SLAMF1_F24
281587	cg19744477	5.20257808331557e-06	SLAMF1_F24
281588	cg09063936	9.45656116721966e-07	SLAMF1_F24
281589	cg10329089	-1.00771145404018e-06	SLAMF1_F24
281590	cg03575765	1.66297572763438e-05	SLAMF1_F24
281591	cg26426564	-9.44706200497937e-07	SLAMF1_F24
281592	cg20802868	8.29661554513286e-06	SLAMF1_F24
281593	cg03856389	2.21274149928335e-06	SLAMF1_F24
281594	cg10897723	9.76019109612998e-07	SLAMF1_F24
281595	cg12035175	7.65871918524208e-08	SLAMF1_F24
281596	cg23043245	-6.30585378157668e-07	SLAMF1_F24
281597	cg09310891	5.39889976403518e-07	SLAMF1_F24
281598	cg22240814	5.77767411114373e-08	SLAMF1_F24
281599	cg15660022	7.82779933747618e-07	SLAMF1_F24
281600	cg02596960	-2.0491893781393e-06	SLAMF1_F24
281601	cg00349943	2.35629799092748e-07	SLAMF1_F24
281602	cg27252583	1.01186865413308e-07	SLAMF1_F24
281603	cg10776232	5.53406557312195e-07	SLAMF1_F24
281604	cg22987389	1.0970379181126e-05	SLAMF1_F24
281605	cg05812663	4.39441105062736e-06	SLAMF1_F24
281606	cg04018315	-7.39890266866726e-07	SLAMF1_F24
281607	cg18431149	1.19247623487351e-06	SLAMF1_F24
281608	cg00283111	-9.01285830387899e-07	SLAMF1_F24
281609	cg15991427	2.66191838540854e-08	SLAMF1_F24
281610	cg09904177	-1.8593760158535e-06	SLAMF1_F24
281611	cg17691102	-1.08258917793779e-06	SLAMF1_F24
281612	cg23898837	-1.54033573177783e-06	SLAMF1_F24
281613	cg10173749	-7.25031451899041e-07	SLAMF1_F24
281614	cg01962868	9.71982202862116e-07	SLAMF1_F24
281615	cg07474797	7.58439916129812e-06	SLAMF1_F24
281616	cg25229869	-2.60902462642858e-06	SLAMF1_F24
281617	cg21221455	-8.50256513952545e-07	SLAMF1_F24
281618	cg17845533	2.14951445896895e-06	SLAMF1_F24
281619	cg06659057	-1.27159428671476e-07	SLAMF1_F24
281620	cg27039821	7.46837334972085e-07	SLAMF1_F24
281621	cg26328757	-3.63050303699829e-07	SLAMF1_F24
281622	ch.2.79384614F	-3.23552819331226e-07	SLAMF1_F24
281623	cg26280713	1.18816566012894e-06	SLAMF1_F24
281624	cg08020273	-4.18784973053229e-07	SLAMF1_F24
281625	cg04410594	-1.68542059205995e-06	SLAMF1_F24
281626	cg13156643	-6.30257892785917e-07	SLAMF1_F24
281627	cg06850312	-2.49148382222262e-07	SLAMF1_F24
281628	cg08625747	6.59244024450512e-06	SLAMF1_F24
281629	cg02299568	1.10021907774463e-07	SLAMF1_F24
281630	cg14295842	-4.64814660233498e-07	SLAMF1_F24
281631	cg27529911	-2.28898276490065e-06	SLAMF1_F24
281632	cg11213235	-1.84074504723066e-06	SLAMF1_F24
281633	cg11308512	-1.66730967846531e-06	SLAMF1_F24
281634	cg23360635	5.98463637147607e-06	SLAMF1_F24
281635	cg23314866	-4.39356746166157e-06	SLAMF1_F24
281636	cg00783244	2.95032751029734e-06	SLAMF1_F24
281637	cg26396815	-1.74098682998674e-07	SLAMF1_F24
281638	ch.4.1478851R	-6.25829409100357e-07	SLAMF1_F24
281639	cg23719213	-3.48516775398467e-06	SLAMF1_F24
281640	cg09867143	-1.81219382147296e-06	SLAMF1_F24
281641	cg15970375	-3.84871800953513e-07	SLAMF1_F24
281642	cg22833124	-8.82113083901984e-07	SLAMF1_F24
281643	cg08348818	2.417414625995e-06	SLAMF1_F24
281644	cg06711249	1.17969941821079e-05	SLAMF1_F24
281645	cg05954273	-1.64657651280251e-07	SLAMF1_F24
281646	cg23431988	4.25896803564345e-06	SLAMF1_F24
281647	cg22699035	-2.77026548824936e-06	SLAMF1_F24
281648	cg14840727	2.66141650278093e-06	SLAMF1_F24
281649	cg10345131	3.7483617328267e-07	SLAMF1_F24
281650	cg24808897	-1.04995636426843e-05	SLAMF1_F24
281651	cg25638252	7.70051169238132e-06	SLAMF1_F24
281652	cg00375199	-3.41871663132676e-07	SLAMF1_F24
281653	cg26468049	1.02346642475848e-08	SLAMF1_F24
281654	cg12963897	-9.43733311024212e-07	SLAMF1_F24
281655	cg01340493	-5.74858042556075e-07	SLAMF1_F24
281656	cg23363202	6.43745364603153e-06	SLAMF1_F24
281657	cg04252589	9.11928028273655e-07	SLAMF1_F24
281658	cg04621962	2.1056921707033e-06	SLAMF1_F24
281659	cg11852671	2.25752662034473e-06	SLAMF1_F24
281660	cg08282747	4.45137431694438e-06	SLAMF1_F24
281661	cg10555010	9.522670203669e-07	SLAMF1_F24
281662	cg06170720	4.75083409710314e-06	SLAMF1_F24
281663	cg10965145	-6.09968716542554e-06	SLAMF1_F24
281664	cg21248196	-3.65051134148888e-06	SLAMF1_F24
281665	cg01335738	1.41307270276847e-06	SLAMF1_F24
281666	cg26052200	1.54196730023937e-06	SLAMF1_F24
281667	cg08922012	1.9704836595014e-07	SLAMF1_F24
281668	cg15243034	4.53360571604087e-06	SLAMF1_F24
281669	cg02284617	8.19048915362015e-07	SLAMF1_F24
281670	cg12877251	-1.39189976597382e-07	SLAMF1_F24
281671	cg18023096	-5.21041858312143e-07	SLAMF1_F24
281672	cg25716641	3.60723357798121e-06	SLAMF1_F24
281673	cg14545620	6.05161449735492e-07	SLAMF1_F24
281674	cg03477648	9.21457727152878e-06	SLAMF1_F24
281675	cg11229975	-1.2388399743587e-06	SLAMF1_F24
281676	cg08924796	-1.05766542953932e-06	SLAMF1_F24
281677	cg06194010	-1.31153799830095e-06	SLAMF1_F24
281678	cg24087280	-1.50388503293578e-06	SLAMF1_F24
281679	cg14371609	6.21483989052873e-06	SLAMF1_F24
281680	cg07739927	-3.43235097125976e-06	SLAMF1_F24
281681	cg08363617	-2.66761865860044e-06	SLAMF1_F24
281682	cg18645361	1.21807161656253e-07	SLAMF1_F24
281683	cg08471187	1.86520272701589e-07	SLAMF1_F24
281684	cg13786587	-7.52345523375369e-08	SLAMF1_F24
281685	cg03408497	1.81070140147977e-06	SLAMF1_F24
281686	cg02764897	1.08975264591325e-07	SLAMF1_F24
281687	cg16857641	-3.1942696189969e-06	SLAMF1_F24
281688	cg20853229	-1.98026125466222e-06	SLAMF1_F24
281689	cg24244370	5.49638241576301e-06	SLAMF1_F24
281690	cg04323426	1.12193520123874e-06	SLAMF1_F24
281691	cg02212921	1.18537374224494e-05	SLAMF1_F24
281692	cg00086911	-3.8369765595517e-06	SLAMF1_F24
281693	cg16908860	4.02586041437886e-07	SLAMF1_F24
281694	cg26660157	3.81735328803651e-06	SLAMF1_F24
281695	cg24871271	2.22517357338144e-06	SLAMF1_F24
281696	cg01211485	6.54260078774668e-08	SLAMF1_F24
281697	cg06653898	7.45415057903279e-07	SLAMF1_F24
281698	cg01527115	-1.93259756439208e-06	SLAMF1_F24
281699	cg15978899	2.12216677176642e-07	SLAMF1_F24
281700	cg15554463	3.42750902438152e-06	SLAMF1_F24
281701	cg08180831	4.93458154000622e-06	SLAMF1_F24
281702	cg25448636	5.51994142069433e-07	SLAMF1_F24
281703	cg25691442	-7.69328191241571e-07	SLAMF1_F24
281704	cg21290316	-5.31643048878886e-08	SLAMF1_F24
281705	cg10154010	3.28425873848293e-06	SLAMF1_F24
281706	cg17530152	-2.48853043297153e-06	SLAMF1_F24
281707	cg02743091	3.25098863401689e-07	SLAMF1_F24
281708	cg15255086	4.36047485252577e-06	SLAMF1_F24
281709	cg13055663	5.53379230499604e-06	SLAMF1_F24
281710	cg20847228	-8.7940234093162e-07	SLAMF1_F24
281711	cg21161085	7.8147120439417e-07	SLAMF1_F24
281712	cg13570972	6.17381288071825e-06	SLAMF1_F24
281713	cg26398636	-1.86700928313332e-08	SLAMF1_F24
281714	cg00378488	-1.06480738851705e-06	SLAMF1_F24
281715	cg26325723	4.03969646048072e-06	SLAMF1_F24
281716	cg11581417	1.51942629742445e-06	SLAMF1_F24
281717	cg23498877	-5.81800777695811e-07	SLAMF1_F24
281718	cg16126286	6.78936814476093e-07	SLAMF1_F24
281719	cg08060353	2.87861842865386e-07	SLAMF1_F24
281720	cg25751198	2.38792541573194e-06	SLAMF1_F24
281721	cg16991034	2.86116214115284e-06	SLAMF1_F24
281722	cg24320423	-2.69443742762346e-07	SLAMF1_F24
281723	cg18427589	-2.76429509977397e-07	SLAMF1_F24
281724	cg20275462	-1.17913554470865e-08	SLAMF1_F24
281725	cg23275502	-2.02604671413813e-08	SLAMF1_F24
281726	cg22439500	-8.33479785609585e-06	SLAMF1_F24
281727	cg20495404	4.85292434288588e-06	SLAMF1_F24
281728	cg24425217	3.41413549816976e-06	SLAMF1_F24
281729	cg17796323	-2.9421049586717e-06	SLAMF1_F24
281730	cg24868307	2.76776044196791e-06	SLAMF1_F24
281731	cg01997599	-1.03210081597779e-05	SLAMF1_F24
281732	cg05281061	-1.90340301453203e-07	SLAMF1_F24
281733	cg19445726	1.60923264689152e-05	SLAMF1_F24
281734	cg17591741	-2.6190678211069e-06	SLAMF1_F24
281735	cg15230057	-4.36655802850267e-07	SLAMF1_F24
281736	cg09271671	2.80734787279655e-07	SLAMF1_F24
281737	cg03609787	-9.72798470156631e-08	SLAMF1_F24
281738	cg12332250	-1.54274833588889e-06	SLAMF1_F24
281739	cg00259070	-2.57235585616594e-06	SLAMF1_F24
281740	cg05721515	-6.09947702979418e-07	SLAMF1_F24
281741	cg15440512	-5.60113799485433e-07	SLAMF1_F24
281742	cg10705789	-1.77494192431504e-06	SLAMF1_F24
281743	cg19963025	-8.06280253532335e-07	SLAMF1_F24
281744	cg19786983	2.0217969267079e-06	SLAMF1_F24
281745	cg09002357	-3.91927884138732e-08	SLAMF1_F24
281746	cg26763362	-2.35262778600353e-06	SLAMF1_F24
281747	cg24288996	1.79031951821367e-06	SLAMF1_F24
281748	cg05521059	2.11349326390087e-07	SLAMF1_F24
281749	cg01420740	-5.28773463852149e-07	SLAMF1_F24
281750	cg21637749	5.40847783342537e-06	SLAMF1_F24
281751	cg08019058	-2.77647942259168e-07	SLAMF1_F24
281752	cg09467165	-1.32915510115469e-08	SLAMF1_F24
281753	cg22665099	6.1253149226048e-07	SLAMF1_F24
281754	cg15418419	3.66542804295255e-06	SLAMF1_F24
281755	cg24159670	2.99672045245432e-06	SLAMF1_F24
281756	cg15531272	-6.66772122368103e-06	SLAMF1_F24
281757	cg12218126	2.41963068449531e-06	SLAMF1_F24
281758	cg17862113	1.6530693573417e-06	SLAMF1_F24
281759	cg20946558	2.63645889849958e-06	SLAMF1_F24
281760	cg16361282	-8.1595854318399e-08	SLAMF1_F24
281761	cg01678753	6.41939689453218e-08	SLAMF1_F24
281762	cg05802929	-4.07390751333517e-06	SLAMF1_F24
281763	cg07705045	-1.71785424856297e-06	SLAMF1_F24
281764	cg00997976	5.6686517900604e-07	SLAMF1_F24
281765	cg00551389	-1.17536033192192e-06	SLAMF1_F24
281766	cg02581147	-1.9051275305616e-06	SLAMF1_F24
281767	cg01967073	7.07632783865562e-06	SLAMF1_F24
281768	cg24801673	7.36682684521208e-07	SLAMF1_F24
281769	cg13253378	-8.14999106188973e-08	SLAMF1_F24
281770	cg08006332	-1.1422461298045e-06	SLAMF1_F24
281771	cg20501011	2.85756872665352e-06	SLAMF1_F24
281772	cg10284755	-9.37063903129718e-06	SLAMF1_F24
281773	cg25716560	3.45200356324426e-06	SLAMF1_F24
281774	cg02269207	-1.77788188473442e-06	SLAMF1_F24
281775	cg22051345	-7.73708472559823e-07	SLAMF1_F24
281776	cg18716861	-7.66226355486775e-07	SLAMF1_F24
281777	cg10705306	-5.61522722768911e-06	SLAMF1_F24
281778	cg18841746	-1.86972799338524e-07	SLAMF1_F24
281779	cg04129484	2.80915145638468e-06	SLAMF1_F24
281780	cg15397106	-2.94518738827738e-07	SLAMF1_F24
281781	cg21631606	5.4430070110358e-09	SLAMF1_F24
281782	cg01240772	6.47395934946161e-06	SLAMF1_F24
281783	cg26972729	-6.54473343773894e-07	SLAMF1_F24
281784	cg23671448	4.58507317923276e-06	SLAMF1_F24
281785	cg03292648	1.8759555709597e-06	SLAMF1_F24
281786	cg23422060	1.00201670143134e-06	SLAMF1_F24
281787	cg17618604	7.72553273968717e-06	SLAMF1_F24
281788	cg21498471	-2.40255470156993e-06	SLAMF1_F24
281789	cg18834837	-4.32309272451458e-07	SLAMF1_F24
281790	cg10139476	2.87950209000098e-06	SLAMF1_F24
281791	cg06931336	7.88744245195703e-07	SLAMF1_F24
281792	cg23596501	1.08066817965372e-06	SLAMF1_F24
281793	cg07450292	2.75893379271009e-06	SLAMF1_F24
281794	cg11671688	7.23162332921001e-06	SLAMF1_F24
281795	cg12213414	9.0114073526051e-06	SLAMF1_F24
281796	cg11880855	2.16574093528605e-07	SLAMF1_F24
281797	cg17115250	-4.74650782924455e-06	SLAMF1_F24
281798	cg12274508	1.04638604362304e-06	SLAMF1_F24
281799	cg20013571	-1.37965506832205e-05	SLAMF1_F24
281800	cg14315006	3.57286600943322e-06	SLAMF1_F24
281801	cg19101988	-1.71189748007961e-06	SLAMF1_F24
281802	cg09218635	1.70322465904503e-06	SLAMF1_F24
281803	cg04574130	-1.37145003565965e-06	SLAMF1_F24
281804	cg08660999	-2.06200737923104e-07	SLAMF1_F24
281805	cg24883742	-1.41281098243583e-06	SLAMF1_F24
281806	cg01698998	-4.26701735502475e-06	SLAMF1_F24
281807	cg24399430	1.46531253641237e-06	SLAMF1_F24
281808	cg05185564	-8.76423817493985e-06	SLAMF1_F24
281809	cg12745160	9.97444380130647e-08	SLAMF1_F24
281810	cg00328729	-8.24573089870868e-06	SLAMF1_F24
281811	cg20651084	-5.27823740854731e-10	SLAMF1_F24
281812	cg14984255	-2.26655439931909e-07	SLAMF1_F24
281813	cg03279470	1.31134823096209e-07	SLAMF1_F24
281814	cg11933366	4.18312072324417e-06	SLAMF1_F24
281815	cg10551854	-9.83380398130314e-07	SLAMF1_F24
281816	cg14966562	-3.37949203555004e-07	SLAMF1_F24
281817	cg02501905	-6.75090429545602e-08	SLAMF1_F24
281818	cg04806571	2.45128540385347e-06	SLAMF1_F24
281819	cg20810558	-1.49963795612602e-06	SLAMF1_F24
281820	cg16141093	5.740737432579e-06	SLAMF1_F24
281821	cg12128420	-4.73034843470991e-06	SLAMF1_F24
281822	cg25520939	-4.0806540912175e-07	SLAMF1_F24
281823	cg12986453	-1.01997341848958e-06	SLAMF1_F24
281824	cg24048332	5.27152345813804e-06	SLAMF1_F24
281825	cg22367246	-7.4443701749881e-08	SLAMF1_F24
281826	cg17861863	-1.16992028837374e-06	SLAMF1_F24
281827	cg01160763	2.19148340200781e-06	SLAMF1_F24
281828	cg18899501	3.21100701365143e-06	SLAMF1_F24
281829	cg14005384	-3.26972686844502e-07	SLAMF1_F24
281830	cg08565320	2.89325889894624e-06	SLAMF1_F24
281831	cg16109127	-1.76447860326696e-07	SLAMF1_F24
281832	cg19819928	2.35013429315307e-06	SLAMF1_F24
281833	cg09597119	1.87298139977481e-06	SLAMF1_F24
281834	cg03413950	-7.52079228816656e-07	SLAMF1_F24
281835	cg16020410	-1.00972709566003e-06	SLAMF1_F24
281836	cg19317012	-3.77430531941878e-08	SLAMF1_F24
281837	cg12722217	-6.37078855271473e-07	SLAMF1_F24
281838	cg00030291	7.58552275673524e-08	SLAMF1_F24
281839	cg09085698	-3.53098809505762e-09	SLAMF1_F24
281840	cg04782241	-2.36640057023735e-06	SLAMF1_F24
281841	cg04631545	8.5194288391614e-06	SLAMF1_F24
281842	cg22891003	4.11999754820082e-06	SLAMF1_F24
281843	cg11588802	1.71650940694356e-06	SLAMF1_F24
281844	cg25569396	5.18012837248169e-08	SLAMF1_F24
281845	cg02376880	1.47306921326031e-06	SLAMF1_F24
281846	cg19209911	8.67925698307415e-06	SLAMF1_F24
281847	cg25134758	-7.83684993731258e-07	SLAMF1_F24
281848	cg09095562	-2.59312929750317e-06	SLAMF1_F24
281849	cg01148801	-8.57358817107031e-07	SLAMF1_F24
281850	cg27483469	6.34673136774053e-07	SLAMF1_F24
281851	cg08699803	7.01142649866418e-07	SLAMF1_F24
281852	cg01790144	3.21798771810006e-06	SLAMF1_F24
281853	cg03706769	3.05041714570997e-06	SLAMF1_F24
281854	cg21361799	8.95049469155751e-06	SLAMF1_F24
281855	cg03781315	-1.50429080843591e-06	SLAMF1_F24
281856	cg25922284	-2.77300227334696e-07	SLAMF1_F24
281857	cg01065780	-1.01742068157556e-07	SLAMF1_F24
281858	cg11986628	8.91155819767725e-07	SLAMF1_F24
281859	cg17745122	1.07615504982984e-07	SLAMF1_F24
281860	cg10090414	2.94310463935279e-06	SLAMF1_F24
281861	cg17788125	3.77325427006462e-08	SLAMF1_F24
281862	cg11052187	-3.76373495756316e-06	SLAMF1_F24
281863	cg03309622	-3.25019082580585e-07	SLAMF1_F24
281864	cg00521703	1.25677035927522e-06	SLAMF1_F24
281865	cg06070421	-4.63729263773333e-07	SLAMF1_F24
281866	cg26814965	-3.4594516423064e-06	SLAMF1_F24
281867	cg06383798	1.58591271493193e-06	SLAMF1_F24
281868	cg19435761	-5.70487110395603e-06	SLAMF1_F24
281869	cg04286417	-6.47461243576572e-06	SLAMF1_F24
281870	cg08123463	7.84397340529064e-07	SLAMF1_F24
281871	cg04845347	2.08696470830826e-06	SLAMF1_F24
281872	cg06979393	-1.1109497681218e-06	SLAMF1_F24
281873	cg22100356	5.77350507400893e-06	SLAMF1_F24
281874	cg15856832	-4.67237947807197e-06	SLAMF1_F24
281875	cg07421005	-3.20541403366248e-07	SLAMF1_F24
281876	cg17432061	2.02343126253492e-06	SLAMF1_F24
281877	cg07767032	-7.57501781010269e-06	SLAMF1_F24
281878	cg18081300	3.95807653721838e-06	SLAMF1_F24
281879	cg02343871	-1.30419286747757e-06	SLAMF1_F24
281880	cg00809353	-8.49520467850559e-08	SLAMF1_F24
281881	cg04170442	-3.63337895685614e-07	SLAMF1_F24
281882	cg13566979	-8.26332469097457e-07	SLAMF1_F24
281883	cg24495008	8.19378923485156e-07	SLAMF1_F24
281884	cg09543819	-3.24542218459362e-06	SLAMF1_F24
281885	cg07207705	5.79212658312062e-06	SLAMF1_F24
281886	cg02270332	-3.21987397209876e-05	SLAMF1_F24
281887	cg03878208	1.95825166652726e-06	SLAMF1_F24
281888	cg16419235	3.05263813437035e-06	SLAMF1_F24
281889	cg22619824	-2.75172865826967e-06	SLAMF1_F24
281890	cg04363853	-5.98843866639217e-07	SLAMF1_F24
281891	cg18457224	-2.07923088634674e-06	SLAMF1_F24
281892	cg09861583	-6.58034628567769e-07	SLAMF1_F24
281893	cg26256192	1.71044587699877e-06	SLAMF1_F24
281894	cg09735140	8.43290293250549e-08	SLAMF1_F24
281895	cg06514038	2.48614569157097e-06	SLAMF1_F24
281896	cg02336864	-2.38288322011543e-07	SLAMF1_F24
281897	cg14433414	-5.20933201589719e-07	SLAMF1_F24
281898	cg08128105	3.1009197159604e-06	SLAMF1_F24
281899	cg16922884	-3.8740936488813e-06	SLAMF1_F24
281900	cg24969728	3.8933361286802e-06	SLAMF1_F24
281901	cg14418690	1.48941049165719e-06	SLAMF1_F24
281902	cg18233005	-4.15213973437153e-06	SLAMF1_F24
281903	cg00107745	-5.66157898391853e-07	SLAMF1_F24
281904	cg07738345	9.28976341922337e-08	SLAMF1_F24
281905	cg15304735	2.97508112092901e-06	SLAMF1_F24
281906	cg20449726	-2.43442960883343e-06	SLAMF1_F24
281907	cg01385581	-3.85528278429329e-08	SLAMF1_F24
281908	cg21184320	-3.77678277178257e-08	SLAMF1_F24
281909	cg23705082	3.2967491148763e-06	SLAMF1_F24
281910	cg08400478	6.35609242149734e-08	SLAMF1_F24
281911	cg17509516	-3.41930169379079e-06	SLAMF1_F24
281912	cg00156723	1.24728016172292e-07	SLAMF1_F24
281913	cg20795083	2.86132288855329e-06	SLAMF1_F24
281914	cg05294095	-9.43625186095402e-07	SLAMF1_F24
281915	cg24226414	-1.28721154382341e-06	SLAMF1_F24
281916	cg26240107	1.29885538554416e-06	SLAMF1_F24
281917	cg09760889	1.87698584152743e-06	SLAMF1_F24
281918	cg08201421	-6.84804949345374e-08	SLAMF1_F24
281919	cg03114595	-1.03376477115215e-07	SLAMF1_F24
281920	cg01008670	-5.65414508843198e-06	SLAMF1_F24
281921	cg14032856	1.21298811809238e-06	SLAMF1_F24
281922	cg08551027	-1.50611778649193e-06	SLAMF1_F24
281923	cg22278056	2.04997267346766e-06	SLAMF1_F24
281924	cg09371344	-8.80897497770845e-06	SLAMF1_F24
281925	cg02657539	-5.74610725030365e-07	SLAMF1_F24
281926	cg15546007	4.65872919886789e-06	SLAMF1_F24
281927	cg00894477	-2.50307018304209e-07	SLAMF1_F24
281928	cg14228269	-3.32829510411566e-06	SLAMF1_F24
281929	cg04842157	-1.88383682662367e-06	SLAMF1_F24
281930	cg24972876	-3.80230562589276e-06	SLAMF1_F24
281931	cg02467956	-1.8080359568285e-06	SLAMF1_F24
281932	cg22744784	2.69985314002574e-06	SLAMF1_F24
281933	cg01934289	3.0079897966203e-06	SLAMF1_F24
281934	cg13754917	-1.23734693815373e-06	SLAMF1_F24
281935	cg04474876	6.12401913968396e-06	SLAMF1_F24
281936	cg19824907	3.47664290027389e-07	SLAMF1_F24
281937	cg21352405	4.62842826662426e-06	SLAMF1_F24
281938	cg07696033	-1.18381198160455e-07	SLAMF1_F24
281939	cg11480264	8.08322991824672e-07	SLAMF1_F24
281940	cg10961323	-2.40525863109457e-06	SLAMF1_F24
281941	cg04250136	-2.51872875366308e-06	SLAMF1_F24
281942	cg00134973	-4.35379804441985e-06	SLAMF1_F24
281943	cg27563174	-5.32401151660181e-07	SLAMF1_F24
281944	cg19223211	-1.9626031734577e-06	SLAMF1_F24
281945	cg22191546	-4.49890097146728e-07	SLAMF1_F24
281946	cg08422416	-3.31370619585211e-08	SLAMF1_F24
281947	cg24749672	1.16623175456836e-07	SLAMF1_F24
281948	cg19405965	-3.37512013801472e-07	SLAMF1_F24
281949	cg15430781	-4.29070241466064e-06	SLAMF1_F24
281950	cg13228952	5.527217248978e-06	SLAMF1_F24
281951	cg12451530	8.68115740008707e-06	SLAMF1_F24
281952	cg16543667	-1.47838301803096e-06	SLAMF1_F24
281953	cg08686175	-1.27311956115928e-06	SLAMF1_F24
281954	cg17168434	5.26197697248331e-06	SLAMF1_F24
281955	cg17852876	7.18820088621761e-07	SLAMF1_F24
281956	cg15070902	4.03700677160016e-06	SLAMF1_F24
281957	cg16993249	-7.8488617918863e-07	SLAMF1_F24
281958	cg14388466	-3.95824476579157e-07	SLAMF1_F24
281959	cg06292146	5.22983672303152e-08	SLAMF1_F24
281960	cg25634050	-3.72427892190824e-07	SLAMF1_F24
281961	cg02525719	7.02088837993407e-06	SLAMF1_F24
281962	cg25647592	8.56863713372987e-06	SLAMF1_F24
281963	cg01416317	-4.25570860322435e-06	SLAMF1_F24
281964	cg27081108	2.41195859193361e-08	SLAMF1_F24
281965	cg09647108	-4.09078446701815e-06	SLAMF1_F24
281966	cg05977992	-3.24296328793654e-06	SLAMF1_F24
281967	cg13712409	-2.66811961187854e-06	SLAMF1_F24
281968	cg06799832	1.48378806503305e-06	SLAMF1_F24
281969	cg27508175	-3.87161879631568e-08	SLAMF1_F24
281970	cg20862447	9.23506719421184e-06	SLAMF1_F24
281971	cg09960641	4.90821974373488e-07	SLAMF1_F24
281972	cg08425623	-2.25589224737098e-06	SLAMF1_F24
281973	cg05123929	6.65855753541085e-07	SLAMF1_F24
281974	cg06786773	1.68204879691839e-06	SLAMF1_F24
281975	cg03344985	1.99167497838031e-07	SLAMF1_F24
281976	cg13689085	-2.17117672317841e-06	SLAMF1_F24
281977	cg02212711	7.74370809148856e-06	SLAMF1_F24
281978	cg03303458	6.91780680950097e-07	SLAMF1_F24
281979	cg18612167	-4.37625174298796e-07	SLAMF1_F24
281980	cg12207024	2.00819120130169e-08	SLAMF1_F24
281981	cg20059537	2.07388757388648e-06	SLAMF1_F24
281982	cg06699491	4.92544559747313e-06	SLAMF1_F24
281983	cg14177258	-7.54735963441266e-07	SLAMF1_F24
281984	cg09165052	-6.97829596286154e-07	SLAMF1_F24
281985	cg26604191	-1.09049447611177e-06	SLAMF1_F24
281986	cg05544807	-4.95697762117062e-06	SLAMF1_F24
281987	cg12556907	-2.23353570572507e-06	SLAMF1_F24
281988	cg03320844	-1.87208292357541e-06	SLAMF1_F24
281989	cg14210321	-1.1171950788576e-06	SLAMF1_F24
281990	cg04340772	-1.30754710935339e-06	SLAMF1_F24
281991	cg14835805	-1.12755971996967e-06	SLAMF1_F24
281992	cg07431229	-9.70649694888982e-07	SLAMF1_F24
281993	cg00827082	2.922798387975e-06	SLAMF1_F24
281994	cg07086592	-1.39653323217466e-07	SLAMF1_F24
281995	cg14995785	-4.03022999245497e-07	SLAMF1_F24
281996	cg08644860	1.98379369117664e-06	SLAMF1_F24
281997	cg05658730	-6.74850457453145e-06	SLAMF1_F24
281998	cg06111305	-9.72369765803897e-07	SLAMF1_F24
281999	cg08206357	-2.26643031204479e-06	SLAMF1_F24
282000	cg12133125	4.53866562694161e-06	SLAMF1_F24
282001	cg09586787	-6.00065495731073e-07	SLAMF1_F24
282002	cg05926955	1.01496589058793e-06	SLAMF1_F24
282003	cg04515677	3.67124799966793e-07	SLAMF1_F24
282004	cg25408888	1.25426237957928e-07	SLAMF1_F24
282005	cg26450044	-6.36863262495158e-08	SLAMF1_F24
282006	cg09304047	5.75264239502143e-06	SLAMF1_F24
282007	cg20300412	8.63372094267249e-07	SLAMF1_F24
282008	cg27154510	-1.82318097501153e-06	SLAMF1_F24
282009	cg21413133	3.8878874157024e-07	SLAMF1_F24
282010	cg02863817	4.33569105131932e-06	SLAMF1_F24
282011	cg05184607	-3.68744316154189e-06	SLAMF1_F24
282012	cg10342223	-1.65218310488199e-06	SLAMF1_F24
282013	cg11145643	3.90340153781011e-06	SLAMF1_F24
282014	cg25981998	5.93446568874946e-07	SLAMF1_F24
282015	cg27406472	1.73719450998788e-06	SLAMF1_F24
282016	cg01177846	1.11394047491967e-06	SLAMF1_F24
282017	cg01691771	1.66034598352305e-06	SLAMF1_F24
282018	cg16492304	3.10496582262955e-08	SLAMF1_F24
282019	cg00264441	8.6098310508915e-08	SLAMF1_F24
282020	cg15872712	2.22336890271611e-06	SLAMF1_F24
282021	cg04521957	-1.13208205979547e-06	SLAMF1_F24
282022	cg21120786	4.91326323889448e-07	SLAMF1_F24
282023	cg00947782	9.37591579962574e-06	SLAMF1_F24
282024	cg15474110	-2.41538477082726e-06	SLAMF1_F24
282025	cg15092760	-8.72739822975821e-07	SLAMF1_F24
282026	cg27268839	-4.27416693245283e-06	SLAMF1_F24
282027	cg18956714	1.14176599686121e-06	SLAMF1_F24
282028	cg20968678	4.31098999529974e-06	SLAMF1_F24
282029	cg24174941	7.33665465684605e-06	SLAMF1_F24
282030	cg12435903	-5.74461915937732e-07	SLAMF1_F24
282031	cg06495615	-8.45646794928066e-06	SLAMF1_F24
282032	cg11633191	2.22560379588547e-08	SLAMF1_F24
282033	cg23138682	-1.767806683916e-07	SLAMF1_F24
282034	cg11078084	-4.49667783254968e-07	SLAMF1_F24
282035	cg26998389	-3.02605306706864e-08	SLAMF1_F24
282036	cg05177775	-1.65689824172367e-06	SLAMF1_F24
282037	cg27273054	2.51031382662404e-06	SLAMF1_F24
282038	cg24448952	-2.76122820533915e-08	SLAMF1_F24
282039	cg14693353	-4.6869297986359e-06	SLAMF1_F24
282040	cg04727521	7.87255362244144e-06	SLAMF1_F24
282041	cg05574551	5.24392176563737e-06	SLAMF1_F24
282042	cg14619432	-1.5557202204026e-06	SLAMF1_F24
282043	cg18434998	-1.17040087751898e-06	SLAMF1_F24
282044	cg03685886	4.21268031610608e-07	SLAMF1_F24
282045	cg19525418	2.13617333866117e-06	SLAMF1_F24
282046	cg07420960	4.77631366013574e-07	SLAMF1_F24
282047	cg09342606	-1.92682582558308e-06	SLAMF1_F24
282048	cg17070748	2.52848442605113e-07	SLAMF1_F24
282049	cg26259818	-5.34851573577056e-06	SLAMF1_F24
282050	cg24948792	-1.40899056841972e-06	SLAMF1_F24
282051	cg00670539	3.45051853389056e-06	SLAMF1_F24
282052	cg27620533	8.8490640884406e-06	SLAMF1_F24
282053	cg09716807	1.57029375925429e-06	SLAMF1_F24
282054	cg18123043	-9.89618750892361e-07	SLAMF1_F24
282055	cg04203742	3.03394409072648e-06	SLAMF1_F24
282056	cg07817400	-2.05843769582391e-07	SLAMF1_F24
282057	cg10969502	8.64254521425455e-07	SLAMF1_F24
282058	cg01225541	-1.57068127355306e-07	SLAMF1_F24
282059	cg18501783	-4.38389312700354e-06	SLAMF1_F24
282060	cg13015925	-7.96462646085035e-07	SLAMF1_F24
282061	cg27314760	3.63382481022758e-06	SLAMF1_F24
282062	cg03850113	9.78629316458448e-06	SLAMF1_F24
282063	cg16793063	1.43293213132245e-06	SLAMF1_F24
282064	cg03428399	-1.7397186773425e-06	SLAMF1_F24
282065	cg07350040	1.42738887346762e-06	SLAMF1_F24
282066	cg08680868	2.49466112009913e-07	SLAMF1_F24
282067	cg07707072	1.9906422628037e-07	SLAMF1_F24
282068	cg01846134	-1.46981738450886e-06	SLAMF1_F24
282069	cg10312190	1.71155452929592e-06	SLAMF1_F24
282070	cg17782950	-1.33606288902203e-06	SLAMF1_F24
282071	cg16280616	-5.02408295813849e-06	SLAMF1_F24
282072	cg05130485	-1.08615653161315e-06	SLAMF1_F24
282073	cg19226421	1.92516957434805e-06	SLAMF1_F24
282074	cg04967200	1.34198957583165e-05	SLAMF1_F24
282075	cg19535394	6.30206521881528e-08	SLAMF1_F24
282076	cg04162862	5.67921194168149e-06	SLAMF1_F24
282077	cg18288532	1.38741583106968e-05	SLAMF1_F24
282078	cg00530593	-8.20306411226197e-07	SLAMF1_F24
282079	cg24840062	-7.87893614174812e-07	SLAMF1_F24
282080	cg08330136	4.18673700376463e-08	SLAMF1_F24
282081	cg10044658	-1.01219573025002e-06	SLAMF1_F24
282082	cg21586327	5.38114854797091e-06	SLAMF1_F24
282083	cg21926290	2.6395999414178e-06	SLAMF1_F24
282084	cg10288772	7.77310757810728e-07	SLAMF1_F24
282085	cg01678992	-1.54715727728055e-06	SLAMF1_F24
282086	cg11411838	2.78357512044423e-06	SLAMF1_F24
282087	cg23970338	5.40714740365765e-07	SLAMF1_F24
282088	cg04641114	1.0625589223635e-06	SLAMF1_F24
282089	cg02317072	3.00124988014646e-07	SLAMF1_F24
282090	cg08225009	-2.91080050042715e-06	SLAMF1_F24
282091	cg21221516	-2.75131957366753e-06	SLAMF1_F24
282092	cg04834480	1.09359681080506e-06	SLAMF1_F24
282093	cg10337956	6.11911995370541e-07	SLAMF1_F24
282094	cg09852209	-4.31233291122485e-06	SLAMF1_F24
282095	cg27393769	7.84997610492523e-07	SLAMF1_F24
282096	cg07292150	-5.64406943437144e-06	SLAMF1_F24
282097	cg21750608	6.25166154001931e-08	SLAMF1_F24
282098	cg16673806	-4.21258107860801e-07	SLAMF1_F24
282099	cg04167819	3.22118145181599e-06	SLAMF1_F24
282100	cg24362163	1.1824794072385e-06	SLAMF1_F24
282101	cg25077287	-3.337116106143e-06	SLAMF1_F24
282102	cg06943925	1.15221904883225e-06	SLAMF1_F24
282103	cg02937674	3.79607806081551e-06	SLAMF1_F24
282104	cg07598522	8.00564210322867e-07	SLAMF1_F24
282105	cg08150816	-8.49741200172124e-06	SLAMF1_F24
282106	cg21113724	2.3320980772218e-06	SLAMF1_F24
282107	cg25360486	-2.32398608154557e-06	SLAMF1_F24
282108	cg09823538	-2.91011684080697e-06	SLAMF1_F24
282109	cg16324497	1.11638817851147e-06	SLAMF1_F24
282110	cg12761780	-3.74351345732819e-06	SLAMF1_F24
282111	cg23179411	-2.80105089925291e-07	SLAMF1_F24
282112	cg00734813	1.79843231654996e-06	SLAMF1_F24
282113	cg12929364	4.48291013697871e-06	SLAMF1_F24
282114	cg20254168	-1.25358188257854e-06	SLAMF1_F24
282115	cg13473196	1.16858745362158e-06	SLAMF1_F24
282116	cg04989128	-1.47521435360432e-07	SLAMF1_F24
282117	cg08539251	5.54589317049577e-06	SLAMF1_F24
282118	cg14971269	-5.02208967425134e-06	SLAMF1_F24
282119	cg02731774	-6.43366588074999e-07	SLAMF1_F24
282120	cg04821107	-1.82663558802429e-07	SLAMF1_F24
282121	cg26893526	1.84352563295706e-06	SLAMF1_F24
282122	cg16090599	5.43876235549851e-06	SLAMF1_F24
282123	cg05226315	2.63969527777675e-06	SLAMF1_F24
282124	cg16858964	4.45285433407643e-08	SLAMF1_F24
282125	cg14428391	-1.83583373467522e-06	SLAMF1_F24
282126	cg09294136	-3.58877339313229e-06	SLAMF1_F24
282127	cg09212743	-6.28027618448345e-06	SLAMF1_F24
282128	cg03332314	2.64146391546708e-07	SLAMF1_F24
282129	cg26976513	-1.0525799072714e-07	SLAMF1_F24
282130	cg13854642	4.8733444449496e-07	SLAMF1_F24
282131	cg21946967	-2.52787175845258e-06	SLAMF1_F24
282132	cg21943444	1.56764642298076e-06	SLAMF1_F24
282133	cg14495832	-1.54350116168407e-07	SLAMF1_F24
282134	cg08476925	-5.46940158684399e-06	SLAMF1_F24
282135	cg19664425	2.91750129348871e-06	SLAMF1_F24
282136	cg06952416	-2.93511553286536e-06	SLAMF1_F24
282137	cg20917939	4.53139301274146e-06	SLAMF1_F24
282138	cg12896421	6.90383280643719e-07	SLAMF1_F24
282139	cg02010906	-4.09369240417915e-08	SLAMF1_F24
282140	cg18325992	7.53832603058835e-07	SLAMF1_F24
282141	cg09959307	-1.26568863341064e-06	SLAMF1_F24
282142	cg10316525	-1.01223158905241e-06	SLAMF1_F24
282143	cg14511070	-4.84509971940876e-06	SLAMF1_F24
282144	cg03465179	5.31859690124817e-06	SLAMF1_F24
282145	cg10401017	4.71538152787767e-06	SLAMF1_F24
282146	cg26605476	7.55342725156309e-07	SLAMF1_F24
282147	cg12183594	1.3960394846962e-06	SLAMF1_F24
282148	cg05646686	2.51016460063391e-06	SLAMF1_F24
282149	cg18290021	6.40449080855039e-06	SLAMF1_F24
282150	cg25844488	-9.90275536651656e-07	SLAMF1_F24
282151	cg04897644	3.13523682584995e-06	SLAMF1_F24
282152	cg27320117	-3.11355206840748e-06	SLAMF1_F24
282153	cg09015921	3.78445596700931e-06	SLAMF1_F24
282154	cg13728797	-1.13718799432505e-05	SLAMF1_F24
282155	cg13447539	-2.44558330791826e-06	SLAMF1_F24
282156	cg02134977	-3.72994221785574e-07	SLAMF1_F24
282157	cg21871232	1.02633908681309e-06	SLAMF1_F24
282158	cg19268498	-2.13102614601606e-07	SLAMF1_F24
282159	cg06533629	-3.87518149684141e-07	SLAMF1_F24
282160	cg01346718	-2.69507151402431e-06	SLAMF1_F24
282161	cg24820672	2.86585467449037e-06	SLAMF1_F24
282162	cg22806778	1.12925295165571e-06	SLAMF1_F24
282163	cg08541497	-1.12465994674259e-05	SLAMF1_F24
282164	cg12701553	-5.98485776797895e-07	SLAMF1_F24
282165	cg08789970	3.21511000494598e-06	SLAMF1_F24
282166	cg10243190	-5.59339130389989e-06	SLAMF1_F24
282167	cg17566002	4.29664351481328e-07	SLAMF1_F24
282168	cg07583296	1.07915466493e-05	SLAMF1_F24
282169	cg00238815	3.68503132679253e-06	SLAMF1_F24
282170	cg20723425	1.46146623711257e-06	SLAMF1_F24
282171	cg00684564	-7.23454531756287e-09	SLAMF1_F24
282172	cg12683946	2.05423879163378e-06	SLAMF1_F24
282173	cg15888849	4.88085205796976e-08	SLAMF1_F24
282174	cg21620606	-3.37431070396796e-06	SLAMF1_F24
282175	cg07289618	-6.81155595244631e-06	SLAMF1_F24
282176	cg04066177	-4.95861281237133e-07	SLAMF1_F24
282177	cg13292607	7.59058010214619e-06	SLAMF1_F24
282178	cg19441767	1.95095722104669e-06	SLAMF1_F24
282179	cg26634132	-1.54368998359743e-07	SLAMF1_F24
282180	cg00472355	2.20393279428008e-06	SLAMF1_F24
282181	cg02038057	-1.90994660868723e-06	SLAMF1_F24
282182	cg26723259	-2.55198254097686e-07	SLAMF1_F24
282183	cg18961589	-6.06810253400363e-07	SLAMF1_F24
282184	cg12922367	1.4072255306714e-06	SLAMF1_F24
282185	cg24427271	1.31141684814366e-06	SLAMF1_F24
282186	cg15364710	4.89344864831787e-06	SLAMF1_F24
282187	cg12414325	9.66741329667382e-07	SLAMF1_F24
282188	cg14003035	-2.55741345502984e-07	SLAMF1_F24
282189	cg01336895	-5.33179239737176e-06	SLAMF1_F24
282190	cg04179951	2.26233423666928e-06	SLAMF1_F24
282191	cg20576160	5.30313550151414e-06	SLAMF1_F24
282192	cg10959498	7.30875176553527e-06	SLAMF1_F24
282193	cg16009085	4.1025134874894e-06	SLAMF1_F24
282194	cg01030435	7.76052012154929e-06	SLAMF1_F24
282195	cg11015933	1.22648672401624e-06	SLAMF1_F24
282196	cg19628164	-2.13744284886176e-06	SLAMF1_F24
282197	cg09372739	-4.29949724187324e-06	SLAMF1_F24
282198	cg23345300	3.68970570474562e-07	SLAMF1_F24
282199	cg02780120	-2.89330165584957e-06	SLAMF1_F24
282200	cg13577493	-2.08631724599952e-07	SLAMF1_F24
282201	cg14377370	-8.29593776225192e-08	SLAMF1_F24
282202	cg06035798	-5.24751461448267e-06	SLAMF1_F24
282203	cg08743392	-1.69490366134542e-06	SLAMF1_F24
282204	cg26630902	4.3884243332001e-07	SLAMF1_F24
282205	cg07461414	2.43988785592488e-06	SLAMF1_F24
282206	cg04824469	1.78813983001232e-06	SLAMF1_F24
282207	cg26290219	-6.21765312280876e-06	SLAMF1_F24
282208	cg27376553	1.06101236591294e-06	SLAMF1_F24
282209	cg04808078	8.52700690345295e-07	SLAMF1_F24
282210	cg03707784	-1.97273803224873e-07	SLAMF1_F24
282211	cg04312604	2.85492859945346e-07	SLAMF1_F24
282212	cg02619037	3.58887558156972e-07	SLAMF1_F24
282213	cg11678639	-4.2390496398511e-07	SLAMF1_F24
282214	cg25018673	4.74129730925872e-06	SLAMF1_F24
282215	cg20899770	7.54935495848949e-07	SLAMF1_F24
282216	cg25093409	-4.51316261477882e-06	SLAMF1_F24
282217	cg22854422	-8.81647256945235e-08	SLAMF1_F24
282218	cg26882525	1.14768288900207e-05	SLAMF1_F24
282219	cg02998673	5.64856330451464e-07	SLAMF1_F24
282220	cg01265383	-9.18459906254114e-08	SLAMF1_F24
282221	cg20325922	-1.22369280231353e-06	SLAMF1_F24
282222	cg05344295	4.75124178586634e-07	SLAMF1_F24
282223	cg08111737	4.09146199963618e-06	SLAMF1_F24
282224	cg25300923	7.72858961898874e-06	SLAMF1_F24
282225	cg10880863	-2.29325221826404e-07	SLAMF1_F24
282226	cg02947232	2.77428539617722e-06	SLAMF1_F24
282227	cg04130108	5.26703185851893e-06	SLAMF1_F24
282228	cg14145896	-1.26851451907004e-06	SLAMF1_F24
282229	cg00315816	5.45075836109012e-07	SLAMF1_F24
282230	cg01218361	5.68321028001607e-07	SLAMF1_F24
282231	cg22659953	5.4551192877864e-06	SLAMF1_F24
282232	cg17476910	1.07949135063648e-05	SLAMF1_F24
282233	cg24254317	-1.58722425740558e-06	SLAMF1_F24
282234	cg27024924	2.03491156627606e-06	SLAMF1_F24
282235	cg26886972	4.88912278091198e-08	SLAMF1_F24
282236	cg06487623	-5.09869215730677e-06	SLAMF1_F24
282237	cg06672317	-4.67026149963398e-07	SLAMF1_F24
282238	cg14154406	-4.14384419338947e-06	SLAMF1_F24
282239	cg25164623	-3.03276013313225e-06	SLAMF1_F24
282240	cg01018606	-2.22141829464281e-06	SLAMF1_F24
282241	cg04981630	8.19341056965674e-07	SLAMF1_F24
282242	cg27402043	1.67133844488974e-06	SLAMF1_F24
282243	cg13954754	6.69791607131198e-07	SLAMF1_F24
282244	cg07745725	-1.94773509570277e-06	SLAMF1_F24
282245	cg26227225	1.44085150402601e-06	SLAMF1_F24
282246	cg09213378	2.35188202771472e-06	SLAMF1_F24
282247	cg06511917	-1.67011743910752e-06	SLAMF1_F24
282248	cg08547200	1.30464050082697e-06	SLAMF1_F24
282249	cg15929977	-1.73274675915243e-06	SLAMF1_F24
282250	cg25314017	7.93738738565847e-07	SLAMF1_F24
282251	cg08296263	4.12192323969436e-06	SLAMF1_F24
282252	cg01034913	5.10790780220157e-06	SLAMF1_F24
282253	cg03048432	9.614217677116e-07	SLAMF1_F24
282254	cg12992044	3.30972868533213e-06	SLAMF1_F24
282255	cg16875108	1.8613476473774e-06	SLAMF1_F24
282256	cg06032479	4.1357373558018e-05	SLAMF1_F24
282257	cg17613720	3.20257872527068e-06	SLAMF1_F24
282258	cg05831308	-9.98536465252335e-07	SLAMF1_F24
282259	cg11062420	2.29001365232358e-06	SLAMF1_F24
282260	cg12422551	4.92771883942929e-07	SLAMF1_F24
282261	cg20454537	-4.59049890424576e-06	SLAMF1_F24
282262	cg15774687	-8.92170855479873e-07	SLAMF1_F24
282263	cg09655893	6.06205091041664e-06	SLAMF1_F24
282264	cg18455731	-3.16429511787488e-06	SLAMF1_F24
282265	cg11110196	1.39321233502089e-06	SLAMF1_F24
282266	cg26580026	2.2300645954984e-06	SLAMF1_F24
282267	cg03197273	-9.02532162864711e-07	SLAMF1_F24
282268	cg00510539	-2.48421121548342e-07	SLAMF1_F24
282269	cg03174558	1.12907751385303e-06	SLAMF1_F24
282270	cg14601981	3.7386102442708e-06	SLAMF1_F24
282271	cg23503691	2.74579043390712e-06	SLAMF1_F24
282272	cg01064938	-5.05311635874883e-07	SLAMF1_F24
282273	cg06972414	3.60199444614772e-06	SLAMF1_F24
282274	cg16171281	7.31325452710268e-06	SLAMF1_F24
282275	cg25985724	-6.48856549277818e-07	SLAMF1_F24
282276	cg15020980	1.62504395841777e-06	SLAMF1_F24
282277	cg16864819	5.67702683102293e-07	SLAMF1_F24
282278	cg10599169	-4.53406999788584e-08	SLAMF1_F24
282279	cg09497391	-1.29422050221244e-06	SLAMF1_F24
282280	cg03943357	-2.73679286068325e-06	SLAMF1_F24
282281	cg10709933	-2.9965894593041e-07	SLAMF1_F24
282282	cg18100347	2.09923441691685e-07	SLAMF1_F24
282283	cg16529477	9.99026936978535e-07	SLAMF1_F24
282284	cg25583180	7.18433292533712e-06	SLAMF1_F24
282285	cg27493885	-1.90501002423451e-08	SLAMF1_F24
282286	cg15677916	-6.99417248466619e-07	SLAMF1_F24
282287	cg25599573	-3.17614184950315e-06	SLAMF1_F24
282288	cg13780493	-4.59478110608219e-06	SLAMF1_F24
282289	cg21000025	1.3036811659486e-06	SLAMF1_F24
282290	cg12160258	-3.31673086188135e-06	SLAMF1_F24
282291	cg04664595	-4.00206425345323e-06	SLAMF1_F24
282292	cg16639713	-2.6569061712468e-06	SLAMF1_F24
282293	cg21336122	5.42220186631236e-08	SLAMF1_F24
282294	cg05379608	2.26844477077617e-06	SLAMF1_F24
282295	cg24565820	6.00387482153308e-06	SLAMF1_F24
282296	cg12855979	-3.13924323346441e-06	SLAMF1_F24
282297	cg26945938	-2.41937732496569e-06	SLAMF1_F24
282298	cg26052367	-5.31768319104487e-07	SLAMF1_F24
282299	cg02675173	3.08976644507904e-06	SLAMF1_F24
282300	cg01580696	-3.97405383316993e-07	SLAMF1_F24
282301	cg16276255	2.22750383589418e-06	SLAMF1_F24
282302	cg23320834	2.4001194355177e-06	SLAMF1_F24
282303	cg04191934	4.53192496343075e-06	SLAMF1_F24
282304	cg05163330	6.37590268345778e-07	SLAMF1_F24
282305	cg09012602	9.11811777474032e-06	SLAMF1_F24
282306	cg27240266	-8.80962602638498e-07	SLAMF1_F24
282307	cg03688381	6.77849825288613e-07	SLAMF1_F24
282308	cg10413945	-7.45394026103667e-06	SLAMF1_F24
282309	cg23131777	7.13782491347637e-06	SLAMF1_F24
282310	cg03742620	-3.72831778591176e-06	SLAMF1_F24
282311	cg14438434	-2.37741836647573e-07	SLAMF1_F24
282312	cg04178215	1.21912565125944e-08	SLAMF1_F24
282313	cg04697262	2.89096935697557e-06	SLAMF1_F24
282314	cg24912525	-2.61408361474401e-06	SLAMF1_F24
282315	cg05024939	2.76050967009222e-06	SLAMF1_F24
282316	cg15168906	3.5678525105834e-06	SLAMF1_F24
282317	cg03133118	4.82242124785352e-06	SLAMF1_F24
282318	cg06155641	-1.62318701144319e-06	SLAMF1_F24
282319	cg27132253	5.25372828979592e-06	SLAMF1_F24
282320	cg22825116	4.77272860190692e-08	SLAMF1_F24
282321	cg11830876	-4.7472492051086e-06	SLAMF1_F24
282322	cg15408889	2.58904285654761e-06	SLAMF1_F24
282323	cg25758567	2.47386753396709e-06	SLAMF1_F24
282324	cg09089696	1.28080694729302e-06	SLAMF1_F24
282325	cg20781380	-4.48048841621314e-06	SLAMF1_F24
282326	cg09980315	1.50435933658499e-06	SLAMF1_F24
282327	cg15059562	9.41440691793712e-07	SLAMF1_F24
282328	cg05898039	1.49827029057619e-06	SLAMF1_F24
282329	cg03340601	1.7915205043523e-07	SLAMF1_F24
282330	cg20022486	3.27171555728538e-06	SLAMF1_F24
282331	cg01544270	3.53848431339239e-06	SLAMF1_F24
282332	cg06073449	-6.51432298964857e-08	SLAMF1_F24
282333	cg00251250	-1.21634703041227e-07	SLAMF1_F24
282334	cg14800645	1.86265523694148e-06	SLAMF1_F24
282335	cg22849321	-3.99246309935305e-06	SLAMF1_F24
282336	cg12941754	-1.06579560194219e-05	SLAMF1_F24
282337	cg08851719	3.78776947031391e-07	SLAMF1_F24
282338	cg23364564	-8.8306553774767e-06	SLAMF1_F24
282339	cg00630781	9.87866786520707e-07	SLAMF1_F24
282340	cg14243623	-3.78997460250259e-07	SLAMF1_F24
282341	cg17926504	-5.77337620335323e-07	SLAMF1_F24
282342	cg11271657	7.05589232630864e-06	SLAMF1_F24
282343	cg23438064	9.25757529047502e-08	SLAMF1_F24
282344	cg02568374	-1.55386116113796e-07	SLAMF1_F24
282345	cg22735601	1.66264955570322e-06	SLAMF1_F24
282346	cg12717698	-3.02108054025317e-06	SLAMF1_F24
282347	cg26287988	4.87381704512196e-06	SLAMF1_F24
282348	cg06991263	1.72515290572405e-06	SLAMF1_F24
282349	cg03447556	-9.74911697520929e-06	SLAMF1_F24
282350	cg12545735	1.92757186586965e-06	SLAMF1_F24
282351	cg09272005	-4.23333516605571e-06	SLAMF1_F24
282352	cg15125140	4.27452802590136e-06	SLAMF1_F24
282353	cg24201716	-9.91052274459786e-08	SLAMF1_F24
282354	cg22155952	3.78434675536038e-06	SLAMF1_F24
282355	cg17172331	5.53140365480916e-06	SLAMF1_F24
282356	cg19816811	2.90405031906602e-06	SLAMF1_F24
282357	cg23713146	-1.31014774124307e-07	SLAMF1_F24
282358	cg01448931	4.25168145753967e-07	SLAMF1_F24
282359	cg22674202	-3.21741987286346e-06	SLAMF1_F24
282360	cg21305501	-1.45368947679352e-07	SLAMF1_F24
282361	cg07327774	1.53182747438288e-06	SLAMF1_F24
282362	cg15018217	-5.3726166741053e-06	SLAMF1_F24
282363	cg10934299	1.30304710988622e-06	SLAMF1_F24
282364	cg17679608	-8.66246509219827e-08	SLAMF1_F24
282365	cg25968437	1.42835686077015e-07	SLAMF1_F24
282366	cg21454279	-7.19117377108072e-06	SLAMF1_F24
282367	cg20969693	1.2080185989537e-05	SLAMF1_F24
282368	cg12213454	-6.6763367670049e-07	SLAMF1_F24
282369	cg10043313	-7.30781888240041e-07	SLAMF1_F24
282370	cg25345675	-4.55481450257901e-06	SLAMF1_F24
282371	cg03128060	4.61864111484003e-06	SLAMF1_F24
282372	cg13075581	-6.22984912685017e-06	SLAMF1_F24
282373	cg23062357	-6.2571870866265e-07	SLAMF1_F24
282374	cg04019407	2.64116638385865e-06	SLAMF1_F24
282375	cg15797801	-1.33495736412968e-07	SLAMF1_F24
282376	cg00842434	-4.95233858734377e-07	SLAMF1_F24
282377	cg07616866	4.40044067810343e-06	SLAMF1_F24
282378	cg02395245	-1.07168883602409e-07	SLAMF1_F24
282379	cg02276259	-7.252817091245e-06	SLAMF1_F24
282380	cg16564049	2.83899575572673e-06	SLAMF1_F24
282381	cg23019286	1.90605643555923e-07	SLAMF1_F24
282382	cg21822140	7.06851343446695e-06	SLAMF1_F24
282383	cg27539546	-1.107433597115e-06	SLAMF1_F24
282384	cg11505507	2.92004562017369e-06	SLAMF1_F24
282385	cg18352315	-4.16712464879781e-06	SLAMF1_F24
282386	cg04566796	1.35009898658354e-06	SLAMF1_F24
282387	cg04867229	2.43799784686129e-07	SLAMF1_F24
282388	cg21665747	-1.35818098957829e-06	SLAMF1_F24
282389	cg15544606	-3.25353993983609e-06	SLAMF1_F24
282390	cg00480856	-4.2535142306269e-06	SLAMF1_F24
282391	cg01951086	-5.69225231107728e-07	SLAMF1_F24
282392	cg24861502	7.61708141794775e-06	SLAMF1_F24
282393	cg17056853	2.93993826442014e-06	SLAMF1_F24
282394	cg09449030	-2.46544618335445e-07	SLAMF1_F24
282395	cg07514693	-1.58906146500719e-07	SLAMF1_F24
282396	cg18746357	-2.64284499440036e-06	SLAMF1_F24
282397	cg18753646	-6.48537068373672e-07	SLAMF1_F24
282398	cg14896905	1.67210574178632e-07	SLAMF1_F24
282399	cg09206294	1.0737241948286e-06	SLAMF1_F24
282400	cg25287257	8.98324325094841e-08	SLAMF1_F24
282401	cg15201545	-2.57894342406345e-06	SLAMF1_F24
282402	cg09363526	-7.44040260919244e-06	SLAMF1_F24
282403	cg01209271	1.93253408274002e-08	SLAMF1_F24
282404	cg27020679	-5.14984087078377e-06	SLAMF1_F24
282405	cg22737478	3.20628711490957e-06	SLAMF1_F24
282406	cg26883114	-5.97688471617117e-06	SLAMF1_F24
282407	cg05841244	3.70213104876356e-07	SLAMF1_F24
282408	cg24752427	1.36747991617647e-06	SLAMF1_F24
282409	cg07115559	2.16870687901256e-07	SLAMF1_F24
282410	cg21544121	-2.30460245534077e-06	SLAMF1_F24
282411	cg25512518	-1.32458779576113e-08	SLAMF1_F24
282412	cg21058973	-9.78015070288723e-07	SLAMF1_F24
282413	cg07922696	3.28458804749202e-06	SLAMF1_F24
282414	cg24418589	-6.35802172651414e-06	SLAMF1_F24
282415	cg25866126	1.02450893018739e-06	SLAMF1_F24
282416	cg12222095	2.36886722868727e-07	SLAMF1_F24
282417	cg19760898	-1.19539376103589e-06	SLAMF1_F24
282418	cg17592231	2.59610900127633e-06	SLAMF1_F24
282419	cg02778334	9.26233821485131e-07	SLAMF1_F24
282420	cg25673737	2.0328898666572e-06	SLAMF1_F24
282421	cg18668020	5.75913867540178e-06	SLAMF1_F24
282422	cg11881990	-7.52644959552736e-06	SLAMF1_F24
282423	cg27421921	2.4482505024827e-06	SLAMF1_F24
282424	cg15502645	-9.01930185065832e-07	SLAMF1_F24
282425	cg05340495	3.15207862017583e-07	SLAMF1_F24
282426	cg08820104	-1.2557198915338e-06	SLAMF1_F24
282427	cg04424443	-5.76907085562668e-07	SLAMF1_F24
282428	cg12214701	4.54535322315661e-06	SLAMF1_F24
282429	cg18252260	-4.21734490787003e-06	SLAMF1_F24
282430	cg08854397	7.29854475573342e-07	SLAMF1_F24
282431	cg20758593	7.40323447808605e-06	SLAMF1_F24
282432	cg15914463	4.89815968997509e-07	SLAMF1_F24
282433	cg04398978	-7.06126104747186e-07	SLAMF1_F24
282434	cg08614917	8.46587163606815e-06	SLAMF1_F24
282435	cg07850535	-2.98113939500664e-07	SLAMF1_F24
282436	cg10593816	1.58248274369809e-06	SLAMF1_F24
282437	cg07807562	-9.74181468987015e-07	SLAMF1_F24
282438	cg17446719	-3.68185099025543e-08	SLAMF1_F24
282439	cg27348325	-2.04193918094889e-06	SLAMF1_F24
282440	cg18995042	-7.81724517521071e-08	SLAMF1_F24
282441	cg16459881	8.77318528465951e-07	SLAMF1_F24
282442	cg08193551	-2.84413636983726e-06	SLAMF1_F24
282443	cg04152921	5.77961448847663e-07	SLAMF1_F24
282444	cg02105377	5.04715183095058e-07	SLAMF1_F24
282445	cg27278500	-1.7718434693635e-06	SLAMF1_F24
282446	cg06696888	-2.78284001902808e-06	SLAMF1_F24
282447	cg20110349	-4.52823722185206e-07	SLAMF1_F24
282448	cg08795149	4.65649834168937e-06	SLAMF1_F24
282449	cg17940575	-1.89261977560712e-07	SLAMF1_F24
282450	cg10141457	-4.39412915208011e-08	SLAMF1_F24
282451	cg18548762	9.46809741124774e-07	SLAMF1_F24
282452	cg01528913	1.57479181535181e-06	SLAMF1_F24
282453	cg14351034	2.69021843694423e-06	SLAMF1_F24
282454	cg11668794	-3.22347031213162e-07	SLAMF1_F24
282455	cg26622436	8.45858070237521e-06	SLAMF1_F24
282456	cg03837490	-1.05562588177741e-06	SLAMF1_F24
282457	cg02131399	4.69738134127232e-07	SLAMF1_F24
282458	cg16303129	7.40288370354668e-07	SLAMF1_F24
282459	cg05653707	2.77512991077897e-06	SLAMF1_F24
282460	cg22597494	5.01155354999677e-06	SLAMF1_F24
282461	cg02154436	8.5990995642644e-07	SLAMF1_F24
282462	cg17343922	-1.7381372295284e-06	SLAMF1_F24
282463	cg08410227	-2.46822902934938e-06	SLAMF1_F24
282464	cg01017409	1.43889316314783e-05	SLAMF1_F24
282465	cg22193691	4.40331202310757e-06	SLAMF1_F24
282466	cg19900346	-1.01004412909607e-06	SLAMF1_F24
282467	cg03665271	3.94665531994578e-06	SLAMF1_F24
282468	cg19470379	-4.14385942337573e-07	SLAMF1_F24
282469	cg21650436	-2.01846827319617e-06	SLAMF1_F24
282470	cg13233799	4.30887066495267e-07	SLAMF1_F24
282471	cg13072508	1.20371385765746e-06	SLAMF1_F24
282472	cg24299605	-9.34419411240581e-07	SLAMF1_F24
282473	cg25811083	4.31082439189802e-07	SLAMF1_F24
282474	cg19389370	7.27901664889196e-07	SLAMF1_F24
282475	cg26601317	3.8955875526327e-06	SLAMF1_F24
282476	cg10788262	-9.41994380498464e-07	SLAMF1_F24
282477	cg00741600	-2.33413021182131e-07	SLAMF1_F24
282478	cg20215598	1.21672598369243e-06	SLAMF1_F24
282479	cg10399921	4.9731194571649e-07	SLAMF1_F24
282480	cg06353432	3.09999590783424e-06	SLAMF1_F24
282481	cg01268322	-2.1060883230122e-06	SLAMF1_F24
282482	cg04149518	8.12807262627203e-06	SLAMF1_F24
282483	cg25172609	1.13426397685714e-06	SLAMF1_F24
282484	cg10130374	7.69884762193579e-08	SLAMF1_F24
282485	cg06537680	1.8717506525259e-07	SLAMF1_F24
282486	cg13952948	2.22745060125552e-06	SLAMF1_F24
282487	cg15676580	9.95402708601954e-07	SLAMF1_F24
282488	cg20045172	-1.09635167763335e-07	SLAMF1_F24
282489	cg14229247	2.68683956079008e-08	SLAMF1_F24
282490	cg24379252	-3.83742257078759e-07	SLAMF1_F24
282491	cg10148968	-4.92824717353329e-07	SLAMF1_F24
282492	cg20318713	4.1397042791201e-08	SLAMF1_F24
282493	cg15122357	3.72303073883482e-06	SLAMF1_F24
282494	cg01476705	4.13873820285676e-06	SLAMF1_F24
282495	cg12573705	1.24183501585492e-06	SLAMF1_F24
282496	cg22024572	-5.17510347688664e-07	SLAMF1_F24
282497	cg04993089	1.27353952020081e-06	SLAMF1_F24
282498	cg24100307	3.11435610551227e-06	SLAMF1_F24
282499	cg10667489	2.80444458226042e-06	SLAMF1_F24
282500	cg25309292	2.90062633536168e-06	SLAMF1_F24
282501	cg09010228	2.17550252445539e-06	SLAMF1_F24
282502	cg08072503	-6.43028869026628e-07	SLAMF1_F24
282503	cg23490303	4.8792227647609e-07	SLAMF1_F24
282504	cg23310975	-6.93930023679657e-07	SLAMF1_F24
282505	cg10400081	-6.80659714781839e-07	SLAMF1_F24
282506	cg26225496	6.06410511592043e-06	SLAMF1_F24
282507	cg14184729	2.78288847474702e-06	SLAMF1_F24
282508	cg10056718	1.16376602585157e-06	SLAMF1_F24
282509	cg19660878	2.29842065972759e-08	SLAMF1_F24
282510	cg11816443	3.3783358442362e-07	SLAMF1_F24
282511	cg06158627	-5.38073822729478e-06	SLAMF1_F24
282512	cg13889115	2.26744110577692e-06	SLAMF1_F24
282513	cg25730852	4.71936751199934e-06	SLAMF1_F24
282514	cg19930802	7.42418230979272e-08	SLAMF1_F24
282515	cg17767975	2.26107935774208e-08	SLAMF1_F24
282516	cg04376817	-4.8826634499114e-08	SLAMF1_F24
282517	cg24293027	-1.39207621191963e-06	SLAMF1_F24
282518	cg14515876	-8.26292522755797e-07	SLAMF1_F24
282519	cg15478390	4.52953130926431e-07	SLAMF1_F24
282520	cg05952367	1.48782654570613e-06	SLAMF1_F24
282521	cg21085274	2.34368263398772e-06	SLAMF1_F24
282522	cg03875496	-2.11658656584363e-07	SLAMF1_F24
282523	cg07127302	-2.92041070294762e-07	SLAMF1_F24
282524	cg18461021	7.39065460180893e-06	SLAMF1_F24
282525	cg09171103	-7.36278308580312e-06	SLAMF1_F24
282526	cg04568981	-5.09948042342721e-07	SLAMF1_F24
282527	cg12342316	-3.95882749075746e-07	SLAMF1_F24
282528	cg26255210	-6.24530330766675e-07	SLAMF1_F24
282529	cg27649073	-5.02680135389803e-07	SLAMF1_F24
282530	cg18035801	-1.13846441017425e-06	SLAMF1_F24
282531	cg15821620	9.72219148381948e-07	SLAMF1_F24
282532	cg05791532	9.411532597991e-06	SLAMF1_F24
282533	cg02345961	4.07950404962823e-06	SLAMF1_F24
282534	cg21139485	8.93307160431876e-07	SLAMF1_F24
282535	cg12639923	9.09219695728085e-07	SLAMF1_F24
282536	cg03234702	3.00499229244095e-06	SLAMF1_F24
282537	cg11491652	-1.01713731296023e-06	SLAMF1_F24
282538	cg09801936	-2.98841926024993e-07	SLAMF1_F24
282539	cg09574819	4.2862543504496e-06	SLAMF1_F24
282540	cg23070738	-7.25806190536314e-06	SLAMF1_F24
282541	cg13937312	7.20008763556121e-07	SLAMF1_F24
282542	cg26903873	6.07226808949203e-06	SLAMF1_F24
282543	cg24252766	5.81303458727281e-06	SLAMF1_F24
282544	cg22297109	-2.02394590974351e-06	SLAMF1_F24
282545	cg07112634	-2.8064426223288e-06	SLAMF1_F24
282546	cg22190028	-1.5948111278227e-08	SLAMF1_F24
282547	cg12983087	2.00146413568201e-06	SLAMF1_F24
282548	cg05165665	7.99698954681439e-07	SLAMF1_F24
282549	cg21913866	-5.71674136805122e-06	SLAMF1_F24
282550	cg07148139	7.29587662931046e-07	SLAMF1_F24
282551	cg21483883	4.37876429300066e-07	SLAMF1_F24
282552	cg12041206	2.8213642055901e-06	SLAMF1_F24
282553	cg26391658	9.48658372260456e-07	SLAMF1_F24
282554	cg19176928	2.79809242147336e-06	SLAMF1_F24
282555	cg08942293	-6.39705984493308e-07	SLAMF1_F24
282556	cg20501970	-4.17505943558938e-06	SLAMF1_F24
282557	cg25975248	5.14891649298665e-09	SLAMF1_F24
282558	cg13585636	1.10195156029119e-06	SLAMF1_F24
282559	cg05942380	-2.54593853017007e-06	SLAMF1_F24
282560	cg09720785	-2.96242076892252e-07	SLAMF1_F24
282561	cg08028037	-1.31452964725544e-06	SLAMF1_F24
282562	cg23244095	-3.13451049416716e-06	SLAMF1_F24
282563	cg11208880	1.98803027152193e-06	SLAMF1_F24
282564	cg07840471	-1.49133357890578e-06	SLAMF1_F24
282565	cg22455679	-4.74562730920918e-06	SLAMF1_F24
282566	cg00460485	-1.35855611466562e-06	SLAMF1_F24
282567	cg01522006	-4.51340043112485e-06	SLAMF1_F24
282568	cg14699484	3.04024506781629e-06	SLAMF1_F24
282569	cg20488697	3.35580974624513e-07	SLAMF1_F24
282570	cg07703783	1.85384665385343e-06	SLAMF1_F24
282571	cg15689069	1.15254772659242e-07	SLAMF1_F24
282572	cg06497921	1.46874089847342e-06	SLAMF1_F24
282573	cg10241147	-1.07374082985888e-07	SLAMF1_F24
282574	cg26253258	-3.90035481123101e-08	SLAMF1_F24
282575	cg23527920	-6.28741893682432e-08	SLAMF1_F24
282576	cg22540575	2.3638882668127e-07	SLAMF1_F24
282577	cg13421331	-4.39854097389604e-06	SLAMF1_F24
282578	cg11834435	2.05253404951478e-08	SLAMF1_F24
282579	cg00024396	-6.52966179842842e-07	SLAMF1_F24
282580	cg14097046	-3.27065724964264e-06	SLAMF1_F24
282581	cg12282777	5.36308904649702e-07	SLAMF1_F24
282582	cg07420970	3.40906016069012e-06	SLAMF1_F24
282583	cg20044918	5.68516885630029e-06	SLAMF1_F24
282584	cg13628532	-1.34400639145785e-07	SLAMF1_F24
282585	cg16223726	3.90935421602822e-06	SLAMF1_F24
282586	cg01665811	-2.05215748224517e-06	SLAMF1_F24
282587	cg09760403	-8.18026352773632e-07	SLAMF1_F24
282588	cg23936585	-1.02998675460896e-07	SLAMF1_F24
282589	cg12280516	9.22913311722741e-07	SLAMF1_F24
282590	cg27119415	-5.26886858778135e-07	SLAMF1_F24
282591	cg05415135	-3.13808777641756e-06	SLAMF1_F24
282592	cg27414227	3.32871721499914e-06	SLAMF1_F24
282593	cg09900758	-5.72249903291642e-07	SLAMF1_F24
282594	cg06532779	2.46612805587484e-06	SLAMF1_F24
282595	cg20096775	1.47032038548253e-06	SLAMF1_F24
282596	cg08376824	4.01676510537553e-07	SLAMF1_F24
282597	cg10270770	2.61245179926193e-07	SLAMF1_F24
282598	cg02344735	7.40464998668078e-06	SLAMF1_F24
282599	cg21002460	-8.87679601125243e-06	SLAMF1_F24
282600	cg16514214	5.67917015335302e-06	SLAMF1_F24
282601	cg19334772	2.16947600573251e-06	SLAMF1_F24
282602	cg02540212	3.1744495117894e-06	SLAMF1_F24
282603	cg19679267	1.41422610065299e-06	SLAMF1_F24
282604	cg00147307	1.95795782194454e-06	SLAMF1_F24
282605	cg19295068	3.72737264086438e-06	SLAMF1_F24
282606	cg00015193	1.20891709323606e-06	SLAMF1_F24
282607	cg11464377	7.40123978539973e-06	SLAMF1_F24
282608	cg26343001	9.04939081957878e-07	SLAMF1_F24
282609	cg23443459	8.20606250096468e-08	SLAMF1_F24
282610	cg25121764	-8.07183471775586e-07	SLAMF1_F24
282611	cg01173733	-1.69894001939983e-06	SLAMF1_F24
282612	cg17259741	-1.16337785140795e-08	SLAMF1_F24
282613	cg24426536	3.31444334394198e-08	SLAMF1_F24
282614	cg05796825	3.0733635178028e-06	SLAMF1_F24
282615	cg03671710	3.37769156761963e-07	SLAMF1_F24
282616	cg02984711	5.52255060208997e-06	SLAMF1_F24
282617	cg24181384	-3.60669319626093e-07	SLAMF1_F24
282618	cg13219190	1.39493871201929e-06	SLAMF1_F24
282619	cg10958598	3.64990612294664e-06	SLAMF1_F24
282620	cg24638722	-4.91620435783562e-06	SLAMF1_F24
282621	cg06395414	-2.14231875979932e-07	SLAMF1_F24
282622	cg24345224	-2.5146521438472e-06	SLAMF1_F24
282623	cg19669163	2.49804556094271e-06	SLAMF1_F24
282624	cg16226396	-2.55281888131799e-06	SLAMF1_F24
282625	cg01615424	6.25022235256325e-07	SLAMF1_F24
282626	cg06319299	-3.92449354439672e-07	SLAMF1_F24
282627	cg01798251	-2.1493526130765e-06	SLAMF1_F24
282628	cg16286249	-4.01823454742755e-06	SLAMF1_F24
282629	cg06549332	2.06004181731651e-06	SLAMF1_F24
282630	cg15823482	4.67876203755263e-07	SLAMF1_F24
282631	cg09780150	1.21028228738254e-05	SLAMF1_F24
282632	cg00719555	-2.78320614003599e-06	SLAMF1_F24
282633	cg19507405	-5.91331744429818e-07	SLAMF1_F24
282634	cg06790324	-5.63581752709352e-08	SLAMF1_F24
282635	cg26103331	2.61826894297339e-06	SLAMF1_F24
282636	cg06074873	4.52267737899891e-07	SLAMF1_F24
282637	cg08932069	-6.7996034076103e-06	SLAMF1_F24
282638	cg25039706	2.30591401627193e-06	SLAMF1_F24
282639	cg16700282	1.88103512803462e-06	SLAMF1_F24
282640	cg18562923	-3.85445128202459e-07	SLAMF1_F24
282641	cg22245980	-5.37691764542281e-06	SLAMF1_F24
282642	cg01594949	2.07578812253918e-06	SLAMF1_F24
282643	cg25272394	5.47259909884444e-06	SLAMF1_F24
282644	cg10372695	-2.59024570680667e-06	SLAMF1_F24
282645	cg06765035	-3.23148398305301e-07	SLAMF1_F24
282646	cg22318391	-1.29268778553178e-06	SLAMF1_F24
282647	cg27523952	-9.76608513396203e-07	SLAMF1_F24
282648	cg17022914	-5.02992816170682e-07	SLAMF1_F24
282649	cg12384427	-1.28453002415611e-06	SLAMF1_F24
282650	cg14074573	3.33786856253491e-06	SLAMF1_F24
282651	cg08832054	-8.99961042313746e-06	SLAMF1_F24
282652	cg02765731	7.31162173376246e-06	SLAMF1_F24
282653	cg15241386	1.64170484235131e-07	SLAMF1_F24
282654	cg07317581	-2.89592223819555e-06	SLAMF1_F24
282655	cg24956366	6.76056012443549e-06	SLAMF1_F24
282656	cg07577267	8.07055954530123e-07	SLAMF1_F24
282657	cg08685384	4.77866708420154e-08	SLAMF1_F24
282658	cg24255121	-9.33778314510972e-07	SLAMF1_F24
282659	cg16590515	4.0527150191764e-07	SLAMF1_F24
282660	cg04865110	-1.26652962619069e-06	SLAMF1_F24
282661	cg14282958	1.5871435675314e-06	SLAMF1_F24
282662	cg13605034	-1.23279016200005e-06	SLAMF1_F24
282663	cg14703165	-2.44980869535265e-06	SLAMF1_F24
282664	cg08251704	3.36004469800624e-06	SLAMF1_F24
282665	cg08780527	-2.53904850181002e-07	SLAMF1_F24
282666	cg27125504	-6.95809769871156e-06	SLAMF1_F24
282667	cg02043329	3.95599209077542e-06	SLAMF1_F24
282668	cg07780093	4.88492960580039e-06	SLAMF1_F24
282669	cg21844180	2.70994574743994e-06	SLAMF1_F24
282670	cg06686306	7.89232025618469e-08	SLAMF1_F24
282671	cg24303930	-1.52673352030789e-07	SLAMF1_F24
282672	cg05519451	-1.66946621293523e-06	SLAMF1_F24
282673	cg26435149	3.96244943403103e-06	SLAMF1_F24
282674	cg09007239	-4.16341756297081e-06	SLAMF1_F24
282675	cg09766856	2.93991489701094e-06	SLAMF1_F24
282676	cg04053099	5.6276168834744e-06	SLAMF1_F24
282677	cg10678257	-6.23293315905787e-07	SLAMF1_F24
282678	cg01053629	-2.61378250001336e-06	SLAMF1_F24
282679	cg23576358	-1.11208822744091e-06	SLAMF1_F24
282680	cg00498401	-4.46900405251714e-06	SLAMF1_F24
282681	cg15913666	-6.09948917435678e-07	SLAMF1_F24
282682	cg21379458	-3.44667819898517e-06	SLAMF1_F24
282683	cg03986835	-1.68505380914869e-08	SLAMF1_F24
282684	cg12206317	3.29171205741023e-06	SLAMF1_F24
282685	cg14615768	1.60036811893393e-06	SLAMF1_F24
282686	cg08516463	5.12616941023966e-06	SLAMF1_F24
282687	cg07850967	2.3943657578945e-07	SLAMF1_F24
282688	cg04104977	7.35949735240444e-06	SLAMF1_F24
282689	cg16581782	-3.59272693495706e-06	SLAMF1_F24
282690	cg17619619	1.69275353926218e-06	SLAMF1_F24
282691	cg01052477	4.48039417461741e-07	SLAMF1_F24
282692	cg21812918	-2.72163273522913e-06	SLAMF1_F24
282693	cg18706888	2.8363032951117e-07	SLAMF1_F24
282694	cg20784015	6.52831505243672e-06	SLAMF1_F24
282695	cg13873632	-1.91834521668548e-07	SLAMF1_F24
282696	cg01293850	4.82772982107486e-06	SLAMF1_F24
282697	cg15158069	-2.41788139811939e-06	SLAMF1_F24
282698	cg05436760	-1.75312516586698e-06	SLAMF1_F24
282699	cg01600788	5.29575102580936e-06	SLAMF1_F24
282700	cg00439323	-6.89137650071856e-07	SLAMF1_F24
282701	cg08106165	-3.07726814914631e-07	SLAMF1_F24
282702	cg23281432	6.50840403279255e-06	SLAMF1_F24
282703	cg12705223	1.49737682913204e-06	SLAMF1_F24
282704	cg02339888	6.44456338979968e-06	SLAMF1_F24
282705	cg01803766	1.13637161256511e-05	SLAMF1_F24
282706	cg09162158	2.15784512918757e-08	SLAMF1_F24
282707	cg19322479	3.32983342945713e-07	SLAMF1_F24
282708	cg06615445	-1.42090978287447e-06	SLAMF1_F24
282709	cg14855318	8.37560989226283e-06	SLAMF1_F24
282710	cg26196424	1.67025991939846e-07	SLAMF1_F24
282711	cg08862890	1.70945525659213e-08	SLAMF1_F24
282712	cg03672272	6.21587120720937e-06	SLAMF1_F24
282713	cg08364160	8.06589922802925e-06	SLAMF1_F24
282714	cg06459414	-2.68912717455751e-07	SLAMF1_F24
282715	cg05217193	7.42592353210858e-07	SLAMF1_F24
282716	cg19098421	-1.54493606353824e-07	SLAMF1_F24
282717	cg07076836	-1.51017139698038e-05	SLAMF1_F24
282718	cg17435483	4.18400691047066e-06	SLAMF1_F24
282719	cg00805973	-5.02104438018285e-06	SLAMF1_F24
282720	cg22217264	-6.42056393550272e-07	SLAMF1_F24
282721	cg04851169	-3.93705081862166e-06	SLAMF1_F24
282722	cg00777555	3.34653835984403e-08	SLAMF1_F24
282723	cg20690085	-6.81766870232099e-07	SLAMF1_F24
282724	cg07899081	1.35639039591371e-07	SLAMF1_F24
282725	cg14776579	7.92706338643819e-08	SLAMF1_F24
282726	cg09510476	1.54172882796412e-06	SLAMF1_F24
282727	cg04377525	-4.57464485065175e-08	SLAMF1_F24
282728	cg14986845	2.56344886203391e-07	SLAMF1_F24
282729	cg07115848	-2.32342204561894e-06	SLAMF1_F24
282730	cg07849077	-1.85405431778177e-07	SLAMF1_F24
282731	cg13369546	5.53506615160419e-06	SLAMF1_F24
282732	cg16460670	3.30373691528948e-07	SLAMF1_F24
282733	cg17223774	-4.20417971462939e-06	SLAMF1_F24
282734	cg18108534	2.49300851795498e-06	SLAMF1_F24
282735	cg22901480	1.54954310717855e-06	SLAMF1_F24
282736	cg00977004	1.14834062965022e-06	SLAMF1_F24
282737	cg24698488	-9.41675973381924e-07	SLAMF1_F24
282738	cg22745781	1.57067902408365e-06	SLAMF1_F24
282739	cg23949936	-5.60811466661934e-08	SLAMF1_F24
282740	cg19169465	7.68140319779477e-07	SLAMF1_F24
282741	cg01140660	-2.78071504903828e-06	SLAMF1_F24
282742	cg27634379	1.17745121829452e-05	SLAMF1_F24
282743	cg14293633	4.44035788236539e-06	SLAMF1_F24
282744	cg02254554	2.22870508627192e-06	SLAMF1_F24
282745	cg15667995	2.61219686996293e-06	SLAMF1_F24
282746	cg10238660	1.01527173281704e-06	SLAMF1_F24
282747	cg23559544	-8.29138856762809e-06	SLAMF1_F24
282748	cg00627454	1.13759925508756e-06	SLAMF1_F24
282749	cg21240162	2.75782835683933e-06	SLAMF1_F24
282750	cg09008259	-4.88591485403292e-06	SLAMF1_F24
282751	cg11992621	-1.53655712707844e-06	SLAMF1_F24
282752	cg18656216	2.02428907223136e-07	SLAMF1_F24
282753	cg22936975	-1.58930077710968e-07	SLAMF1_F24
282754	cg21303460	1.23857064817123e-06	SLAMF1_F24
282755	cg06559421	2.81286486951553e-06	SLAMF1_F24
282756	cg25199283	1.26861800026739e-07	SLAMF1_F24
282757	cg04490652	1.18297382482525e-06	SLAMF1_F24
282758	cg17806690	2.7075857839115e-06	SLAMF1_F24
282759	cg15931233	1.14367058687155e-06	SLAMF1_F24
282760	cg23590244	5.71941834042773e-08	SLAMF1_F24
282761	cg14414154	-8.61881313270015e-06	SLAMF1_F24
282762	cg07886398	-2.22888546689929e-06	SLAMF1_F24
282763	cg01074318	4.29540698461681e-06	SLAMF1_F24
282764	cg13899486	-7.40265274389849e-07	SLAMF1_F24
282765	cg24773253	-2.36601202067309e-06	SLAMF1_F24
282766	cg21817179	-5.42459716281151e-07	SLAMF1_F24
282767	cg18458395	2.18534850794117e-06	SLAMF1_F24
282768	cg23750200	-1.58526740711386e-06	SLAMF1_F24
282769	cg13408953	-1.07878048588e-06	SLAMF1_F24
282770	cg04392133	-1.25506742299659e-06	SLAMF1_F24
282771	cg03904551	5.21462463307666e-07	SLAMF1_F24
282772	cg12060250	-2.76411753952368e-06	SLAMF1_F24
282773	cg05796128	8.66928389735318e-06	SLAMF1_F24
282774	cg08101739	-5.19767736358016e-06	SLAMF1_F24
282775	cg18280382	2.31058579530279e-07	SLAMF1_F24
282776	cg03373311	-1.65073560308596e-06	SLAMF1_F24
282777	cg01526193	1.28689895062599e-06	SLAMF1_F24
282778	cg10814817	5.55042970297233e-07	SLAMF1_F24
282779	cg14181982	-1.36312382848345e-07	SLAMF1_F24
282780	cg07352967	-7.57830925970639e-08	SLAMF1_F24
282781	cg10083178	-1.85358259340699e-07	SLAMF1_F24
282782	cg02394762	8.74750310659279e-06	SLAMF1_F24
282783	cg00419604	4.26688019040828e-06	SLAMF1_F24
282784	cg25374830	5.16316553590529e-07	SLAMF1_F24
282785	cg00362263	5.33911332651589e-07	SLAMF1_F24
282786	cg26336429	-2.24832543481459e-06	SLAMF1_F24
282787	cg22612033	-9.7694847500108e-07	SLAMF1_F24
282788	cg18413218	1.71191447921652e-06	SLAMF1_F24
282789	cg07249054	-3.09130390774083e-07	SLAMF1_F24
282790	cg07085324	-6.26828464385722e-08	SLAMF1_F24
282791	cg02480666	9.74436115332748e-06	SLAMF1_F24
282792	cg02676199	-2.58588069820304e-06	SLAMF1_F24
282793	cg24307295	-3.5459787354244e-07	SLAMF1_F24
282794	cg06575193	-3.92213325355543e-06	SLAMF1_F24
282795	cg15427004	4.51751721740702e-07	SLAMF1_F24
282796	cg07535762	3.39155710414561e-06	SLAMF1_F24
282797	cg23208714	-9.39698911288488e-07	SLAMF1_F24
282798	cg07277818	7.82509261951028e-07	SLAMF1_F24
282799	cg12618624	-1.80254485563181e-06	SLAMF1_F24
282800	cg20410409	-1.09187066353562e-06	SLAMF1_F24
282801	cg06892179	-1.11783887242675e-05	SLAMF1_F24
282802	cg22534110	-9.76382624962659e-07	SLAMF1_F24
282803	cg27641720	-4.86928807658146e-08	SLAMF1_F24
282804	cg11851792	-4.19387208897773e-06	SLAMF1_F24
282805	cg16495621	-8.84116960310445e-06	SLAMF1_F24
282806	cg27369328	2.11712841618856e-07	SLAMF1_F24
282807	cg26689008	-1.41743010717643e-06	SLAMF1_F24
282808	cg06318355	1.67982315521242e-06	SLAMF1_F24
282809	cg16201674	-1.75003313868599e-07	SLAMF1_F24
282810	cg18746719	3.30244965525007e-06	SLAMF1_F24
282811	cg09662304	1.35683557999697e-06	SLAMF1_F24
282812	cg19242467	-6.69127881218109e-06	SLAMF1_F24
282813	cg23413449	-4.91795193002263e-07	SLAMF1_F24
282814	cg12629254	2.87960024906768e-06	SLAMF1_F24
282815	cg03861428	-1.77512449275549e-07	SLAMF1_F24
282816	cg01365452	-6.9924847998183e-08	SLAMF1_F24
282817	cg18767057	1.97426746615774e-06	SLAMF1_F24
282818	cg27265939	3.94872926450826e-06	SLAMF1_F24
282819	cg10923018	1.40820910892021e-06	SLAMF1_F24
282820	cg01029592	1.38561480346332e-06	SLAMF1_F24
282821	cg03433502	6.18310473393819e-07	SLAMF1_F24
282822	cg17232111	1.298151356149e-06	SLAMF1_F24
282823	cg00405713	4.17299013054454e-06	SLAMF1_F24
282824	cg23253179	-3.47009984586663e-06	SLAMF1_F24
282825	cg05451060	-6.09430447551737e-07	SLAMF1_F24
282826	cg11035933	7.25055376058867e-07	SLAMF1_F24
282827	cg01838749	1.39069341238434e-06	SLAMF1_F24
282828	cg00153934	2.54224422429831e-07	SLAMF1_F24
282829	cg06183295	-2.7762676878991e-06	SLAMF1_F24
282830	cg25820524	-2.86205230895977e-06	SLAMF1_F24
282831	cg17386093	-1.07100162259041e-06	SLAMF1_F24
282832	cg23770724	1.81048202686356e-06	SLAMF1_F24
282833	cg15112707	-4.65893151931786e-07	SLAMF1_F24
282834	cg26147314	4.91117530544586e-06	SLAMF1_F24
282835	cg07701004	-9.22000769422667e-06	SLAMF1_F24
282836	cg20567249	-2.81692541427626e-07	SLAMF1_F24
282837	cg18100079	-4.36065966264081e-06	SLAMF1_F24
282838	cg15367453	-1.53233341718116e-06	SLAMF1_F24
282839	cg21045488	7.44664397338048e-06	SLAMF1_F24
282840	cg23374329	-3.21131070676998e-06	SLAMF1_F24
282841	cg21686542	-1.05698501500161e-06	SLAMF1_F24
282842	cg22250531	2.41635023069409e-06	SLAMF1_F24
282843	cg06939571	1.83342804769782e-06	SLAMF1_F24
282844	cg17728956	5.93974871380757e-06	SLAMF1_F24
282845	cg27313842	-4.34410479321058e-07	SLAMF1_F24
282846	cg05557362	-3.13984630759399e-06	SLAMF1_F24
282847	cg01160545	1.52499964587751e-06	SLAMF1_F24
282848	cg15565104	1.16221485975726e-06	SLAMF1_F24
282849	cg26068585	1.52296045127734e-06	SLAMF1_F24
282850	cg05256504	2.94402977323987e-06	SLAMF1_F24
282851	cg04358741	-8.31419927232679e-08	SLAMF1_F24
282852	cg07547798	3.17679534013493e-06	SLAMF1_F24
282853	cg00842325	2.82654604419459e-07	SLAMF1_F24
282854	cg25839342	6.37904908433839e-06	SLAMF1_F24
282855	cg10084110	-4.56553941337395e-07	SLAMF1_F24
282856	cg25399512	6.68848162360308e-07	SLAMF1_F24
282857	cg02498174	-2.23268585529841e-06	SLAMF1_F24
282858	cg18335290	-6.48395557861796e-06	SLAMF1_F24
282859	cg10931539	-4.08948831735077e-06	SLAMF1_F24
282860	cg21725976	1.36838212126513e-08	SLAMF1_F24
282861	cg22693100	-2.7098284761117e-07	SLAMF1_F24
282862	cg19978381	2.95441971890447e-06	SLAMF1_F24
282863	cg13316854	1.12730269902836e-06	SLAMF1_F24
282864	cg04016841	-4.97167112494955e-06	SLAMF1_F24
282865	cg03670132	2.46815777292239e-07	SLAMF1_F24
282866	cg06201995	1.54346819464902e-07	SLAMF1_F24
282867	cg20974817	-4.37403305762723e-07	SLAMF1_F24
282868	cg09198083	-4.66494085561418e-06	SLAMF1_F24
282869	cg22124564	-4.7030168192564e-07	SLAMF1_F24
282870	cg02700479	-4.79631876318469e-07	SLAMF1_F24
282871	cg18915466	3.52458207071416e-09	SLAMF1_F24
282872	cg15204713	4.27696983822544e-06	SLAMF1_F24
282873	cg17435897	-4.26881546031467e-06	SLAMF1_F24
282874	cg10892497	2.23461270441748e-06	SLAMF1_F24
282875	cg07344955	-6.36603149057509e-09	SLAMF1_F24
282876	cg17153082	-2.73118802374837e-06	SLAMF1_F24
282877	cg20539690	1.05542768613203e-06	SLAMF1_F24
282878	cg14270882	2.42570018950495e-07	SLAMF1_F24
282879	cg12453047	7.96898459473007e-06	SLAMF1_F24
282880	cg27392040	3.17877819271045e-06	SLAMF1_F24
282881	cg01593345	-2.31248262057178e-06	SLAMF1_F24
282882	cg01552006	-5.95970612579022e-06	SLAMF1_F24
282883	cg10054980	5.85764186238766e-06	SLAMF1_F24
282884	cg25123866	-4.61937319717203e-07	SLAMF1_F24
282885	cg00008345	8.21443346666309e-07	SLAMF1_F24
282886	cg21026390	2.09839962460209e-06	SLAMF1_F24
282887	cg18684641	2.39962067180054e-06	SLAMF1_F24
282888	cg20105939	1.35825818889314e-07	SLAMF1_F24
282889	cg24918943	-7.30219534700353e-07	SLAMF1_F24
282890	cg23094117	3.36126903662252e-06	SLAMF1_F24
282891	cg26195366	-3.36185352744503e-06	SLAMF1_F24
282892	cg21262300	8.64462879672032e-07	SLAMF1_F24
282893	cg11345104	3.62932655914841e-06	SLAMF1_F24
282894	cg21162304	6.07396120914896e-06	SLAMF1_F24
282895	cg25916759	-3.56477997324729e-06	SLAMF1_F24
282896	cg11032045	-2.43086109282365e-06	SLAMF1_F24
282897	cg12098569	1.56734262650949e-06	SLAMF1_F24
282898	cg03266048	-3.00506226419573e-06	SLAMF1_F24
282899	cg16518142	-7.92819253295968e-06	SLAMF1_F24
282900	cg05675803	-3.75797624537105e-07	SLAMF1_F24
282901	cg18502238	2.18474340398428e-06	SLAMF1_F24
282902	cg01387890	-1.95113290315389e-06	SLAMF1_F24
282903	cg02064104	3.58264332555211e-07	SLAMF1_F24
282904	cg12126471	1.26398471283821e-07	SLAMF1_F24
282905	cg03525467	-1.89903216893629e-06	SLAMF1_F24
282906	cg25181170	1.95827605828376e-06	SLAMF1_F24
282907	cg08805459	-2.41015742835902e-06	SLAMF1_F24
282908	cg20306229	3.76016370611419e-06	SLAMF1_F24
282909	cg00191178	2.43093174077018e-06	SLAMF1_F24
282910	cg16016580	7.02987891872663e-07	SLAMF1_F24
282911	cg23268322	-2.88427714479169e-06	SLAMF1_F24
282912	cg03216749	-8.82987206183306e-07	SLAMF1_F24
282913	cg16089678	1.55334813739194e-06	SLAMF1_F24
282914	cg13073699	-4.25777359432628e-06	SLAMF1_F24
282915	cg22967532	-3.84798428613414e-06	SLAMF1_F24
282916	cg26062088	-7.50235000237393e-06	SLAMF1_F24
282917	cg11746952	1.6676499482477e-06	SLAMF1_F24
282918	cg27603915	4.53644139406241e-07	SLAMF1_F24
282919	cg20796060	2.10511976530889e-06	SLAMF1_F24
282920	cg20791560	6.03566683753432e-07	SLAMF1_F24
282921	cg21964391	1.4927141373572e-07	SLAMF1_F24
282922	cg16410976	8.63607232527528e-06	SLAMF1_F24
282923	cg21543270	-1.54623073705016e-05	SLAMF1_F24
282924	cg06412320	3.11839061850213e-07	SLAMF1_F24
282925	cg06601581	4.0339749925541e-06	SLAMF1_F24
282926	cg21197893	3.65656990393431e-07	SLAMF1_F24
282927	cg10183781	1.24821048183176e-06	SLAMF1_F24
282928	cg16530881	5.92440285501431e-06	SLAMF1_F24
282929	cg00377727	2.95926135930062e-06	SLAMF1_F24
282930	cg12263450	-6.62184418112335e-07	SLAMF1_F24
282931	cg00511405	1.93402942837687e-07	SLAMF1_F24
282932	cg11222615	-7.10433821323448e-06	SLAMF1_F24
282933	cg16796706	4.5292387541874e-06	SLAMF1_F24
282934	cg11202380	1.36230450144967e-06	SLAMF1_F24
282935	cg23254045	-3.15392307749125e-06	SLAMF1_F24
282936	cg11595218	1.43669880410163e-05	SLAMF1_F24
282937	cg00034611	-6.74963454562765e-06	SLAMF1_F24
282938	cg17120445	3.55149449147644e-06	SLAMF1_F24
282939	cg20262738	2.32423355410339e-06	SLAMF1_F24
282940	cg25066550	-5.27871969116561e-06	SLAMF1_F24
282941	cg00337662	-3.03668316912599e-07	SLAMF1_F24
282942	cg17936359	-1.83024325027089e-06	SLAMF1_F24
282943	cg03420040	7.46699508368153e-06	SLAMF1_F24
282944	cg08232905	2.60358486619807e-08	SLAMF1_F24
282945	cg16215259	7.39437815888095e-06	SLAMF1_F24
282946	cg26899651	-9.78106864421469e-07	SLAMF1_F24
282947	cg04726446	-1.4271869932313e-06	SLAMF1_F24
282948	cg11522767	9.72162334108482e-07	SLAMF1_F24
282949	cg23932753	6.20963673969932e-06	SLAMF1_F24
282950	cg24397692	-1.06722382914048e-06	SLAMF1_F24
282951	cg09442159	2.60435752178229e-06	SLAMF1_F24
282952	cg15903931	5.16400244485252e-07	SLAMF1_F24
282953	cg23685364	-4.73618479698616e-07	SLAMF1_F24
282954	cg26678201	7.69713080240585e-07	SLAMF1_F24
282955	cg09411285	7.95789490442993e-07	SLAMF1_F24
282956	cg25140419	5.65497937984427e-07	SLAMF1_F24
282957	cg23412639	7.64308026686541e-06	SLAMF1_F24
282958	cg05555116	-5.71882925942221e-06	SLAMF1_F24
282959	cg06454901	7.71845401280336e-06	SLAMF1_F24
282960	cg14840351	-2.27331591966693e-07	SLAMF1_F24
282961	cg00660433	-1.08909152023768e-06	SLAMF1_F24
282962	cg12061640	-1.80316044459773e-07	SLAMF1_F24
282963	cg15244786	3.83310356360865e-06	SLAMF1_F24
282964	cg12651664	6.74668900965722e-07	SLAMF1_F24
282965	cg04490007	4.82207974026777e-06	SLAMF1_F24
282966	cg22821289	-1.82239642028651e-06	SLAMF1_F24
282967	cg11707208	9.84772214052995e-07	SLAMF1_F24
282968	cg22199335	3.63163317600431e-06	SLAMF1_F24
282969	cg27000288	1.46823937870464e-06	SLAMF1_F24
282970	cg14444140	-5.8403093512857e-08	SLAMF1_F24
282971	cg20823529	7.46627719059303e-06	SLAMF1_F24
282972	cg15358372	3.76451656290946e-06	SLAMF1_F24
282973	cg00832199	-5.56950272794725e-07	SLAMF1_F24
282974	cg04312967	1.5395420403431e-06	SLAMF1_F24
282975	cg16561832	3.58907443050922e-06	SLAMF1_F24
282976	cg14599904	7.78960817432242e-10	SLAMF1_F24
282977	cg06941655	-9.4529692910052e-07	SLAMF1_F24
282978	cg00809614	-8.92316519745888e-07	SLAMF1_F24
282979	cg21324854	-5.46446335820468e-07	SLAMF1_F24
282980	cg11487167	-1.48865265774144e-06	SLAMF1_F24
282981	cg24650943	1.19566842797799e-06	SLAMF1_F24
282982	cg08109333	1.1299570853819e-06	SLAMF1_F24
282983	cg05636843	-4.08508999586762e-06	SLAMF1_F24
282984	cg18872973	-3.60818398061115e-06	SLAMF1_F24
282985	cg22521333	-3.23424448307202e-07	SLAMF1_F24
282986	cg05509659	-3.63525041042641e-07	SLAMF1_F24
282987	cg09839059	9.33710874159644e-07	SLAMF1_F24
282988	cg23138720	-4.42167963731279e-06	SLAMF1_F24
282989	cg06468646	1.90897500915748e-06	SLAMF1_F24
282990	cg12859507	-1.22604359214001e-05	SLAMF1_F24
282991	cg13142499	-4.71488227960224e-07	SLAMF1_F24
282992	cg26761888	1.39179030202706e-07	SLAMF1_F24
282993	cg07383766	1.84720322705925e-07	SLAMF1_F24
282994	cg22094633	-1.62408459852437e-06	SLAMF1_F24
282995	cg18568496	-1.57841057014426e-06	SLAMF1_F24
282996	cg07349212	-1.31570980331564e-06	SLAMF1_F24
282997	cg19547516	-1.2095152641233e-06	SLAMF1_F24
282998	cg06523532	-3.8690757561029e-06	SLAMF1_F24
282999	cg15395863	5.13431985897298e-06	SLAMF1_F24
283000	cg13163251	1.64230493166447e-06	SLAMF1_F24
283001	cg13725062	9.44744160093866e-07	SLAMF1_F24
283002	cg05416955	-2.57821266937624e-06	SLAMF1_F24
283003	cg22385420	-9.30541172509835e-07	SLAMF1_F24
283004	cg14543495	3.64280572667703e-06	SLAMF1_F24
283005	cg08828627	1.06104069045158e-06	SLAMF1_F24
283006	cg05007098	-3.66410664197755e-06	SLAMF1_F24
283007	cg05599925	-6.2847506016061e-07	SLAMF1_F24
283008	cg27217748	-6.88285430126861e-07	SLAMF1_F24
283009	cg13009098	2.52010544619135e-06	SLAMF1_F24
283010	cg20477294	5.44198564355444e-07	SLAMF1_F24
283011	cg26011998	-1.23945133120362e-06	SLAMF1_F24
283012	cg13296371	-5.33765424875957e-06	SLAMF1_F24
283013	cg08054046	6.56394616868942e-07	SLAMF1_F24
283014	cg05355156	-7.45349565220843e-07	SLAMF1_F24
283015	cg11478158	-3.27264559885841e-06	SLAMF1_F24
283016	cg08304103	-8.07961945228736e-06	SLAMF1_F24
283017	cg09571376	2.76800807875491e-06	SLAMF1_F24
283018	cg08666852	-1.26530053245177e-07	SLAMF1_F24
283019	cg21011907	1.55187598531141e-06	SLAMF1_F24
283020	cg09144004	1.58141568956936e-06	SLAMF1_F24
283021	cg08323277	5.77553366764247e-07	SLAMF1_F24
283022	cg26545307	9.47684088239963e-07	SLAMF1_F24
283023	cg04752565	-9.91187274934568e-07	SLAMF1_F24
283024	cg24707147	4.57740842383515e-07	SLAMF1_F24
283025	cg03939464	6.24645339789114e-07	SLAMF1_F24
283026	cg03594803	-1.55782682816053e-05	SLAMF1_F24
283027	cg14723090	4.35001141541942e-06	SLAMF1_F24
283028	cg24910739	-7.27570520990405e-08	SLAMF1_F24
283029	cg12456778	-1.42355648414897e-06	SLAMF1_F24
283030	cg27638778	-1.07623579969071e-06	SLAMF1_F24
283031	cg05358900	1.11592863808e-06	SLAMF1_F24
283032	cg13663911	-3.39530889192374e-06	SLAMF1_F24
283033	cg11479503	1.58931228719315e-05	SLAMF1_F24
283034	cg08535217	-4.76901309324386e-06	SLAMF1_F24
283035	cg00407709	-8.38376380735167e-08	SLAMF1_F24
283036	cg01265653	3.6152034214513e-06	SLAMF1_F24
283037	cg18042077	-1.20246443447209e-06	SLAMF1_F24
283038	cg02191986	2.55498005285713e-06	SLAMF1_F24
283039	cg26098818	-2.99711205520792e-07	SLAMF1_F24
283040	cg12380988	-6.74245724825009e-07	SLAMF1_F24
283041	cg17566204	-6.77976004615914e-07	SLAMF1_F24
283042	cg16562301	-1.80415511818192e-07	SLAMF1_F24
283043	cg08652300	-2.20234683954617e-07	SLAMF1_F24
283044	cg05230906	3.02716748102718e-06	SLAMF1_F24
283045	cg24572391	-4.26394532304252e-07	SLAMF1_F24
283046	cg08529799	6.8517138830478e-07	SLAMF1_F24
283047	cg23762110	-4.95052720278799e-06	SLAMF1_F24
283048	cg16785502	-5.32920790073725e-07	SLAMF1_F24
283049	cg02254916	4.00609481271602e-06	SLAMF1_F24
283050	cg08704681	4.34655614348364e-11	SLAMF1_F24
283051	cg10567419	-4.25681322882605e-07	SLAMF1_F24
283052	cg13631075	-2.73269585379468e-06	SLAMF1_F24
283053	cg10068074	6.14197303382663e-06	SLAMF1_F24
283054	cg04074766	-1.89462812465437e-07	SLAMF1_F24
283055	cg03413097	-1.43254535501744e-06	SLAMF1_F24
283056	cg21538866	-4.17539338133758e-06	SLAMF1_F24
283057	cg14452789	-5.34385273909384e-07	SLAMF1_F24
283058	cg03731235	3.40511715459788e-06	SLAMF1_F24
283059	cg02250241	4.37779022548867e-07	SLAMF1_F24
283060	cg01541600	-4.56335209154004e-06	SLAMF1_F24
283061	cg24651226	1.72483331967505e-06	SLAMF1_F24
283062	cg11301372	-1.94348810922465e-06	SLAMF1_F24
283063	cg03281661	-1.07617736151603e-06	SLAMF1_F24
283064	cg06119427	-6.64163666958843e-07	SLAMF1_F24
283065	cg06213468	-5.26970695237377e-07	SLAMF1_F24
283066	cg04937936	3.59668633606169e-06	SLAMF1_F24
283067	cg00193210	3.89252668095787e-06	SLAMF1_F24
283068	cg19131647	6.25826663692378e-06	SLAMF1_F24
283069	cg17944412	6.94195327318483e-06	SLAMF1_F24
283070	cg20786730	8.84958561977398e-07	SLAMF1_F24
283071	cg18368411	3.80769838357908e-07	SLAMF1_F24
283072	cg05256967	-1.478535747274e-06	SLAMF1_F24
283073	cg03555710	9.96078147478235e-07	SLAMF1_F24
283074	cg17001958	2.42153547143456e-06	SLAMF1_F24
283075	cg21001184	-2.95787957982359e-07	SLAMF1_F24
283076	cg04435511	4.48485358581139e-06	SLAMF1_F24
283077	cg05924979	6.6369829089842e-07	SLAMF1_F24
283078	cg00721300	5.30025790356502e-06	SLAMF1_F24
283079	cg21584979	1.10066706186382e-06	SLAMF1_F24
283080	cg10246980	-3.32256642900877e-06	SLAMF1_F24
283081	cg17812917	-3.30327672417337e-06	SLAMF1_F24
283082	cg16125649	9.48032578243883e-08	SLAMF1_F24
283083	cg11463170	3.77547478037496e-06	SLAMF1_F24
283084	cg11168534	-3.89550949626839e-07	SLAMF1_F24
283085	cg14212266	-1.88992231733151e-07	SLAMF1_F24
283086	cg01658265	-1.20127907836822e-06	SLAMF1_F24
283087	cg00835999	3.2551467984218e-06	SLAMF1_F24
283088	cg24481259	1.19982572027483e-07	SLAMF1_F24
283089	cg16547544	4.62775712568067e-06	SLAMF1_F24
283090	cg16332309	-3.82297651888455e-06	SLAMF1_F24
283091	cg13801740	2.72774197423088e-06	SLAMF1_F24
283092	cg10439132	3.62647418875278e-06	SLAMF1_F24
283093	cg19554304	-5.97560673775392e-06	SLAMF1_F24
283094	cg25606739	-5.83674917636043e-06	SLAMF1_F24
283095	cg18421540	-3.90049827448033e-06	SLAMF1_F24
283096	cg18717355	-4.91599256033978e-07	SLAMF1_F24
283097	cg09692449	3.01076274419586e-06	SLAMF1_F24
283098	cg27089754	-9.55980479848795e-08	SLAMF1_F24
283099	cg07902369	1.67163136642684e-06	SLAMF1_F24
283100	cg05530351	5.24141136778476e-06	SLAMF1_F24
283101	cg03622544	4.49107711601864e-07	SLAMF1_F24
283102	cg00407546	1.18503825480426e-06	SLAMF1_F24
283103	cg01079164	1.17018279571586e-06	SLAMF1_F24
283104	cg15245292	-1.88461602649959e-06	SLAMF1_F24
283105	cg09813610	1.23495227993928e-06	SLAMF1_F24
283106	cg02064413	2.00260236082107e-08	SLAMF1_F24
283107	cg25772669	4.07821991052614e-08	SLAMF1_F24
283108	cg13415831	-6.70570263717795e-07	SLAMF1_F24
283109	cg17342243	7.94793997312035e-06	SLAMF1_F24
283110	cg00977204	-1.82137463850174e-06	SLAMF1_F24
283111	cg25212146	2.12104136546907e-07	SLAMF1_F24
283112	cg02604834	3.03090963079839e-06	SLAMF1_F24
283113	cg27043188	-3.6000220311581e-08	SLAMF1_F24
283114	cg26034629	-8.06512210831129e-07	SLAMF1_F24
283115	cg15995150	4.18306812279932e-06	SLAMF1_F24
283116	cg26385286	4.93803350270033e-06	SLAMF1_F24
283117	cg13844299	2.74733798086914e-07	SLAMF1_F24
283118	cg15914291	-1.6276104813331e-06	SLAMF1_F24
283119	cg25879514	2.06157899859514e-06	SLAMF1_F24
283120	cg03341821	-1.70291620641735e-06	SLAMF1_F24
283121	cg17997633	1.69878632127225e-08	SLAMF1_F24
283122	cg20481416	4.30718845152405e-07	SLAMF1_F24
283123	cg00460436	1.2297076075438e-06	SLAMF1_F24
283124	cg08905040	2.05565289948765e-06	SLAMF1_F24
283125	cg11798390	1.13939517549714e-07	SLAMF1_F24
283126	cg12998778	2.69845437066033e-06	SLAMF1_F24
283127	cg17369452	1.38500295935121e-06	SLAMF1_F24
283128	cg15905820	-1.52265864091758e-07	SLAMF1_F24
283129	cg25951097	3.31613837686849e-06	SLAMF1_F24
283130	cg14269807	-1.98948544415109e-06	SLAMF1_F24
283131	cg12112338	-1.41978605792574e-06	SLAMF1_F24
283132	cg27274542	5.21628609246269e-06	SLAMF1_F24
283133	cg15689570	-7.18658584018155e-08	SLAMF1_F24
283134	cg07933656	1.5130402531923e-05	SLAMF1_F24
283135	cg06531612	2.82891747149747e-06	SLAMF1_F24
283136	cg20994658	6.03249504467351e-07	SLAMF1_F24
283137	cg05601917	-1.78416562031819e-07	SLAMF1_F24
283138	cg18834416	-4.54953372261449e-08	SLAMF1_F24
283139	cg19484559	-5.49920331437631e-06	SLAMF1_F24
283140	cg20503808	-1.39977102073706e-06	SLAMF1_F24
283141	cg01221582	2.39789586333197e-06	SLAMF1_F24
283142	cg06720550	-1.35935582593013e-06	SLAMF1_F24
283143	cg12912346	1.52751989125882e-06	SLAMF1_F24
283144	cg13907319	-1.16153741503815e-06	SLAMF1_F24
283145	cg19370166	5.9529938136078e-07	SLAMF1_F24
283146	cg27218041	1.84778345184003e-07	SLAMF1_F24
283147	cg19310340	8.98794919629502e-07	SLAMF1_F24
283148	cg16652817	-1.2751556816202e-06	SLAMF1_F24
283149	cg06380818	3.70204375081974e-06	SLAMF1_F24
283150	cg00648630	-1.56453732647199e-07	SLAMF1_F24
283151	cg08833675	-8.97813664425679e-07	SLAMF1_F24
283152	cg05785424	7.91818323294559e-06	SLAMF1_F24
283153	cg25989227	-1.84569711465398e-07	SLAMF1_F24
283154	cg16142824	-1.56223570911981e-06	SLAMF1_F24
283155	cg10937890	-3.85943228505223e-07	SLAMF1_F24
283156	cg26892192	1.6118507707373e-06	SLAMF1_F24
283157	cg23374762	4.17565962928594e-07	SLAMF1_F24
283158	cg01237333	7.52409889416891e-06	SLAMF1_F24
283159	cg26437933	3.92755394593806e-06	SLAMF1_F24
283160	cg21995686	7.73683503412203e-07	SLAMF1_F24
283161	cg02583536	-7.05245196317014e-07	SLAMF1_F24
283162	cg09216823	-4.41353263058192e-07	SLAMF1_F24
283163	cg15155990	-2.17237629571016e-06	SLAMF1_F24
283164	cg16676436	-1.214948323226e-06	SLAMF1_F24
283165	cg00618155	-1.38723089535387e-06	SLAMF1_F24
283166	cg03408024	2.00802089802198e-06	SLAMF1_F24
283167	cg21566773	-1.85347405832553e-07	SLAMF1_F24
283168	cg18827756	-2.48139335372179e-06	SLAMF1_F24
283169	cg11570091	4.03215897734889e-06	SLAMF1_F24
283170	cg22836174	-5.34060457339292e-06	SLAMF1_F24
283171	cg17195103	-7.36261840440666e-07	SLAMF1_F24
283172	cg13693558	3.80137553969434e-07	SLAMF1_F24
283173	cg01750847	-5.57492869084611e-08	SLAMF1_F24
283174	cg00874965	-6.7382420721695e-07	SLAMF1_F24
283175	cg25420070	-6.27050784774598e-07	SLAMF1_F24
283176	cg21688999	5.5052979798701e-07	SLAMF1_F24
283177	cg13844038	1.9440439699039e-06	SLAMF1_F24
283178	cg08490233	-1.027088290875e-06	SLAMF1_F24
283179	cg12825580	-5.40711473019127e-06	SLAMF1_F24
283180	cg20917634	-2.21341595056789e-07	SLAMF1_F24
283181	cg19045524	7.01781094980273e-07	SLAMF1_F24
283182	cg22485289	6.26041862222084e-06	SLAMF1_F24
283183	cg07015356	-2.08613097640876e-06	SLAMF1_F24
283184	cg03285884	3.94164458176346e-07	SLAMF1_F24
283185	cg18596682	7.066697398805e-06	SLAMF1_F24
283186	cg27143842	-1.91124690022146e-06	SLAMF1_F24
283187	cg19590310	2.27612612612825e-06	SLAMF1_F24
283188	cg22918562	-4.28910248978937e-06	SLAMF1_F24
283189	cg19638591	5.94273712352683e-07	SLAMF1_F24
283190	cg25740565	2.67696754667578e-07	SLAMF1_F24
283191	cg13424617	6.57939885736514e-07	SLAMF1_F24
283192	cg21634535	2.28425202965532e-07	SLAMF1_F24
283193	cg27005091	-1.01759820329316e-06	SLAMF1_F24
283194	cg24044426	5.42283768927175e-07	SLAMF1_F24
283195	cg18609490	2.50789538774051e-06	SLAMF1_F24
283196	cg19712663	-2.59932186077221e-06	SLAMF1_F24
283197	cg04501819	3.61292080065932e-06	SLAMF1_F24
283198	cg22159951	-1.35341999315125e-06	SLAMF1_F24
283199	cg14783051	-5.28634271810946e-07	SLAMF1_F24
283200	cg16617349	8.80524660688974e-07	SLAMF1_F24
283201	cg20711695	4.20185955605607e-07	SLAMF1_F24
283202	cg19728199	-1.98554559943444e-06	SLAMF1_F24
283203	cg15284257	1.82586327520177e-06	SLAMF1_F24
283204	cg14994737	-8.1706386103599e-08	SLAMF1_F24
283205	cg19941112	5.96596376251995e-07	SLAMF1_F24
283206	cg08260795	4.62051528929597e-08	SLAMF1_F24
283207	cg01288067	4.59078625508188e-07	SLAMF1_F24
283208	cg02216667	5.1320379542704e-07	SLAMF1_F24
283209	cg00933182	2.63857609073112e-06	SLAMF1_F24
283210	cg04577276	2.39146176006014e-08	SLAMF1_F24
283211	cg02292948	-4.63947073216825e-07	SLAMF1_F24
283212	cg00038760	-2.832070680679e-06	SLAMF1_F24
283213	cg13924672	-4.67164179981559e-07	SLAMF1_F24
283214	cg11842953	5.58491181921574e-07	SLAMF1_F24
283215	cg12803091	1.17963053015184e-06	SLAMF1_F24
283216	cg06027629	7.41078722143183e-06	SLAMF1_F24
283217	cg03978648	3.73332449036969e-06	SLAMF1_F24
283218	cg05352027	-3.24094935921457e-07	SLAMF1_F24
283219	cg01959625	3.01370455685753e-06	SLAMF1_F24
283220	cg22280426	4.04740204571029e-06	SLAMF1_F24
283221	cg14597739	5.27540751501432e-06	SLAMF1_F24
283222	cg24492202	1.26359833772447e-06	SLAMF1_F24
283223	cg17714703	1.85276799842266e-06	SLAMF1_F24
283224	cg25461163	1.43371190397648e-07	SLAMF1_F24
283225	cg27200714	2.35395710678034e-06	SLAMF1_F24
283226	cg16650096	-1.60403344461142e-06	SLAMF1_F24
283227	cg06056244	-2.1846119001842e-06	SLAMF1_F24
283228	cg04919378	-7.89137880315822e-07	SLAMF1_F24
283229	cg07405163	-1.67663073159248e-06	SLAMF1_F24
283230	cg06947106	-1.76888662766427e-07	SLAMF1_F24
283231	cg01973031	2.21717895838128e-06	SLAMF1_F24
283232	cg03954917	9.65008983330627e-07	SLAMF1_F24
283233	cg25161882	-1.03504242090672e-06	SLAMF1_F24
283234	cg09406630	-1.55700278260751e-06	SLAMF1_F24
283235	cg10187457	2.47268328638866e-07	SLAMF1_F24
283236	cg01565439	3.11662400480493e-06	SLAMF1_F24
283237	cg11855759	-6.18886583239133e-07	SLAMF1_F24
283238	cg01834043	5.34393720290059e-06	SLAMF1_F24
283239	cg06210734	6.9223263368256e-06	SLAMF1_F24
283240	cg27330006	1.31889417675724e-06	SLAMF1_F24
283241	cg02367160	-1.8349178819369e-07	SLAMF1_F24
283242	cg15532408	7.43974816453401e-07	SLAMF1_F24
283243	cg08139684	-4.46418308482677e-08	SLAMF1_F24
283244	cg00450003	3.83213418567172e-06	SLAMF1_F24
283245	cg16997999	-7.80496178628708e-08	SLAMF1_F24
283246	cg19532212	6.52071676306689e-07	SLAMF1_F24
283247	cg07838002	-2.31422438989929e-06	SLAMF1_F24
283248	cg06279230	2.2301984740684e-06	SLAMF1_F24
283249	cg05025012	-1.75566564271624e-06	SLAMF1_F24
283250	cg11343941	-7.92897183469194e-07	SLAMF1_F24
283251	cg17439158	-2.25660629035809e-07	SLAMF1_F24
283252	cg06407470	-1.37731194606438e-06	SLAMF1_F24
283253	cg07286114	5.50834464768108e-06	SLAMF1_F24
283254	cg01184452	1.38847414096889e-06	SLAMF1_F24
283255	cg07471157	-1.52652566089008e-06	SLAMF1_F24
283256	cg18944666	-1.48735953180947e-06	SLAMF1_F24
283257	cg00661169	-5.94796744595842e-07	SLAMF1_F24
283258	cg06083200	3.30717327666356e-06	SLAMF1_F24
283259	cg04728310	2.50220897678011e-06	SLAMF1_F24
283260	cg08693780	4.89875407621606e-06	SLAMF1_F24
283261	cg17181940	-1.17641502264118e-05	SLAMF1_F24
283262	cg01767885	-4.78229842456589e-06	SLAMF1_F24
283263	cg13088102	-9.11420998935695e-08	SLAMF1_F24
283264	cg08743428	-5.50558662728618e-06	SLAMF1_F24
283265	cg18653372	-4.59072435286684e-06	SLAMF1_F24
283266	cg13723410	-6.44230625824181e-06	SLAMF1_F24
283267	cg16530437	-4.00391277608833e-07	SLAMF1_F24
283268	cg21625007	7.9152856103294e-06	SLAMF1_F24
283269	cg03684845	-3.20076028094103e-06	SLAMF1_F24
283270	cg19478260	1.90499085863212e-06	SLAMF1_F24
283271	cg13925678	-4.19347816322133e-07	SLAMF1_F24
283272	cg06825166	-3.46792846666982e-06	SLAMF1_F24
283273	cg00848693	6.02925846706789e-06	SLAMF1_F24
283274	cg20589463	-6.58779186575529e-07	SLAMF1_F24
283275	cg27491264	3.22074552599265e-06	SLAMF1_F24
283276	cg10854474	3.76755168288032e-07	SLAMF1_F24
283277	cg01297921	1.64718336689196e-06	SLAMF1_F24
283278	cg18508948	1.99202480657779e-06	SLAMF1_F24
283279	cg13848673	-1.42608668154406e-06	SLAMF1_F24
283280	cg07350470	-1.57299238008592e-06	SLAMF1_F24
283281	cg17484007	-1.95680747882687e-06	SLAMF1_F24
283282	cg09236284	-7.59877404869224e-07	SLAMF1_F24
283283	cg27145388	8.40041874519302e-06	SLAMF1_F24
283284	cg04298856	2.63134702019725e-06	SLAMF1_F24
283285	cg01708552	3.13176177624155e-07	SLAMF1_F24
283286	cg07050456	4.96481578301504e-06	SLAMF1_F24
283287	cg07140660	2.72741994375465e-07	SLAMF1_F24
283288	cg17061897	6.57317322533749e-06	SLAMF1_F24
283289	cg22686022	-4.46014107072373e-07	SLAMF1_F24
283290	cg21350697	-2.55015460820724e-07	SLAMF1_F24
283291	cg17139195	-4.59534862211105e-07	SLAMF1_F24
283292	cg25956901	-1.0133926198866e-05	SLAMF1_F24
283293	cg12645066	-1.20588533597952e-06	SLAMF1_F24
283294	cg05318705	-7.56557473372683e-08	SLAMF1_F24
283295	cg07301944	2.7397065487462e-07	SLAMF1_F24
283296	cg07081998	-3.43927782172951e-07	SLAMF1_F24
283297	cg26445541	-1.35245418464198e-06	SLAMF1_F24
283298	cg02730843	9.77678555578671e-07	SLAMF1_F24
283299	cg09158588	-5.4407718179701e-06	SLAMF1_F24
283300	cg11806084	1.70694510111896e-06	SLAMF1_F24
283301	cg07489260	1.27118419984762e-06	SLAMF1_F24
283302	cg13136933	1.37132787032147e-05	SLAMF1_F24
283303	cg23498059	-5.74817864808425e-07	SLAMF1_F24
283304	cg12777182	1.11614637617836e-05	SLAMF1_F24
283305	cg00297912	4.24849666238562e-06	SLAMF1_F24
283306	cg22735347	-1.68834771268385e-06	SLAMF1_F24
283307	cg02011789	-2.1531162577826e-07	SLAMF1_F24
283308	cg10845249	-6.66067649014155e-09	SLAMF1_F24
283309	cg24701575	4.03254893714753e-06	SLAMF1_F24
283310	cg19740274	-9.95244952816125e-07	SLAMF1_F24
283311	cg02683893	-1.4573198474601e-06	SLAMF1_F24
283312	cg04140045	-1.82234006835338e-06	SLAMF1_F24
283313	cg08020962	-1.16618698391233e-07	SLAMF1_F24
283314	cg24990612	-1.47302497214575e-06	SLAMF1_F24
283315	cg02435785	-7.50394981252792e-06	SLAMF1_F24
283316	cg07630284	2.4451968462264e-08	SLAMF1_F24
283317	cg19217283	-6.88270008919866e-06	SLAMF1_F24
283318	cg19690792	3.99878393905872e-06	SLAMF1_F24
283319	cg04756594	7.75687673360159e-06	SLAMF1_F24
283320	cg00438952	-2.08869207614964e-06	SLAMF1_F24
283321	cg16464657	-6.34059102388126e-07	SLAMF1_F24
283322	cg24180227	-5.20677119200906e-07	SLAMF1_F24
283323	cg05391011	2.8733969969302e-06	SLAMF1_F24
283324	cg25803766	-4.56043214803169e-08	SLAMF1_F24
283325	cg18762125	7.02538442752885e-06	SLAMF1_F24
283326	cg03057409	2.3580032135943e-06	SLAMF1_F24
283327	cg14473924	8.0536640245217e-07	SLAMF1_F24
283328	cg00543460	4.9576941065334e-06	SLAMF1_F24
283329	cg03890691	6.41481288142369e-06	SLAMF1_F24
283330	cg24660715	1.09069769697215e-06	SLAMF1_F24
283331	cg17427302	1.90797671159608e-06	SLAMF1_F24
283332	cg10637148	-2.63392501594215e-08	SLAMF1_F24
283333	cg22638542	-1.7933783578879e-06	SLAMF1_F24
283334	cg00242449	4.95207077286195e-06	SLAMF1_F24
283335	cg03425101	1.9169256638003e-06	SLAMF1_F24
283336	cg16691177	1.11869123477102e-05	SLAMF1_F24
283337	cg08557179	-9.13210838550467e-07	SLAMF1_F24
283338	cg23174662	1.74661762938137e-06	SLAMF1_F24
283339	cg19345925	1.93167290071223e-06	SLAMF1_F24
283340	cg24430920	-9.92786299313996e-06	SLAMF1_F24
283341	cg25169706	2.68419524187103e-06	SLAMF1_F24
283342	cg16663341	1.91582742412663e-06	SLAMF1_F24
283343	cg05310160	-2.13132695322231e-07	SLAMF1_F24
283344	cg06563149	-1.25107518126971e-06	SLAMF1_F24
283345	cg18395935	-2.94062191032906e-06	SLAMF1_F24
283346	cg07598171	-4.81042036947576e-06	SLAMF1_F24
283347	cg03168296	-7.47523917706878e-07	SLAMF1_F24
283348	cg24361265	2.56944090513016e-05	SLAMF1_F24
283349	cg10824725	-3.62082896004393e-06	SLAMF1_F24
283350	cg24668093	3.71582415401715e-07	SLAMF1_F24
283351	cg10114372	-3.74892059721213e-07	SLAMF1_F24
283352	cg00854817	1.8371292311101e-06	SLAMF1_F24
283353	cg21924273	-1.57545848532877e-07	SLAMF1_F24
283354	cg06327930	5.09675618304145e-06	SLAMF1_F24
283355	cg08028026	3.31080298500432e-07	SLAMF1_F24
283356	cg25016748	-1.66304216985907e-07	SLAMF1_F24
283357	cg06560887	4.29228552897009e-07	SLAMF1_F24
283358	cg26675289	6.32994610469831e-07	SLAMF1_F24
283359	cg00459891	2.2373939765405e-06	SLAMF1_F24
283360	cg08284015	1.51029921952644e-06	SLAMF1_F24
283361	cg16399848	5.42570079840714e-07	SLAMF1_F24
283362	cg19626468	-7.96007954282444e-06	SLAMF1_F24
283363	cg17502394	-6.82182007887823e-07	SLAMF1_F24
283364	cg11976233	-1.57653425148291e-06	SLAMF1_F24
283365	cg02602268	5.95911294574995e-06	SLAMF1_F24
283366	cg01450566	-9.17636589025674e-07	SLAMF1_F24
283367	cg03012785	2.06785686261706e-05	SLAMF1_F24
283368	cg04343361	-4.67598455359207e-07	SLAMF1_F24
283369	cg05646433	7.72717908112449e-06	SLAMF1_F24
283370	cg23768829	5.5452855377142e-06	SLAMF1_F24
283371	cg19209507	-6.01576737361118e-07	SLAMF1_F24
283372	cg09507790	-9.54923616791521e-07	SLAMF1_F24
283373	cg07232945	-2.82780175459157e-06	SLAMF1_F24
283374	cg13082604	-2.16464029805818e-06	SLAMF1_F24
283375	cg09129839	6.88206395855368e-07	SLAMF1_F24
283376	cg10064322	-4.00714100223082e-06	SLAMF1_F24
283377	cg26515460	7.31148729487357e-07	SLAMF1_F24
283378	cg09887678	1.55908087109901e-06	SLAMF1_F24
283379	cg15252420	2.42426100846665e-06	SLAMF1_F24
283380	cg17736676	1.67625343734924e-08	SLAMF1_F24
283381	cg00148926	2.63874830650202e-07	SLAMF1_F24
283382	cg16469258	-5.35567194295278e-08	SLAMF1_F24
283383	cg18562896	2.34583800104835e-06	SLAMF1_F24
283384	cg15293246	-1.9132784968807e-05	SLAMF1_F24
283385	cg16387581	-1.49347154490429e-07	SLAMF1_F24
283386	cg05330063	6.94295051833642e-06	SLAMF1_F24
283387	cg17831700	2.99910456836675e-06	SLAMF1_F24
283388	cg22548316	7.99931404418221e-07	SLAMF1_F24
283389	cg26386402	-2.87611576208391e-06	SLAMF1_F24
283390	cg18156204	3.92389979251778e-06	SLAMF1_F24
283391	cg14867395	3.37017393360452e-07	SLAMF1_F24
283392	ch.22.909671F	-6.00343311793831e-06	SLAMF1_F24
283393	cg21392341	-8.93353050597208e-08	SLAMF1_F24
283394	cg17767567	-6.72773923739411e-07	SLAMF1_F24
283395	cg04115141	5.99343078008755e-06	SLAMF1_F24
283396	cg16185493	-2.61184205905488e-08	SLAMF1_F24
283397	cg11265952	8.16710736190436e-07	SLAMF1_F24
283398	cg26872414	5.66204373437038e-06	SLAMF1_F24
283399	cg16253363	-4.26229918126475e-06	SLAMF1_F24
283400	cg24810717	-9.21414154430948e-07	SLAMF1_F24
283401	cg20322692	3.88445058440633e-06	SLAMF1_F24
283402	cg14468932	-1.56258742342037e-06	SLAMF1_F24
283403	cg21396127	-7.64979240030759e-08	SLAMF1_F24
283404	cg02357416	2.5410483388399e-06	SLAMF1_F24
283405	cg12355110	1.74740971639303e-06	SLAMF1_F24
283406	cg26274274	1.01926698088763e-05	SLAMF1_F24
283407	cg05168491	5.86387865776427e-07	SLAMF1_F24
283408	cg19993359	-5.65368064793745e-08	SLAMF1_F24
283409	cg21609524	-9.77628210378206e-06	SLAMF1_F24
283410	cg03821880	-5.37053784349295e-08	SLAMF1_F24
283411	cg04613041	6.01241459681481e-07	SLAMF1_F24
283412	cg01693380	1.67858773126772e-06	SLAMF1_F24
283413	cg18844176	-3.0209227766971e-07	SLAMF1_F24
283414	cg02352598	-2.07908813184455e-07	SLAMF1_F24
283415	cg13494229	1.57452449716904e-06	SLAMF1_F24
283416	cg12813253	6.84078581308766e-07	SLAMF1_F24
283417	cg27348777	-2.99071079106123e-07	SLAMF1_F24
283418	cg02867650	-1.56139436131058e-07	SLAMF1_F24
283419	cg01199509	-2.16741507796741e-06	SLAMF1_F24
283420	cg16540658	2.11764168600013e-06	SLAMF1_F24
283421	cg06619729	5.54368549961925e-06	SLAMF1_F24
283422	cg21906519	-2.77035673830537e-06	SLAMF1_F24
283423	cg09055236	-2.14116109202024e-07	SLAMF1_F24
283424	cg25843010	1.3619230227438e-06	SLAMF1_F24
283425	cg14791799	3.16113955111756e-06	SLAMF1_F24
283426	cg26324132	-5.20394368715321e-08	SLAMF1_F24
283427	cg12667294	-2.34251875294934e-06	SLAMF1_F24
283428	cg16662787	-1.08795127730543e-06	SLAMF1_F24
283429	cg15649208	9.1821313745673e-07	SLAMF1_F24
283430	cg06643102	-7.24778328371325e-07	SLAMF1_F24
283431	cg12400556	4.87282857853963e-08	SLAMF1_F24
283432	cg13483603	-9.69290485965671e-07	SLAMF1_F24
283433	cg20872422	-2.28492154529939e-06	SLAMF1_F24
283434	cg03226599	2.20858007822687e-06	SLAMF1_F24
283435	cg07618110	4.04835009730655e-06	SLAMF1_F24
283436	cg07117444	-2.02158799382038e-06	SLAMF1_F24
283437	cg20694865	-3.58954572522081e-07	SLAMF1_F24
283438	cg17559374	2.79825572419636e-06	SLAMF1_F24
283439	cg25665970	-1.18891486776109e-06	SLAMF1_F24
283440	cg22020713	-2.4253718378406e-06	SLAMF1_F24
283441	cg13560612	-3.42422438881771e-06	SLAMF1_F24
283442	cg05438007	-6.01853173579535e-07	SLAMF1_F24
283443	cg17021277	-3.32022281043258e-06	SLAMF1_F24
283444	cg04410862	-2.41528309906518e-07	SLAMF1_F24
283445	cg24175823	-1.35324592924766e-06	SLAMF1_F24
