## Supplementary File 1 for "DNA methylation models of protein abundance across the lifecourse": Age24ModelCoef.csv (part 15 of 54)

	Variable	Coefficient	Protein
283446	cg03754128	1.70024063806095e-06	SLAMF1_F24
283447	cg23789977	1.89259127779237e-06	SLAMF1_F24
283448	cg03954667	-2.70854496750311e-06	SLAMF1_F24
283449	cg01842996	8.38455361142148e-07	SLAMF1_F24
283450	cg26474666	-4.87728969664749e-06	SLAMF1_F24
283451	cg21274730	-5.03974120705303e-06	SLAMF1_F24
283452	cg15928808	1.78015676371283e-06	SLAMF1_F24
283453	cg15473336	2.04104314002217e-06	SLAMF1_F24
283454	cg08700949	1.7535073266571e-07	SLAMF1_F24
283455	cg24708018	6.70200137369025e-06	SLAMF1_F24
283456	cg23212324	-4.32812938741382e-08	SLAMF1_F24
283457	cg10134527	6.32748111510871e-06	SLAMF1_F24
283458	cg09240747	8.46595533834941e-06	SLAMF1_F24
283459	cg16807097	-8.29501305486016e-08	SLAMF1_F24
283460	cg18369686	1.16449362869363e-06	SLAMF1_F24
283461	cg05522741	-7.60454120630504e-08	SLAMF1_F24
283462	cg21270593	5.97841035771606e-07	SLAMF1_F24
283463	cg07865573	1.57544350245822e-06	SLAMF1_F24
283464	cg00021044	-4.9296413058833e-07	SLAMF1_F24
283465	cg06515543	-2.37800302376389e-07	SLAMF1_F24
283466	cg13594992	1.93691329019698e-07	SLAMF1_F24
283467	cg18117780	6.91263818081145e-06	SLAMF1_F24
283468	cg23514429	-1.21671823280453e-06	SLAMF1_F24
283469	cg26976356	-1.65930782169938e-07	SLAMF1_F24
283470	cg01553004	7.49312006512494e-06	SLAMF1_F24
283471	cg05926928	9.01923589624997e-08	SLAMF1_F24
283472	cg21162026	3.29574587734493e-08	SLAMF1_F24
283473	cg01270438	-1.28452911290315e-06	SLAMF1_F24
283474	cg13809815	-4.66367126492569e-07	SLAMF1_F24
283475	cg17681321	4.99941160353564e-07	SLAMF1_F24
283476	cg07954659	7.7660310148587e-07	SLAMF1_F24
283477	cg26825108	4.25772200828959e-06	SLAMF1_F24
283478	cg22043788	6.07186820367112e-06	SLAMF1_F24
283479	cg03234182	-3.94634346411864e-07	SLAMF1_F24
283480	cg07734098	-1.05855427308526e-06	SLAMF1_F24
283481	cg01190615	-1.21669346255786e-06	SLAMF1_F24
283482	cg07212818	9.63330498065723e-06	SLAMF1_F24
283483	cg26622613	3.72046523013014e-07	SLAMF1_F24
283484	cg20408074	6.65150622603227e-06	SLAMF1_F24
283485	cg25457242	2.48641054942022e-06	SLAMF1_F24
283486	cg10006480	-7.12674337297725e-07	SLAMF1_F24
283487	cg07917089	7.13721962123637e-07	SLAMF1_F24
283488	cg06977405	6.84054084464458e-07	SLAMF1_F24
283489	cg23606055	-5.07858214534103e-07	SLAMF1_F24
283490	cg10600917	1.12245357582652e-06	SLAMF1_F24
283491	cg04807832	2.97075712032703e-06	SLAMF1_F24
283492	cg27134495	-3.4838958417143e-06	SLAMF1_F24
283493	cg08438870	4.46563397068138e-07	SLAMF1_F24
283494	cg09137454	1.9029625815853e-06	SLAMF1_F24
283495	cg26269749	8.8125739040512e-07	SLAMF1_F24
283496	cg15577579	4.97727304914552e-08	SLAMF1_F24
283497	cg06539434	3.11760566346837e-06	SLAMF1_F24
283498	cg20957648	-1.02688252979788e-07	SLAMF1_F24
283499	cg24759795	2.10615155467352e-06	SLAMF1_F24
283500	cg14875662	1.1647328462347e-06	SLAMF1_F24
283501	cg25699174	7.17801043488727e-08	SLAMF1_F24
283502	cg11715517	-2.35358563706212e-07	SLAMF1_F24
283503	cg15361697	1.98870420296929e-06	SLAMF1_F24
283504	cg07622342	-3.99611645520841e-08	SLAMF1_F24
283505	cg24631450	1.27472939881446e-07	SLAMF1_F24
283506	cg10349685	-1.06118914727579e-06	SLAMF1_F24
283507	cg06080341	3.03145838369455e-06	SLAMF1_F24
283508	cg12300882	4.71179912835492e-06	SLAMF1_F24
283509	cg11386866	-3.11899622798735e-06	SLAMF1_F24
283510	cg24356385	2.42213615023983e-06	SLAMF1_F24
283511	cg16677405	6.40865221041185e-06	SLAMF1_F24
283512	cg16260096	-4.34441729127481e-06	SLAMF1_F24
283513	cg10505902	3.61893343466528e-06	SLAMF1_F24
283514	cg00933153	-2.6865715219832e-06	SLAMF1_F24
283515	cg09637470	-3.3243300712582e-07	SLAMF1_F24
283516	cg27654083	4.58290133070827e-06	SLAMF1_F24
283517	cg00052588	2.07890257202582e-06	SLAMF1_F24
283518	cg00020390	3.67128590192401e-06	SLAMF1_F24
283519	cg04598611	-3.18085603156041e-06	SLAMF1_F24
283520	cg07508244	9.538990696169e-07	SLAMF1_F24
283521	cg12338592	-1.47885026764063e-06	SLAMF1_F24
283522	cg07967042	5.20224766868977e-06	SLAMF1_F24
283523	cg20308138	7.82684866803286e-06	SLAMF1_F24
283524	cg01343729	-2.19695721512062e-08	SLAMF1_F24
283525	cg25460386	4.57390064811845e-06	SLAMF1_F24
283526	cg19039146	1.0426371596444e-06	SLAMF1_F24
283527	cg23380514	-2.82841445324029e-06	SLAMF1_F24
283528	cg04239585	1.87471970357964e-06	SLAMF1_F24
283529	cg09170397	-1.10632630871582e-06	SLAMF1_F24
283530	cg12061357	-1.65705412140225e-06	SLAMF1_F24
283531	cg05413885	5.49301776039664e-09	SLAMF1_F24
283532	cg04537394	-1.58683537993522e-06	SLAMF1_F24
283533	cg16565845	2.03397233725634e-06	SLAMF1_F24
283534	cg14020740	6.06905952540613e-06	SLAMF1_F24
283535	cg18379150	-8.86015116433008e-08	SLAMF1_F24
283536	cg16368504	-3.38330396408597e-06	SLAMF1_F24
283537	cg05115160	7.35351216000934e-07	SLAMF1_F24
283538	cg18485154	-2.42011032643311e-07	SLAMF1_F24
283539	cg19645210	-6.8942653377032e-07	SLAMF1_F24
283540	cg15378408	1.3432108245322e-06	SLAMF1_F24
283541	cg22494653	4.56112501215455e-06	SLAMF1_F24
283542	cg06710295	-8.52889404228591e-07	SLAMF1_F24
283543	cg22472267	5.58065655340065e-06	SLAMF1_F24
283544	cg03225859	2.87883989822609e-06	SLAMF1_F24
283545	cg08686582	3.364929075811e-06	SLAMF1_F24
283546	cg11503523	6.44390214566429e-06	SLAMF1_F24
283547	cg05853522	-1.26753821658422e-06	SLAMF1_F24
283548	cg06650024	-9.02440449525031e-06	SLAMF1_F24
283549	cg19711613	5.03932141790956e-06	SLAMF1_F24
283550	cg08627552	-2.69704357920862e-06	SLAMF1_F24
283551	cg16319085	-4.19384657371351e-06	SLAMF1_F24
283552	cg07448679	2.71143370660134e-06	SLAMF1_F24
283553	cg27378484	3.81708292321384e-07	SLAMF1_F24
283554	cg00284708	-8.39128210363402e-07	SLAMF1_F24
283555	cg17962671	7.85731722895288e-06	SLAMF1_F24
283556	cg15257078	3.27630542483168e-07	SLAMF1_F24
283557	cg02326930	2.54212757915396e-07	SLAMF1_F24
283558	cg05684015	4.10994379357773e-07	SLAMF1_F24
283559	cg06384055	-7.38920153912267e-07	SLAMF1_F24
283560	cg16767221	-8.47507878972622e-07	SLAMF1_F24
283561	cg17051905	-5.52114392838627e-06	SLAMF1_F24
283562	cg12325691	3.362647536839e-07	SLAMF1_F24
283563	cg07277828	1.62163036861682e-06	SLAMF1_F24
283564	cg23793263	-2.5251144841778e-07	SLAMF1_F24
283565	cg00708426	1.5222885426749e-06	SLAMF1_F24
283566	cg03106550	3.8495324680986e-06	SLAMF1_F24
283567	cg03030524	-3.27286021052814e-08	SLAMF1_F24
283568	cg15639592	3.54208293638745e-06	SLAMF1_F24
283569	cg10321460	6.35780069828994e-06	SLAMF1_F24
283570	cg16340122	6.51818649558731e-06	SLAMF1_F24
283571	cg22740634	1.32913560957813e-06	SLAMF1_F24
283572	cg05600340	-9.68105037144741e-08	SLAMF1_F24
283573	cg21332400	2.78774566734264e-06	SLAMF1_F24
283574	cg03367264	6.03758105259898e-06	SLAMF1_F24
283575	cg26803275	-9.96106586505035e-06	SLAMF1_F24
283576	cg23437216	-1.95891556167216e-06	SLAMF1_F24
283577	cg22027385	5.90514724548373e-07	SLAMF1_F24
283578	cg11797809	-4.04350704787779e-07	SLAMF1_F24
283579	cg20775633	1.47666839011406e-06	SLAMF1_F24
283580	cg09675002	2.35338689900696e-06	SLAMF1_F24
283581	cg20512303	-2.44212971734418e-07	SLAMF1_F24
283582	cg04515740	-5.74809074158164e-06	SLAMF1_F24
283583	cg13874780	6.65636287978315e-06	SLAMF1_F24
283584	cg21492942	-6.30319991748634e-07	SLAMF1_F24
283585	cg13052068	2.73886786421023e-06	SLAMF1_F24
283586	cg12995048	5.61604837099322e-06	SLAMF1_F24
283587	cg16601904	-1.76796370649725e-06	SLAMF1_F24
283588	cg19524824	7.75037673417215e-07	SLAMF1_F24
283589	cg02836325	6.33676606986064e-07	SLAMF1_F24
283590	cg05987961	-3.51862533608445e-06	SLAMF1_F24
283591	cg26226802	1.06302405712138e-06	SLAMF1_F24
283592	cg22640156	-3.5938452555357e-06	SLAMF1_F24
283593	cg19459834	-3.06888528957824e-07	SLAMF1_F24
283594	cg12897991	2.41087963709976e-07	SLAMF1_F24
283595	cg07400063	9.03224552650487e-08	SLAMF1_F24
283596	cg27304260	1.11447505961746e-06	SLAMF1_F24
283597	cg26230522	-4.93426061429961e-06	SLAMF1_F24
283598	cg20954180	1.83016010745602e-07	SLAMF1_F24
283599	cg26701485	7.24962369130648e-08	SLAMF1_F24
283600	cg15462616	2.57766572816245e-06	SLAMF1_F24
283601	cg05531016	9.34565746551987e-06	SLAMF1_F24
283602	cg05722490	-3.92885291593475e-06	SLAMF1_F24
283603	cg03644971	3.96332987119048e-06	SLAMF1_F24
283604	cg18236593	-2.20939208972234e-06	SLAMF1_F24
283605	cg11175067	1.22037600937113e-06	SLAMF1_F24
283606	cg05898320	-5.18722562315889e-06	SLAMF1_F24
283607	cg23181035	6.81309756471727e-06	SLAMF1_F24
283608	cg09830866	6.78800670514176e-07	SLAMF1_F24
283609	cg04747226	-2.6891225980332e-07	SLAMF1_F24
283610	cg12143789	8.72339814336699e-07	SLAMF1_F24
283611	cg25453841	2.46126559366665e-06	SLAMF1_F24
283612	cg25122511	-3.95191579017223e-07	SLAMF1_F24
283613	cg06152856	-4.91083791392081e-06	SLAMF1_F24
283614	cg00316341	1.17923108131638e-06	SLAMF1_F24
283615	cg26084032	-1.64508139841124e-06	SLAMF1_F24
283616	cg17549853	-5.3866716221917e-06	SLAMF1_F24
283617	cg03109306	-1.91489218607472e-07	SLAMF1_F24
283618	cg25025773	-2.40039641789981e-07	SLAMF1_F24
283619	cg01921918	5.91729163064123e-07	SLAMF1_F24
283620	cg20065117	-4.97933671251405e-06	SLAMF1_F24
283621	cg20978010	-6.30936464327109e-08	SLAMF1_F24
283622	cg01066865	3.55216469579956e-06	SLAMF1_F24
283623	cg06814654	6.97281421915858e-06	SLAMF1_F24
283624	cg09238957	2.28112031937277e-09	SLAMF1_F24
283625	cg06092084	2.84646431464784e-06	SLAMF1_F24
283626	cg13550921	-1.10445921177604e-06	SLAMF1_F24
283627	cg25190001	1.85930039432878e-06	SLAMF1_F24
283628	cg26500288	-1.33477774171933e-07	SLAMF1_F24
283629	cg09628822	-3.29454682546208e-08	SLAMF1_F24
283630	cg17259334	5.18670651201177e-06	SLAMF1_F24
283631	cg12763838	5.30215618712059e-06	SLAMF1_F24
283632	cg18899468	-6.56364455837897e-07	SLAMF1_F24
283633	cg00576193	1.17612103099209e-06	SLAMF1_F24
283634	cg00496026	-2.27787355100226e-06	SLAMF1_F24
283635	cg04020319	-7.03299989685265e-06	SLAMF1_F24
283636	cg09061168	-1.41494346205179e-06	SLAMF1_F24
283637	cg19220099	1.87139832003842e-07	SLAMF1_F24
283638	cg17277337	9.45185283446461e-06	SLAMF1_F24
283639	cg15321293	-1.1481597347546e-07	SLAMF1_F24
283640	cg26749572	1.08041823776666e-06	SLAMF1_F24
283641	cg25545260	-1.01604732177852e-06	SLAMF1_F24
283642	cg03436624	1.33884662281682e-06	SLAMF1_F24
283643	cg17394654	8.14644198604987e-06	SLAMF1_F24
283644	cg04980832	-2.79016234051955e-08	SLAMF1_F24
283645	cg24379915	-2.02874402916953e-06	SLAMF1_F24
283646	cg21320221	-2.59377028680995e-06	SLAMF1_F24
283647	cg13980079	1.2919357812069e-06	SLAMF1_F24
283648	cg23010912	-4.79608701801612e-06	SLAMF1_F24
283649	cg04014685	-6.18754617990355e-06	SLAMF1_F24
283650	cg19046175	-1.08616358809818e-06	SLAMF1_F24
283651	cg24648682	-6.02438058398422e-06	SLAMF1_F24
283652	cg23026906	1.37755866809111e-06	SLAMF1_F24
283653	cg15660517	1.88273353782166e-06	SLAMF1_F24
283654	cg02115412	1.30076600920865e-06	SLAMF1_F24
283655	cg15656971	-7.59050328182773e-07	SLAMF1_F24
283656	cg03060875	-2.17807052154008e-06	SLAMF1_F24
283657	cg07948408	-3.98048342882387e-07	SLAMF1_F24
283658	cg18449120	2.32129511574326e-07	SLAMF1_F24
283659	cg12360599	2.08340750359891e-06	SLAMF1_F24
283660	cg04628206	-4.67119323414236e-06	SLAMF1_F24
283661	cg25465606	4.38626345359461e-06	SLAMF1_F24
283662	cg03067367	1.21993755244385e-06	SLAMF1_F24
283663	cg24052475	-1.74744946697439e-06	SLAMF1_F24
283664	cg23986771	2.85446354335898e-07	SLAMF1_F24
283665	cg14065678	1.80055792536216e-06	SLAMF1_F24
283666	cg10315945	-2.29959105275424e-06	SLAMF1_F24
283667	cg06974662	-2.14412730844692e-06	SLAMF1_F24
283668	cg12884128	8.48282252147913e-07	SLAMF1_F24
283669	cg04047149	1.68734920421523e-06	SLAMF1_F24
283670	cg07926928	8.21202615647607e-06	SLAMF1_F24
283671	cg13760253	4.65227605287194e-06	SLAMF1_F24
283672	cg26214747	-2.76740853833614e-06	SLAMF1_F24
283673	cg23010629	6.66827908293164e-06	SLAMF1_F24
283674	cg01900559	8.92192274728679e-07	SLAMF1_F24
283675	cg03426762	2.81176612775149e-06	SLAMF1_F24
283676	cg11594160	-1.7304258486251e-05	SLAMF1_F24
283677	cg18038465	6.93958983822909e-07	SLAMF1_F24
283678	cg18560778	1.06663460644684e-06	SLAMF1_F24
283679	cg17370296	5.52240444856791e-06	SLAMF1_F24
283680	cg13415059	-8.22631714141505e-06	SLAMF1_F24
283681	ch.16.64814095R	-4.98613057143201e-07	SLAMF1_F24
283682	cg02008818	9.85830741099628e-06	SLAMF1_F24
283683	cg12903627	-1.57842604180357e-06	SLAMF1_F24
283684	cg00059707	1.27431800603148e-06	SLAMF1_F24
283685	cg07363402	8.9121362495783e-08	SLAMF1_F24
283686	cg20839206	2.94461915055458e-06	SLAMF1_F24
283687	cg27549874	-1.67759402176989e-06	SLAMF1_F24
283688	cg09690215	-6.3435417436991e-06	SLAMF1_F24
283689	cg02869649	-3.14484047444684e-07	SLAMF1_F24
283690	cg27641072	7.01793640386147e-07	SLAMF1_F24
283691	cg15245724	6.04354992368695e-06	SLAMF1_F24
283692	cg04765857	-1.61487543367197e-06	SLAMF1_F24
283693	cg22692020	3.47646685754136e-06	SLAMF1_F24
283694	cg00230120	-2.15662006111064e-07	SLAMF1_F24
283695	cg23198623	3.09943776375093e-06	SLAMF1_F24
283696	cg10708739	-1.0456477858883e-06	SLAMF1_F24
283697	cg14075579	1.78212066001413e-06	SLAMF1_F24
283698	cg07962463	-6.05746296354224e-08	SLAMF1_F24
283699	cg04533881	-3.44415124029397e-08	SLAMF1_F24
283700	cg15880065	1.69607379800512e-06	SLAMF1_F24
283701	cg06900573	1.23239404724686e-06	SLAMF1_F24
283702	cg05216141	1.17664334729135e-07	SLAMF1_F24
283703	cg06847670	-3.64787219114955e-06	SLAMF1_F24
283704	cg19357999	2.3276762756394e-06	SLAMF1_F24
283705	cg11956866	2.43032241679302e-06	SLAMF1_F24
283706	cg26000554	1.48389852456354e-06	SLAMF1_F24
283707	cg07720188	-6.58310479378631e-06	SLAMF1_F24
283708	cg13495235	-6.77837224604783e-09	SLAMF1_F24
283709	cg07856758	3.02294223832602e-07	SLAMF1_F24
283710	cg05785516	-2.13094793059917e-06	SLAMF1_F24
283711	cg16998883	-8.4000645576362e-07	SLAMF1_F24
283712	cg11385003	-1.58612468701513e-07	SLAMF1_F24
283713	cg19335760	-3.74705646234481e-06	SLAMF1_F24
283714	cg05583965	1.48837527840707e-06	SLAMF1_F24
283715	cg02063551	-2.1864975278404e-07	SLAMF1_F24
283716	cg02686259	6.48387809251576e-06	SLAMF1_F24
283717	cg01617280	7.09937565262297e-06	SLAMF1_F24
283718	cg17809805	5.55632924855657e-06	SLAMF1_F24
283719	cg20430847	-2.05568875839013e-07	SLAMF1_F24
283720	cg03909602	1.26500257485894e-05	SLAMF1_F24
283721	cg00350914	4.00110094744281e-06	SLAMF1_F24
283722	cg03389923	-4.09579996288615e-06	SLAMF1_F24
283723	cg09387130	-3.11812274659623e-06	SLAMF1_F24
283724	cg27005906	3.83822720592932e-06	SLAMF1_F24
283725	cg08267442	-1.70326288749699e-06	SLAMF1_F24
283726	cg03637964	-2.39037469480781e-06	SLAMF1_F24
283727	cg16207330	-4.0224344538783e-07	SLAMF1_F24
283728	cg09137809	-2.30319914597893e-07	SLAMF1_F24
283729	cg22670128	-9.89839545685572e-06	SLAMF1_F24
283730	cg16609957	5.60598233624747e-06	SLAMF1_F24
283731	cg16979657	-5.70705958732771e-06	SLAMF1_F24
283732	cg07313701	-3.66095700417251e-06	SLAMF1_F24
283733	cg03479065	-1.11075233802699e-06	SLAMF1_F24
283734	cg10214421	3.65802754074069e-06	SLAMF1_F24
283735	cg11674448	8.69037328831924e-06	SLAMF1_F24
283736	cg25435686	-1.23170389585553e-06	SLAMF1_F24
283737	cg04920535	-5.16528356872956e-07	SLAMF1_F24
283738	cg14347300	-3.72085810117697e-06	SLAMF1_F24
283739	cg16412609	-1.2254568719893e-06	SLAMF1_F24
283740	cg01111520	-7.50904228818258e-07	SLAMF1_F24
283741	cg22006708	-3.65390157776385e-06	SLAMF1_F24
283742	cg06466348	-8.58556882414127e-06	SLAMF1_F24
283743	cg03089864	-3.5484947007444e-06	SLAMF1_F24
283744	cg07455954	5.01156808092356e-06	SLAMF1_F24
283745	cg07646860	8.50679252966262e-07	SLAMF1_F24
283746	cg08198075	1.17491880868297e-07	SLAMF1_F24
283747	cg08539409	1.72639924420597e-07	SLAMF1_F24
283748	cg00621733	1.01932165633038e-06	SLAMF1_F24
283749	cg19318403	7.88618659593439e-06	SLAMF1_F24
283750	cg05906219	1.58074144961056e-07	SLAMF1_F24
283751	cg12602945	-9.89302203740996e-07	SLAMF1_F24
283752	cg13649242	-1.51279595729366e-08	SLAMF1_F24
283753	cg27554649	5.48315894034315e-06	SLAMF1_F24
283754	cg17272291	5.74418482383248e-06	SLAMF1_F24
283755	cg27387660	-5.85082065235877e-07	SLAMF1_F24
283756	cg22726079	1.20590898398064e-06	SLAMF1_F24
283757	cg01651170	8.82720856109964e-08	SLAMF1_F24
283758	cg10864145	-6.68142548976865e-08	SLAMF1_F24
283759	cg22138564	1.0070532181828e-05	SLAMF1_F24
283760	cg15671942	-1.86116743487789e-06	SLAMF1_F24
283761	cg13886636	-7.13916436025423e-07	SLAMF1_F24
283762	cg26131881	-2.28892508819358e-07	SLAMF1_F24
283763	cg02304656	5.77607318720199e-09	SLAMF1_F24
283764	cg08338237	7.46355690356601e-07	SLAMF1_F24
283765	cg18643421	-1.26505187919349e-06	SLAMF1_F24
283766	cg07877097	5.31543837832135e-06	SLAMF1_F24
283767	cg23685736	2.02974323114692e-06	SLAMF1_F24
283768	cg01142817	1.271682528222e-06	SLAMF1_F24
283769	cg21700293	4.51797407390991e-07	SLAMF1_F24
283770	cg13615632	-3.77896790941293e-06	SLAMF1_F24
283771	cg14344110	-4.63094516929662e-06	SLAMF1_F24
283772	cg10718027	1.3794001267487e-06	SLAMF1_F24
283773	cg09270675	9.20397546366984e-08	SLAMF1_F24
283774	cg13114125	-1.30311348073987e-06	SLAMF1_F24
283775	cg11426193	3.2250849103249e-06	SLAMF1_F24
283776	cg09188322	-2.74166310231274e-07	SLAMF1_F24
283777	cg23200342	1.80570416361322e-07	SLAMF1_F24
283778	cg23506964	-1.43752735501615e-08	SLAMF1_F24
283779	cg06180291	-1.34878316719146e-07	SLAMF1_F24
283780	cg07234865	4.13134819063503e-07	SLAMF1_F24
283781	cg26217318	1.07692297130809e-06	SLAMF1_F24
283782	cg06207791	1.34434477052729e-06	SLAMF1_F24
283783	cg10183001	-9.71088796412422e-07	SLAMF1_F24
283784	cg20730595	-3.94576691609479e-07	SLAMF1_F24
283785	cg06479755	-7.97490009195162e-09	SLAMF1_F24
283786	cg16980485	-5.21325066172872e-06	SLAMF1_F24
283787	cg09470163	-1.37380877404692e-07	SLAMF1_F24
283788	cg19226099	4.22549754381636e-06	SLAMF1_F24
283789	cg13042072	-1.29892471377622e-06	SLAMF1_F24
283790	cg18981420	-6.56590611324836e-08	SLAMF1_F24
283791	cg19923361	9.20701618417877e-08	SLAMF1_F24
283792	cg15177581	-3.63105953731691e-07	SLAMF1_F24
283793	cg05795005	1.22784717410682e-07	SLAMF1_F24
283794	cg26683361	-2.49598861301091e-07	SLAMF1_F24
283795	cg12837697	5.3775158914136e-07	SLAMF1_F24
283796	cg09891066	-4.27125691174095e-06	SLAMF1_F24
283797	cg05967651	1.25121211928336e-06	SLAMF1_F24
283798	cg07322936	-6.37928795033773e-07	SLAMF1_F24
283799	cg18734051	-2.87639304011135e-06	SLAMF1_F24
283800	cg08738280	-2.86795724817966e-06	SLAMF1_F24
283801	cg17528325	2.99850795685977e-06	SLAMF1_F24
283802	cg07034787	2.30169727502376e-06	SLAMF1_F24
283803	cg04160333	-3.36559632577001e-06	SLAMF1_F24
283804	cg20818925	8.06874538169117e-06	SLAMF1_F24
283805	cg15652666	7.19157305611852e-06	SLAMF1_F24
283806	cg13976216	2.303365502193e-06	SLAMF1_F24
283807	cg03503871	-4.47474358795642e-06	SLAMF1_F24
283808	cg03368099	5.60303543853273e-06	SLAMF1_F24
283809	cg05256476	-9.44827798724357e-06	SLAMF1_F24
283810	cg16255663	-4.01740328445153e-06	SLAMF1_F24
283811	cg07358876	-1.88084885360506e-06	SLAMF1_F24
283812	cg08044704	4.64101418678126e-06	SLAMF1_F24
283813	cg24085809	2.0788763308359e-07	SLAMF1_F24
283814	cg07650045	8.72735252338236e-06	SLAMF1_F24
283815	cg16226261	-5.14978792376132e-06	SLAMF1_F24
283816	cg11026874	-3.77317881579453e-07	SLAMF1_F24
283817	cg06889971	2.06216847365896e-06	SLAMF1_F24
283818	cg26944981	1.230377443543e-07	SLAMF1_F24
283819	cg15004902	4.65624880059042e-07	SLAMF1_F24
283820	cg25056994	-1.65652201349719e-07	SLAMF1_F24
283821	cg07636095	-6.65370005925703e-07	SLAMF1_F24
283822	cg04009342	3.73237851405439e-06	SLAMF1_F24
283823	cg02404349	8.58337255514671e-06	SLAMF1_F24
283824	cg10916937	-5.35040938867031e-06	SLAMF1_F24
283825	cg18064842	-1.26250111172874e-07	SLAMF1_F24
283826	cg12623930	-1.21161508093268e-06	SLAMF1_F24
283827	cg07817686	5.80254822331191e-07	SLAMF1_F24
283828	cg22674082	-4.12765037840117e-06	SLAMF1_F24
283829	cg16255150	-7.95729193847313e-07	SLAMF1_F24
283830	cg06464729	1.55407945257027e-06	SLAMF1_F24
283831	cg03814489	1.75654328122236e-06	SLAMF1_F24
283832	cg27488023	1.55582198189688e-06	SLAMF1_F24
283833	cg23278604	-1.96325347272451e-06	SLAMF1_F24
283834	cg11394644	2.20744645121698e-07	SLAMF1_F24
283835	cg07938363	-1.25366632123889e-06	SLAMF1_F24
283836	cg18767321	1.4475582017582e-07	SLAMF1_F24
283837	cg08443203	-2.11756025472634e-06	SLAMF1_F24
283838	cg14186799	1.24929955890743e-07	SLAMF1_F24
283839	cg01943770	3.37019612133951e-06	SLAMF1_F24
283840	cg27241914	1.51144670648866e-06	SLAMF1_F24
283841	cg18869411	-3.45762375331218e-06	SLAMF1_F24
283842	cg03238119	-1.85225998793001e-06	SLAMF1_F24
283843	cg07692929	-4.30286109997359e-06	SLAMF1_F24
283844	cg01791410	3.3242052495105e-06	SLAMF1_F24
283845	cg03751149	8.68529177967888e-07	SLAMF1_F24
283846	cg24851906	1.71173386585697e-06	SLAMF1_F24
283847	cg04100577	1.81166210913077e-06	SLAMF1_F24
283848	cg24532898	6.25529813609589e-09	SLAMF1_F24
283849	cg16936561	2.77714774621546e-06	SLAMF1_F24
283850	cg23105618	4.1255875813825e-06	SLAMF1_F24
283851	cg19411980	1.38373547282743e-06	SLAMF1_F24
283852	cg25613227	-5.17910932645109e-07	SLAMF1_F24
283853	cg12303312	-3.82832957097819e-06	SLAMF1_F24
283854	cg13026838	3.16396655375798e-06	SLAMF1_F24
283855	cg21202558	2.71131501463055e-06	SLAMF1_F24
283856	cg12320221	8.77144271773971e-07	SLAMF1_F24
283857	cg25728388	2.0812515911314e-06	SLAMF1_F24
283858	cg25661677	-1.20894782945242e-07	SLAMF1_F24
283859	cg14028368	9.53677999858317e-07	SLAMF1_F24
283860	cg11276600	-2.5192909599005e-07	SLAMF1_F24
283861	cg27658640	8.40526960019274e-07	SLAMF1_F24
283862	cg11573559	3.48810743739848e-06	SLAMF1_F24
283863	cg12669731	-5.14061561103475e-06	SLAMF1_F24
283864	cg03982232	-2.15823178556294e-07	SLAMF1_F24
283865	cg06882489	4.28991484498381e-06	SLAMF1_F24
283866	cg20549157	2.32649550004207e-06	SLAMF1_F24
283867	cg16330550	6.40669626419055e-06	SLAMF1_F24
283868	cg05275605	5.16006561512407e-06	SLAMF1_F24
283869	cg07312880	-1.73399727247578e-06	SLAMF1_F24
283870	cg00643333	5.29806561001422e-06	SLAMF1_F24
283871	cg02247153	4.01441948908397e-06	SLAMF1_F24
283872	cg19375336	1.57394601869548e-06	SLAMF1_F24
283873	cg18835416	4.77105777951433e-07	SLAMF1_F24
283874	cg25605102	-4.59201693045393e-07	SLAMF1_F24
283875	cg07980015	3.75066493456656e-07	SLAMF1_F24
283876	cg06614301	-6.86797647246357e-06	SLAMF1_F24
283877	cg26302178	1.85033372894373e-07	SLAMF1_F24
283878	cg05953015	-2.02383094927225e-06	SLAMF1_F24
283879	cg02573551	-1.14112717224223e-06	SLAMF1_F24
283880	cg03559813	2.4314467517654e-06	SLAMF1_F24
283881	cg05689247	3.29050891383911e-06	SLAMF1_F24
283882	cg07460883	-1.16689855024019e-07	SLAMF1_F24
283883	cg09352107	3.13323392616252e-06	SLAMF1_F24
283884	cg05044764	1.25449706287726e-06	SLAMF1_F24
283885	cg05061804	-3.52521900878998e-06	SLAMF1_F24
283886	cg10574570	-1.94787724643999e-06	SLAMF1_F24
283887	cg02486558	-3.85718815217912e-06	SLAMF1_F24
283888	cg16228039	-4.42734149301129e-06	SLAMF1_F24
283889	cg04627496	-5.08124887524731e-07	SLAMF1_F24
283890	cg10552080	2.78814100139936e-07	SLAMF1_F24
283891	cg15425347	5.55740628207559e-07	SLAMF1_F24
283892	cg22706871	4.55884529751967e-06	SLAMF1_F24
283893	cg16823244	1.41671846902252e-06	SLAMF1_F24
283894	cg05224124	-3.94119275567015e-06	SLAMF1_F24
283895	cg04023502	7.12701087078801e-06	SLAMF1_F24
283896	cg21464492	8.67150225273032e-06	SLAMF1_F24
283897	cg23761544	1.94611173681023e-06	SLAMF1_F24
283898	cg23172864	1.86075194772443e-06	SLAMF1_F24
283899	cg11282366	1.40474933583769e-06	SLAMF1_F24
283900	cg05975845	-9.81324125759321e-07	SLAMF1_F24
283901	cg18412326	-3.09879637345576e-07	SLAMF1_F24
283902	cg00593008	-4.54577191603368e-06	SLAMF1_F24
283903	cg07760269	7.52057734789457e-07	SLAMF1_F24
283904	cg01235105	2.43883653163391e-06	SLAMF1_F24
283905	cg21682350	-1.0476836469145e-06	SLAMF1_F24
283906	cg10217662	-3.18735390089085e-06	SLAMF1_F24
283907	cg25410233	3.96517778330682e-06	SLAMF1_F24
283908	cg14580600	-3.89085923397266e-07	SLAMF1_F24
283909	cg04279832	1.87095142124413e-06	SLAMF1_F24
283910	cg06948588	-1.11600585843252e-06	SLAMF1_F24
283911	cg00149093	-5.54360070915489e-06	SLAMF1_F24
283912	cg19035493	-1.40033387321099e-05	SLAMF1_F24
283913	cg07103903	1.13603902860333e-06	SLAMF1_F24
283914	cg16413020	-8.00510366725033e-07	SLAMF1_F24
283915	cg19273347	-5.6223560973473e-06	SLAMF1_F24
283916	cg05661717	3.46934796984041e-06	SLAMF1_F24
283917	cg14074970	6.02466079450262e-07	SLAMF1_F24
283918	cg01124523	-1.61532775982441e-06	SLAMF1_F24
283919	cg24715776	-9.66927372324837e-06	SLAMF1_F24
283920	cg08678154	7.48957612052094e-07	SLAMF1_F24
283921	cg23657393	-5.02496706439502e-06	SLAMF1_F24
283922	cg09761604	-8.08565187601191e-06	SLAMF1_F24
283923	cg10006614	-9.68748721010544e-07	SLAMF1_F24
283924	cg18918155	1.17879998285729e-06	SLAMF1_F24
283925	cg05007366	-7.56128537877038e-07	SLAMF1_F24
283926	cg20189904	4.22630737350928e-07	SLAMF1_F24
283927	cg20455874	-4.22544260395791e-06	SLAMF1_F24
283928	cg11988396	-1.36503293031912e-07	SLAMF1_F24
283929	cg11498582	-1.68931004774085e-06	SLAMF1_F24
283930	cg19561539	1.72545080457331e-06	SLAMF1_F24
283931	cg22197061	1.63637975556345e-06	SLAMF1_F24
283932	cg03599547	5.8704937019233e-07	SLAMF1_F24
283933	cg00660168	3.26845408008942e-06	SLAMF1_F24
283934	cg10990324	-3.19594573685905e-06	SLAMF1_F24
283935	cg00750606	4.17618815228549e-06	SLAMF1_F24
283936	cg14721632	1.56643482209505e-06	SLAMF1_F24
283937	cg20340429	2.1923346407437e-06	SLAMF1_F24
283938	cg01101733	2.49764284256893e-07	SLAMF1_F24
283939	cg24606594	2.05311307155665e-06	SLAMF1_F24
283940	cg23960867	-3.80894711007134e-06	SLAMF1_F24
283941	cg14493678	-2.03781560401813e-08	SLAMF1_F24
283942	cg23384538	2.20653293410746e-06	SLAMF1_F24
283943	cg21563706	6.40168753909803e-06	SLAMF1_F24
283944	cg14245910	-3.5423903511266e-07	SLAMF1_F24
283945	cg26658897	1.55458954807266e-06	SLAMF1_F24
283946	cg11899239	2.65532006225397e-06	SLAMF1_F24
283947	cg12968598	7.1844951299258e-06	SLAMF1_F24
283948	cg00393992	1.42096977841023e-06	SLAMF1_F24
283949	cg07126126	1.17253462248304e-05	SLAMF1_F24
283950	cg00238468	9.91658722337908e-07	SLAMF1_F24
283951	cg02120968	-4.2882753223237e-08	SLAMF1_F24
283952	cg19410855	-7.43184648040651e-06	SLAMF1_F24
283953	cg12328063	-4.33574373476339e-06	SLAMF1_F24
283954	cg26426080	1.88985753206897e-05	SLAMF1_F24
283955	cg10483665	-4.80598222720296e-06	SLAMF1_F24
283956	cg20643945	2.81357336235908e-06	SLAMF1_F24
283957	cg10490533	3.4142864057616e-06	SLAMF1_F24
283958	cg21592954	2.32411579233213e-06	SLAMF1_F24
283959	cg10015444	-2.62363266792265e-06	SLAMF1_F24
283960	cg02639285	-1.26588032307417e-08	SLAMF1_F24
283961	cg10291059	3.36372149398781e-06	SLAMF1_F24
283962	cg17188574	-5.28461611144018e-06	SLAMF1_F24
283963	cg02546828	-7.19361994656829e-07	SLAMF1_F24
283964	cg22614759	-9.59281447102626e-07	SLAMF1_F24
283965	cg17378342	-6.41960375315852e-06	SLAMF1_F24
283966	cg23557597	-2.16713728202697e-06	SLAMF1_F24
283967	cg24355182	-2.28412659696771e-06	SLAMF1_F24
283968	cg00120040	2.38289165397989e-06	SLAMF1_F24
283969	cg00633768	-1.12772680934752e-06	SLAMF1_F24
283970	cg06249339	-1.25416946773447e-06	SLAMF1_F24
283971	cg05188268	4.53714891171779e-07	SLAMF1_F24
283972	cg00567298	-1.10331110998144e-07	SLAMF1_F24
283973	cg10518739	-3.8132646603784e-06	SLAMF1_F24
283974	cg18225595	-3.70992056286123e-06	SLAMF1_F24
283975	cg13928144	-3.40672206215915e-06	SLAMF1_F24
283976	cg27663071	6.21389297846245e-07	SLAMF1_F24
283977	cg26737130	1.47755587661594e-05	SLAMF1_F24
283978	cg20212823	-6.95845236910237e-06	SLAMF1_F24
283979	cg03765041	3.20535852822772e-07	SLAMF1_F24
283980	cg22767001	2.12556066853357e-06	SLAMF1_F24
283981	cg07979675	-6.32273751149017e-06	SLAMF1_F24
283982	cg17540545	1.97191903116576e-06	SLAMF1_F24
283983	cg04156900	2.21627324162665e-07	SLAMF1_F24
283984	cg02559226	-8.70800744223692e-06	SLAMF1_F24
283985	cg21683154	2.59404104439785e-06	SLAMF1_F24
283986	cg13985434	4.42631933458414e-06	SLAMF1_F24
283987	cg08346756	-3.37557812368169e-06	SLAMF1_F24
283988	cg15682851	2.01504850972002e-06	SLAMF1_F24
283989	cg17228073	-1.45948773078327e-06	SLAMF1_F24
283990	cg24585559	5.64651696133987e-06	SLAMF1_F24
283991	cg08534459	-7.98947327126891e-07	SLAMF1_F24
283992	cg26261540	2.0651579600659e-06	SLAMF1_F24
283993	cg18844799	-3.64635955929382e-07	SLAMF1_F24
283994	cg09471374	-5.61936946922522e-06	SLAMF1_F24
283995	cg15895253	-3.66900816006776e-07	SLAMF1_F24
283996	cg13930656	2.21325656369373e-06	SLAMF1_F24
283997	cg04172497	-2.51422851293644e-06	SLAMF1_F24
283998	cg00864860	4.11185045676776e-06	SLAMF1_F24
283999	cg04862347	-3.23658961751961e-07	SLAMF1_F24
284000	cg11363726	2.13125921467948e-06	SLAMF1_F24
284001	cg00284005	3.43578981005821e-07	SLAMF1_F24
284002	cg03172765	3.46624217152467e-06	SLAMF1_F24
284003	cg07476285	3.40546106328909e-06	SLAMF1_F24
284004	cg03388247	3.55778473448594e-06	SLAMF1_F24
284005	cg19802378	-8.38408343232189e-07	SLAMF1_F24
284006	cg05125459	2.06157499629841e-06	SLAMF1_F24
284007	cg26834479	-1.660700431315e-06	SLAMF1_F24
284008	cg05398648	6.18512189046828e-06	SLAMF1_F24
284009	cg19084646	2.50609831441131e-07	SLAMF1_F24
284010	cg27588646	5.61424142300226e-07	SLAMF1_F24
284011	cg21727992	3.43499920820887e-06	SLAMF1_F24
284012	cg20129314	-2.32969987772243e-06	SLAMF1_F24
284013	cg04142955	4.86590483442533e-07	SLAMF1_F24
284014	cg22871144	3.06026012728888e-06	SLAMF1_F24
284015	cg01117836	-7.89880664501601e-06	SLAMF1_F24
284016	cg08759130	-5.26320087200931e-07	SLAMF1_F24
284017	cg03519880	2.01759042474401e-07	SLAMF1_F24
284018	cg06880557	-3.64620073824348e-07	SLAMF1_F24
284019	cg18109482	-4.46158876174686e-06	SLAMF1_F24
284020	cg23881245	-1.21096078217467e-06	SLAMF1_F24
284021	cg03315484	-8.51971107042077e-08	SLAMF1_F24
284022	cg16699148	1.09371487592299e-05	SLAMF1_F24
284023	cg11142038	4.4721313271015e-07	SLAMF1_F24
284024	cg00580031	-3.16410427967383e-06	SLAMF1_F24
284025	cg02032552	7.4382224778636e-07	SLAMF1_F24
284026	cg19634503	2.54142642771725e-07	SLAMF1_F24
284027	cg19487945	2.41678299577616e-06	SLAMF1_F24
284028	cg26161024	-6.51025718190169e-07	SLAMF1_F24
284029	cg00055384	8.69232125531541e-06	SLAMF1_F24
284030	cg21510284	1.17323108469003e-07	SLAMF1_F24
284031	cg12284265	6.92757299145716e-06	SLAMF1_F24
284032	cg03265677	2.38432676857382e-06	SLAMF1_F24
284033	cg17282882	-2.94295297183363e-07	SLAMF1_F24
284034	cg14948668	6.27748406320358e-07	SLAMF1_F24
284035	cg20500237	7.57002116136765e-07	SLAMF1_F24
284036	cg21211418	-2.85669871957474e-07	SLAMF1_F24
284037	cg08536735	5.00850888584838e-08	SLAMF1_F24
284038	cg03504469	3.28148675089845e-07	SLAMF1_F24
284039	cg12463053	-3.10076061053953e-07	SLAMF1_F24
284040	cg00786178	-2.63729299935842e-06	SLAMF1_F24
284041	cg21077120	-1.11729648212126e-06	SLAMF1_F24
284042	cg15185136	-2.50518409842439e-06	SLAMF1_F24
284043	cg06009834	-7.41737677415486e-06	SLAMF1_F24
284044	cg01580651	-2.34381814614326e-07	SLAMF1_F24
284045	cg06909646	1.80319354282424e-06	SLAMF1_F24
284046	cg22845765	4.31860357253969e-06	SLAMF1_F24
284047	cg24541378	-4.14833226248407e-07	SLAMF1_F24
284048	cg11461535	9.36061806245997e-07	SLAMF1_F24
284049	cg16698212	-1.66551575838468e-06	SLAMF1_F24
284050	cg13906045	-2.94872879007887e-08	SLAMF1_F24
284051	cg13931845	2.71323849395305e-06	SLAMF1_F24
284052	cg05229450	-4.90582056986713e-07	SLAMF1_F24
284053	cg19694040	2.59453984063347e-06	SLAMF1_F24
284054	cg21096966	-8.65404246328529e-06	SLAMF1_F24
284055	cg06797244	1.92857317613063e-06	SLAMF1_F24
284056	cg07737560	4.5650193322688e-06	SLAMF1_F24
284057	cg10749912	-1.4239428835746e-06	SLAMF1_F24
284058	cg03656888	2.09447344984531e-06	SLAMF1_F24
284059	cg03712541	1.19437829823052e-06	SLAMF1_F24
284060	cg16230134	7.98238951802887e-08	SLAMF1_F24
284061	cg24489344	-2.06275717799884e-06	SLAMF1_F24
284062	cg24947637	-1.82835232225604e-05	SLAMF1_F24
284063	cg17517138	1.00167335054044e-06	SLAMF1_F24
284064	cg22476963	-1.63581483012434e-06	SLAMF1_F24
284065	cg26432715	8.62993679914039e-07	SLAMF1_F24
284066	cg19169190	2.52223382784504e-06	SLAMF1_F24
284067	cg09497769	-1.92662988634578e-06	SLAMF1_F24
284068	cg00239076	4.41192456974085e-06	SLAMF1_F24
284069	cg16090433	5.98581260604215e-07	SLAMF1_F24
284070	cg11000707	-6.04190399806007e-08	SLAMF1_F24
284071	cg26834979	-9.88143056528085e-07	SLAMF1_F24
284072	cg00936146	-4.48303694419855e-07	SLAMF1_F24
284073	cg22614631	-1.83607525114489e-07	SLAMF1_F24
284074	cg16328882	-2.37656898080948e-06	SLAMF1_F24
284075	cg16996815	-9.96983788220692e-08	SLAMF1_F24
284076	cg00616525	3.08394796650787e-08	SLAMF1_F24
284077	cg04209650	5.3329834341909e-07	SLAMF1_F24
284078	cg05516277	-8.14033074027508e-06	SLAMF1_F24
284079	cg03102029	-2.10298923943095e-06	SLAMF1_F24
284080	cg09166659	2.30714431042519e-07	SLAMF1_F24
284081	cg13170048	1.17804481789318e-05	SLAMF1_F24
284082	cg04876465	5.91147624383068e-07	SLAMF1_F24
284083	cg05596621	4.97234361852505e-07	SLAMF1_F24
284084	cg11666507	4.55069647564132e-06	SLAMF1_F24
284085	cg27128435	5.10350636572967e-06	SLAMF1_F24
284086	cg18540305	-1.07464242986448e-07	SLAMF1_F24
284087	cg08871701	-4.23057250235453e-07	SLAMF1_F24
284088	cg14867138	1.21791277759528e-05	SLAMF1_F24
284089	cg14676834	-1.74893860128258e-06	SLAMF1_F24
284090	cg24122826	1.32780594251208e-05	SLAMF1_F24
284091	cg02079756	1.13968239248422e-05	SLAMF1_F24
284092	cg27030572	4.06120582033869e-08	SLAMF1_F24
284093	cg01841820	-1.35605539351277e-07	SLAMF1_F24
284094	cg01158079	5.07305949772115e-06	SLAMF1_F24
284095	cg04440679	3.04709781898531e-07	SLAMF1_F24
284096	cg16282821	1.400029147026e-06	SLAMF1_F24
284097	cg03925497	3.49607207060652e-08	SLAMF1_F24
284098	cg01477179	-5.1157082519544e-07	SLAMF1_F24
284099	cg15052422	8.03540339404898e-08	SLAMF1_F24
284100	cg13801057	-8.41102122673572e-07	SLAMF1_F24
284101	cg05501617	-5.32254877176484e-06	SLAMF1_F24
284102	cg02593440	-1.22456815669265e-05	SLAMF1_F24
284103	cg26869609	3.68391440568437e-06	SLAMF1_F24
284104	cg13702087	-8.95835396955209e-06	SLAMF1_F24
284105	cg00900302	-8.33495072466503e-06	SLAMF1_F24
284106	cg00089122	9.89632385456146e-07	SLAMF1_F24
284107	cg05398141	-6.761175851346e-07	SLAMF1_F24
284108	cg22313080	3.40515546210374e-06	SLAMF1_F24
284109	cg22722807	-2.18536449904645e-06	SLAMF1_F24
284110	cg01389668	5.99462863738373e-06	SLAMF1_F24
284111	cg10793683	-3.33096704825588e-06	SLAMF1_F24
284112	cg12646307	6.85253821829216e-08	SLAMF1_F24
284113	cg17606287	-8.4748959375097e-07	SLAMF1_F24
284114	cg23479056	3.71445951005557e-06	SLAMF1_F24
284115	cg09707074	2.34803946345474e-06	SLAMF1_F24
284116	cg20061533	-3.00110491751868e-06	SLAMF1_F24
284117	cg00585474	-3.60972963138941e-07	SLAMF1_F24
284118	cg27454316	1.06336175866963e-06	SLAMF1_F24
284119	cg08382934	-8.55152700117434e-07	SLAMF1_F24
284120	cg13676138	1.86143571520026e-06	SLAMF1_F24
284121	cg13362105	-2.55716320207822e-07	SLAMF1_F24
284122	cg25903363	-1.45354320376492e-06	SLAMF1_F24
284123	cg13740912	2.07167463176221e-06	SLAMF1_F24
284124	cg06004483	-6.13240779874185e-07	SLAMF1_F24
284125	cg01520321	8.04476822017893e-07	SLAMF1_F24
284126	cg08805821	4.65516551066682e-06	SLAMF1_F24
284127	cg03230759	-5.96916347128133e-06	SLAMF1_F24
284128	cg17642017	-1.41197609768506e-07	SLAMF1_F24
284129	cg14690328	1.38291079058328e-06	SLAMF1_F24
284130	cg25647648	5.99028283562046e-07	SLAMF1_F24
284131	cg19464155	-4.01185730269235e-06	SLAMF1_F24
284132	cg22190381	8.76707493368314e-06	SLAMF1_F24
284133	cg01505254	-1.0661450696366e-07	SLAMF1_F24
284134	cg03886085	1.57611270834052e-06	SLAMF1_F24
284135	cg21985538	1.63930164495645e-07	SLAMF1_F24
284136	cg07284132	-1.01756601717883e-06	SLAMF1_F24
284137	cg01531605	7.36124067948214e-06	SLAMF1_F24
284138	cg25012185	2.94619333224356e-06	SLAMF1_F24
284139	cg06840154	5.33881548411122e-06	SLAMF1_F24
284140	cg22637538	4.13013642694778e-08	SLAMF1_F24
284141	cg15797223	-3.91676857135183e-06	SLAMF1_F24
284142	cg04314254	-2.51541231800955e-07	SLAMF1_F24
284143	cg11792483	1.86334583090906e-07	SLAMF1_F24
284144	cg10674425	-1.91245507602253e-06	SLAMF1_F24
284145	cg05048961	2.75625593976296e-07	SLAMF1_F24
284146	cg13938774	-9.75021463207062e-08	SLAMF1_F24
284147	cg00352576	-1.74377297774062e-06	SLAMF1_F24
284148	ch.7.137635968R	-1.49884457320237e-06	SLAMF1_F24
284149	cg02783734	8.86883542602024e-07	SLAMF1_F24
284150	cg14825408	-6.46256109487859e-07	SLAMF1_F24
284151	cg01455297	-1.89857396530549e-06	SLAMF1_F24
284152	cg25543839	3.96710622913844e-07	SLAMF1_F24
284153	cg14269558	-2.54359569635086e-06	SLAMF1_F24
284154	cg19666256	-1.79591202356744e-06	SLAMF1_F24
284155	cg00290039	2.76446157849258e-06	SLAMF1_F24
284156	cg27495812	1.9419957035571e-06	SLAMF1_F24
284157	cg26896093	-1.05545335200826e-06	SLAMF1_F24
284158	cg05595117	1.69670020623999e-06	SLAMF1_F24
284159	cg09886047	-4.62508902660807e-07	SLAMF1_F24
284160	cg06129455	1.03570387037739e-06	SLAMF1_F24
284161	cg19815468	-4.5056369352982e-06	SLAMF1_F24
284162	cg06664668	-2.17575536161932e-07	SLAMF1_F24
284163	cg11044926	-5.35424776070475e-06	SLAMF1_F24
284164	cg11065271	-6.75677662340808e-06	SLAMF1_F24
284165	cg16993582	3.52006245755452e-06	SLAMF1_F24
284166	cg22731440	1.33480101904319e-05	SLAMF1_F24
284167	cg12254403	-1.68477491702008e-06	SLAMF1_F24
284168	cg19032408	-8.61224465510262e-07	SLAMF1_F24
284169	cg11039808	6.99641223459382e-07	SLAMF1_F24
284170	cg03427171	1.61138816429254e-06	SLAMF1_F24
284171	cg00522316	3.55794766653558e-07	SLAMF1_F24
284172	cg01229873	1.65827890961727e-08	SLAMF1_F24
284173	cg24950171	4.19592328984592e-06	SLAMF1_F24
284174	cg15899403	-5.31403102168162e-06	SLAMF1_F24
284175	cg06073147	8.09793763819821e-07	SLAMF1_F24
284176	cg18787229	4.00607965574204e-07	SLAMF1_F24
284177	cg05343713	3.73524864212068e-06	SLAMF1_F24
284178	cg25819309	-3.21232323985264e-07	SLAMF1_F24
284179	cg12977384	-4.33558060897439e-06	SLAMF1_F24
284180	cg00731214	-5.49487119804484e-07	SLAMF1_F24
284181	cg13409070	-5.57198137353376e-06	SLAMF1_F24
284182	cg05094264	5.00353282348336e-08	SLAMF1_F24
284183	cg08541579	-9.92463708157329e-07	SLAMF1_F24
284184	cg27138645	5.44156847101197e-07	SLAMF1_F24
284185	cg16347917	3.38244134151538e-06	SLAMF1_F24
284186	cg17658266	1.11606145423937e-06	SLAMF1_F24
284187	cg09132577	4.04557796563941e-06	SLAMF1_F24
284188	cg04051927	6.55599742573315e-07	SLAMF1_F24
284189	cg19841864	3.48175064332777e-06	SLAMF1_F24
284190	cg23907586	-1.08150183975309e-06	SLAMF1_F24
284191	cg20096480	4.38527883048045e-06	SLAMF1_F24
284192	cg20301777	5.8833757363992e-06	SLAMF1_F24
284193	cg10788001	4.59489192702884e-07	SLAMF1_F24
284194	cg06745378	1.75470218018008e-06	SLAMF1_F24
284195	cg06861519	5.42525408393633e-06	SLAMF1_F24
284196	cg04870523	1.5667678383125e-06	SLAMF1_F24
284197	cg12182903	6.53410419842863e-06	SLAMF1_F24
284198	cg13771850	6.81141241133283e-07	SLAMF1_F24
284199	cg12026103	-6.21235891959562e-06	SLAMF1_F24
284200	cg03818569	-1.03250766071294e-07	SLAMF1_F24
284201	cg00665748	-1.96379834498197e-06	SLAMF1_F24
284202	cg05622438	-2.60889008718752e-06	SLAMF1_F24
284203	cg15632560	1.34548394901247e-06	SLAMF1_F24
284204	cg20548111	-3.61360798039331e-07	SLAMF1_F24
284205	cg14524476	-6.26293212300277e-07	SLAMF1_F24
284206	cg26501107	-1.39758616987346e-06	SLAMF1_F24
284207	cg16233493	5.57294009347103e-06	SLAMF1_F24
284208	cg12399366	-9.83015665972464e-06	SLAMF1_F24
284209	cg09512322	-1.4658818059544e-07	SLAMF1_F24
284210	cg06721726	-3.23535049690783e-06	SLAMF1_F24
284211	cg22708840	-1.37239833413906e-07	SLAMF1_F24
284212	cg11407363	-3.55022299751384e-07	SLAMF1_F24
284213	cg05495879	-2.11649817616875e-06	SLAMF1_F24
284214	cg09166162	-1.88135132899906e-06	SLAMF1_F24
284215	cg05971184	7.45645972076408e-06	SLAMF1_F24
284216	cg23034536	4.60654788493947e-07	SLAMF1_F24
284217	cg00236919	-2.40722222160526e-07	SLAMF1_F24
284218	cg06086824	5.14529774457459e-06	SLAMF1_F24
284219	cg16250997	3.62089727682624e-07	SLAMF1_F24
284220	cg10234985	6.09290481717974e-06	SLAMF1_F24
284221	cg05765762	-3.10673367783206e-06	SLAMF1_F24
284222	cg13910785	-5.64779729246652e-05	SLAMF1_F24
284223	cg13719466	2.61054780181913e-06	SLAMF1_F24
284224	cg10999502	5.52186321887656e-07	SLAMF1_F24
284225	cg18443931	-4.58684130438806e-07	SLAMF1_F24
284226	cg10545141	4.47094646304573e-06	SLAMF1_F24
284227	cg24353236	1.79112698942341e-07	SLAMF1_F24
284228	cg10512781	-3.42568664627256e-06	SLAMF1_F24
284229	cg20555237	-5.32705696172615e-06	SLAMF1_F24
284230	cg24401737	6.63540339554933e-06	SLAMF1_F24
284231	cg07846167	4.42234488267193e-07	SLAMF1_F24
284232	cg22754703	-1.03456125396043e-06	SLAMF1_F24
284233	cg00052574	-1.43024114606212e-06	SLAMF1_F24
284234	cg22313421	4.87561482747813e-06	SLAMF1_F24
284235	cg17469240	1.00979051373132e-05	SLAMF1_F24
284236	cg03702340	3.34957456214637e-06	SLAMF1_F24
284237	cg14871870	-4.95275773314735e-07	SLAMF1_F24
284238	cg26335943	-3.01476142747402e-07	SLAMF1_F24
284239	cg22618164	1.25175770920208e-05	SLAMF1_F24
284240	cg16251232	3.87231102745158e-06	SLAMF1_F24
284241	cg18780730	-1.49433306846439e-07	SLAMF1_F24
284242	cg12329404	2.04942970031391e-06	SLAMF1_F24
284243	cg24546646	7.00700310928393e-06	SLAMF1_F24
284244	cg05536829	-9.04127383715555e-08	SLAMF1_F24
284245	cg24851818	3.84511670892583e-06	SLAMF1_F24
284246	cg07489502	6.87442062692145e-06	SLAMF1_F24
284247	cg17180980	1.09878886712065e-06	SLAMF1_F24
284248	cg03641062	-3.22513273352634e-06	SLAMF1_F24
284249	cg04777140	-2.45879188383004e-06	SLAMF1_F24
284250	cg13113967	-3.96111192960476e-06	SLAMF1_F24
284251	cg00821396	-3.52118748643074e-06	SLAMF1_F24
284252	cg06396287	-3.14856451784215e-07	SLAMF1_F24
284253	cg25287591	-9.57655951623082e-07	SLAMF1_F24
284254	cg02121943	2.74268520550897e-06	SLAMF1_F24
284255	cg24630566	3.71727442254987e-09	SLAMF1_F24
284256	cg16717793	-5.12130303659997e-07	SLAMF1_F24
284257	cg12867150	-2.74571239333613e-06	SLAMF1_F24
284258	cg07094783	1.91126209209201e-06	SLAMF1_F24
284259	cg09159127	-2.19838275651615e-07	SLAMF1_F24
284260	cg22851295	-1.06536877634853e-06	SLAMF1_F24
284261	cg12481212	-5.26159160905481e-06	SLAMF1_F24
284262	cg17942328	-1.38060795128857e-07	SLAMF1_F24
284263	cg04489229	-6.04391914693067e-07	SLAMF1_F24
284264	cg05210886	-1.29432593743369e-06	SLAMF1_F24
284265	cg17981943	-7.45482771972835e-06	SLAMF1_F24
284266	cg05037811	-5.60878541619283e-06	SLAMF1_F24
284267	cg20290672	4.69340255414836e-07	SLAMF1_F24
284268	cg16473117	7.33387127108333e-07	SLAMF1_F24
284269	cg06758143	3.80802706255429e-07	SLAMF1_F24
284270	cg03681657	3.32688403021925e-07	SLAMF1_F24
284271	cg09227119	5.37028349874934e-07	SLAMF1_F24
284272	cg12352035	-5.28145537143227e-06	SLAMF1_F24
284273	cg06685342	-1.28631270971671e-06	SLAMF1_F24
284274	cg27585874	-9.06694418299905e-07	SLAMF1_F24
284275	cg18722608	1.48989146025282e-06	SLAMF1_F24
284276	cg15126975	3.49860369341035e-07	SLAMF1_F24
284277	cg06977186	2.2130472649613e-06	SLAMF1_F24
284278	cg17033333	-1.70551488105988e-06	SLAMF1_F24
284279	ch.1.1356605F	3.16383205396419e-06	SLAMF1_F24
284280	cg22753448	1.87919861021264e-06	SLAMF1_F24
284281	cg20684879	8.06808376278401e-07	SLAMF1_F24
284282	cg23803253	-4.30647510901457e-07	SLAMF1_F24
284283	cg22516717	-2.38630075942078e-06	SLAMF1_F24
284284	cg00758296	1.83169332639287e-06	SLAMF1_F24
284285	cg27115896	1.1825461842348e-06	SLAMF1_F24
284286	cg04778331	-9.00653370497329e-07	SLAMF1_F24
284287	cg19668315	4.17602208971914e-07	SLAMF1_F24
284288	cg19773587	3.41029023498588e-06	SLAMF1_F24
284289	cg23048358	5.6700719102581e-07	SLAMF1_F24
284290	cg24457234	5.41324285997257e-07	SLAMF1_F24
284291	cg08082788	1.56298905197834e-05	SLAMF1_F24
284292	cg00745855	1.93275143768732e-06	SLAMF1_F24
284293	cg16972370	5.2860121272118e-06	SLAMF1_F24
284294	cg02262727	8.8477860074879e-07	SLAMF1_F24
284295	cg15561235	4.40099615870993e-08	SLAMF1_F24
284296	cg17328034	-3.20914751062625e-06	SLAMF1_F24
284297	cg05494709	5.78064346519989e-07	SLAMF1_F24
284298	cg18914029	-1.88288136555631e-06	SLAMF1_F24
284299	cg04135385	1.95086373551329e-06	SLAMF1_F24
284300	cg02202870	-7.38262676360075e-06	SLAMF1_F24
284301	cg26205321	6.01394136395836e-06	SLAMF1_F24
284302	cg10528482	-1.74934987812048e-06	SLAMF1_F24
284303	cg05173324	2.06345611810342e-06	SLAMF1_F24
284304	cg07537738	6.11960416750561e-07	SLAMF1_F24
284305	cg19346874	-2.95084845686878e-06	SLAMF1_F24
284306	cg01313513	7.20602986650176e-06	SLAMF1_F24
284307	cg06715786	-5.56780505976542e-06	SLAMF1_F24
284308	cg08412316	4.18704030657532e-06	SLAMF1_F24
284309	cg01099220	-1.80930141130236e-06	SLAMF1_F24
284310	cg00284516	-5.08247531368968e-07	SLAMF1_F24
284311	cg25161531	2.73833237276331e-06	SLAMF1_F24
284312	cg01431183	-3.97520843175651e-06	SLAMF1_F24
284313	cg10585263	-1.31450880895077e-06	SLAMF1_F24
284314	cg19447326	-1.84819776960304e-06	SLAMF1_F24
284315	cg19616532	1.71682804591923e-08	SLAMF1_F24
284316	cg17331044	-2.93481680753325e-07	SLAMF1_F24
284317	cg21748697	7.52056073468252e-06	SLAMF1_F24
284318	cg03575969	-1.77382933556319e-09	SLAMF1_F24
284319	cg02338405	-4.87338368459923e-06	SLAMF1_F24
284320	cg07184516	3.4802103539224e-06	SLAMF1_F24
284321	cg23814154	-4.54505232035891e-07	SLAMF1_F24
284322	cg10785007	2.57722538764627e-06	SLAMF1_F24
284323	cg07178535	5.45317107722797e-07	SLAMF1_F24
284324	cg07701567	3.59073035528514e-06	SLAMF1_F24
284325	cg03797501	1.83067491795708e-07	SLAMF1_F24
284326	cg14972180	-7.86540163396851e-07	SLAMF1_F24
284327	cg19872019	3.06920427049971e-06	SLAMF1_F24
284328	cg00343217	-2.92301896322297e-08	SLAMF1_F24
284329	cg04017715	-8.6037510351382e-08	SLAMF1_F24
284330	cg01599094	-8.34997540925914e-08	SLAMF1_F24
284331	cg03131272	8.68102231659147e-08	SLAMF1_F24
284332	cg11359770	2.07943927065244e-06	SLAMF1_F24
284333	cg06523744	9.97159754517443e-07	SLAMF1_F24
284334	cg17280869	7.9628539862137e-06	SLAMF1_F24
284335	cg10583651	-2.28296592975045e-06	SLAMF1_F24
284336	cg13592441	-1.65299067096066e-06	SLAMF1_F24
284337	cg00546448	3.75997299955301e-06	SLAMF1_F24
284338	cg05032300	3.61136427225198e-06	SLAMF1_F24
284339	cg09196942	1.19195906911904e-05	SLAMF1_F24
284340	cg06790503	2.48394072537203e-06	SLAMF1_F24
284341	cg14383611	7.56856762815241e-07	SLAMF1_F24
284342	cg11165756	2.09864725782172e-06	SLAMF1_F24
284343	cg14021321	3.58973011813037e-07	SLAMF1_F24
284344	cg06967124	4.65438377692506e-06	SLAMF1_F24
284345	cg04904468	5.57503543415805e-06	SLAMF1_F24
284346	cg20925075	2.84882497440989e-06	SLAMF1_F24
284347	cg09362437	-1.94370268160857e-06	SLAMF1_F24
284348	cg04145539	1.07488111860699e-05	SLAMF1_F24
284349	cg23742233	5.85281331748185e-06	SLAMF1_F24
284350	cg26633111	-1.00741428918967e-06	SLAMF1_F24
284351	cg16937057	6.21225607583487e-07	SLAMF1_F24
284352	cg19771648	8.61739443141331e-08	SLAMF1_F24
284353	cg26775123	-8.045284272867e-06	SLAMF1_F24
284354	cg23012310	1.30246859877119e-05	SLAMF1_F24
284355	cg22343327	-5.61712631748205e-06	SLAMF1_F24
284356	cg07125166	-1.85750242729669e-06	SLAMF1_F24
284357	cg00704554	5.77266815308818e-06	SLAMF1_F24
284358	cg24171501	-1.66489680705347e-06	SLAMF1_F24
284359	cg01232552	1.11183274581307e-06	SLAMF1_F24
284360	cg12021787	5.38629291857682e-06	SLAMF1_F24
284361	cg07190988	-1.3769164159432e-07	SLAMF1_F24
284362	cg23958704	-2.28962429105707e-06	SLAMF1_F24
284363	cg16932212	-9.3750670939537e-07	SLAMF1_F24
284364	cg24450496	3.33781444414772e-06	SLAMF1_F24
284365	cg05472874	1.30631024688276e-06	SLAMF1_F24
284366	cg03743314	-1.09719358886451e-06	SLAMF1_F24
284367	cg23761007	-1.32979566692616e-06	SLAMF1_F24
284368	cg11540094	2.63045141416281e-06	SLAMF1_F24
284369	cg11312826	6.59966602626665e-07	SLAMF1_F24
284370	cg10664223	3.16853836448114e-06	SLAMF1_F24
284371	cg12997091	1.07312447255521e-05	SLAMF1_F24
284372	cg16107273	3.40237674999324e-07	SLAMF1_F24
284373	cg09933638	-6.1627955065546e-07	SLAMF1_F24
284374	cg01200393	3.93797401489884e-06	SLAMF1_F24
284375	cg20617676	-1.19768226845846e-06	SLAMF1_F24
284376	cg16531468	8.10614240620955e-06	SLAMF1_F24
284377	cg08853318	-4.07494912451014e-06	SLAMF1_F24
284378	cg10009157	-4.39036155356859e-07	SLAMF1_F24
284379	cg12378950	8.67222470985698e-06	SLAMF1_F24
284380	cg25319861	4.89271605484693e-06	SLAMF1_F24
284381	cg18022907	-2.15072555423157e-06	SLAMF1_F24
284382	cg11109027	1.00088666123941e-06	SLAMF1_F24
284383	cg12057984	1.48216035597728e-06	SLAMF1_F24
284384	cg19133618	2.72693342873646e-07	SLAMF1_F24
284385	cg15929980	7.61146272522084e-06	SLAMF1_F24
284386	cg18427465	4.64303217265946e-06	SLAMF1_F24
284387	cg08957544	3.55051290718601e-06	SLAMF1_F24
284388	cg23196205	2.38143229466681e-06	SLAMF1_F24
284389	cg25781595	-6.09936479970899e-08	SLAMF1_F24
284390	cg27550242	-3.951850036609e-07	SLAMF1_F24
284391	cg07538425	-2.47664208630427e-07	SLAMF1_F24
284392	cg14274759	1.77820013818799e-06	SLAMF1_F24
284393	cg26784300	-4.21818051323909e-07	SLAMF1_F24
284394	cg20619104	1.02772698466914e-06	SLAMF1_F24
284395	cg14603085	-1.86700660387582e-06	SLAMF1_F24
284396	cg27266972	2.88206446609294e-06	SLAMF1_F24
284397	cg17206498	-2.44223460734994e-07	SLAMF1_F24
284398	cg10348013	-1.07761853661896e-06	SLAMF1_F24
284399	cg21394154	2.76553594813178e-07	SLAMF1_F24
284400	cg05330262	3.26367307678895e-07	SLAMF1_F24
284401	cg02367144	-2.15675822792213e-06	SLAMF1_F24
284402	cg19587904	-2.6397824245307e-06	SLAMF1_F24
284403	cg07378526	-1.17972963659165e-07	SLAMF1_F24
284404	cg07793808	5.79907586772461e-06	SLAMF1_F24
284405	cg00486022	-1.64669585738506e-06	SLAMF1_F24
284406	cg00888402	-5.83054200218889e-06	SLAMF1_F24
284407	cg02708389	-1.16786624767567e-06	SLAMF1_F24
284408	cg27664614	-1.30165247923441e-06	SLAMF1_F24
284409	cg09556412	-3.45412373448606e-06	SLAMF1_F24
284410	cg06823660	5.86943734254336e-07	SLAMF1_F24
284411	cg00804303	-1.57601140743957e-06	SLAMF1_F24
284412	cg16018204	7.58217254731665e-06	SLAMF1_F24
284413	cg07608333	-2.31436296489937e-06	SLAMF1_F24
284414	cg06008950	-4.06837802269546e-07	SLAMF1_F24
284415	cg04595372	-1.08972591898377e-06	SLAMF1_F24
284416	cg24199050	-2.3987364131231e-08	SLAMF1_F24
284417	cg12038694	1.95832360861846e-06	SLAMF1_F24
284418	cg13472533	-1.20045846191992e-06	SLAMF1_F24
284419	cg14427382	5.74743458348884e-07	SLAMF1_F24
284420	cg07144110	2.93360512479725e-06	SLAMF1_F24
284421	cg18962055	-1.2699861900325e-07	SLAMF1_F24
284422	cg00083765	-1.52458411617485e-08	SLAMF1_F24
284423	cg07393618	-1.22089112482387e-06	SLAMF1_F24
284424	cg03973191	-2.54087207293932e-06	SLAMF1_F24
284425	cg03183004	-1.31745189743907e-06	SLAMF1_F24
284426	cg02390241	2.59099930849319e-06	SLAMF1_F24
284427	cg24544455	-3.08958349695063e-06	SLAMF1_F24
284428	cg00643864	-2.83809800573785e-06	SLAMF1_F24
284429	cg27161463	-8.61516985519865e-07	SLAMF1_F24
284430	cg08655134	7.53109509857989e-07	SLAMF1_F24
284431	cg26983578	9.45893193267338e-07	SLAMF1_F24
284432	cg09340831	-7.42601566081319e-06	SLAMF1_F24
284433	cg25882721	5.72401888896828e-07	SLAMF1_F24
284434	cg13978325	4.05664559593759e-07	SLAMF1_F24
284435	cg15714329	2.97137202660357e-07	SLAMF1_F24
284436	cg24941656	-2.55703337933747e-06	SLAMF1_F24
284437	cg00149013	3.67425957468883e-07	SLAMF1_F24
284438	cg17999724	-3.100024338167e-06	SLAMF1_F24
284439	cg14268194	-3.52252373421598e-06	SLAMF1_F24
284440	cg07584637	-6.97680827872539e-08	SLAMF1_F24
284441	cg27332489	1.58559865757696e-06	SLAMF1_F24
284442	cg01872324	1.07342357912988e-06	SLAMF1_F24
284443	cg02408910	-1.95496649390742e-06	SLAMF1_F24
284444	cg13115517	-3.46434903281342e-07	SLAMF1_F24
284445	cg19574566	-3.67023992544069e-06	SLAMF1_F24
284446	cg21450520	-8.16911085250801e-07	SLAMF1_F24
284447	cg27532331	1.7732948740658e-06	SLAMF1_F24
284448	cg19802799	1.58724581466247e-06	SLAMF1_F24
284449	cg04064583	-1.40283433452906e-06	SLAMF1_F24
284450	cg14459352	-5.81541357654221e-07	SLAMF1_F24
284451	cg20541376	7.98466729650953e-06	SLAMF1_F24
284452	cg03279985	-4.4613992658437e-07	SLAMF1_F24
284453	cg04128086	-2.53879411381922e-07	SLAMF1_F24
284454	cg02283964	9.51455605947477e-06	SLAMF1_F24
284455	cg01035261	2.732894265028e-06	SLAMF1_F24
284456	cg10451809	2.47742990524254e-06	SLAMF1_F24
284457	cg07362007	2.07071885491528e-06	SLAMF1_F24
284458	cg10037072	-1.53417147064452e-06	SLAMF1_F24
284459	cg04172127	9.44181386183052e-07	SLAMF1_F24
284460	cg24764264	-7.32364631941456e-07	SLAMF1_F24
284461	cg10333462	-1.33577396554704e-06	SLAMF1_F24
284462	cg21898996	-3.82095208700932e-06	SLAMF1_F24
284463	cg25102395	1.83972194266621e-06	SLAMF1_F24
284464	cg17012079	-6.03684621697857e-07	SLAMF1_F24
284465	cg10012623	1.64483777991988e-06	SLAMF1_F24
284466	cg00301159	-7.47201459465031e-07	SLAMF1_F24
284467	cg21097733	-2.33540105416752e-06	SLAMF1_F24
284468	cg13318091	1.2712873617464e-06	SLAMF1_F24
284469	cg06192405	-9.87244366209747e-07	SLAMF1_F24
284470	cg16707391	1.68783950140484e-06	SLAMF1_F24
284471	cg06145398	4.28867189285515e-07	SLAMF1_F24
284472	cg12220370	1.12503546899234e-06	SLAMF1_F24
284473	cg02450959	-1.32337500393064e-06	SLAMF1_F24
284474	cg22298430	-2.05042639700914e-07	SLAMF1_F24
284475	cg17528768	-1.00360491215886e-07	SLAMF1_F24
284476	cg01037768	3.63580742387255e-07	SLAMF1_F24
284477	cg17930068	5.49433969924466e-06	SLAMF1_F24
284478	cg26125131	8.5143238790627e-08	SLAMF1_F24
284479	cg20479688	-2.28878635083727e-06	SLAMF1_F24
284480	cg01871498	2.28733342243092e-06	SLAMF1_F24
284481	cg06501842	3.61752370381199e-06	SLAMF1_F24
284482	cg19373760	2.91062200312038e-06	SLAMF1_F24
284483	cg02435812	-5.36303840405822e-07	SLAMF1_F24
284484	cg14935700	2.27115014093198e-07	SLAMF1_F24
284485	cg07350703	-3.09855522274852e-07	SLAMF1_F24
284486	cg25004108	3.54142194474679e-06	SLAMF1_F24
284487	cg00552145	1.25534031783263e-06	SLAMF1_F24
284488	cg00449384	1.70451701602695e-06	SLAMF1_F24
284489	cg07614747	-2.17891491314487e-06	SLAMF1_F24
284490	cg09118017	6.51569983552211e-07	SLAMF1_F24
284491	cg13275321	3.72605176555889e-06	SLAMF1_F24
284492	cg12137410	4.44337123966798e-07	SLAMF1_F24
284493	cg27380813	3.68392257877848e-07	SLAMF1_F24
284494	cg00466840	1.38538859421033e-06	SLAMF1_F24
284495	cg11823253	1.79871244027678e-06	SLAMF1_F24
284496	cg05946991	6.32230115568553e-06	SLAMF1_F24
284497	cg12012146	-1.72930032067928e-07	SLAMF1_F24
284498	cg23200020	1.40854791714001e-06	SLAMF1_F24
284499	cg01835962	5.94487087376377e-08	SLAMF1_F24
284500	cg12463572	4.96649556247676e-06	SLAMF1_F24
284501	cg26535023	-8.16754418031067e-06	SLAMF1_F24
284502	cg18566591	-9.74035091124749e-07	SLAMF1_F24
284503	cg21004325	-3.67573109797439e-07	SLAMF1_F24
284504	cg01768840	-9.28423628870443e-07	SLAMF1_F24
284505	cg22327816	1.44543825472232e-06	SLAMF1_F24
284506	cg02219878	1.19363390306073e-06	SLAMF1_F24
284507	cg04975172	-4.21185474417189e-07	SLAMF1_F24
284508	cg01113092	-3.26926866732898e-06	SLAMF1_F24
284509	cg11130097	3.80013126802808e-07	SLAMF1_F24
284510	cg14460379	3.50812186544077e-06	SLAMF1_F24
284511	cg09871685	8.39493851157288e-06	SLAMF1_F24
284512	cg07409284	5.39461335710332e-06	SLAMF1_F24
284513	cg15220283	5.01236535461106e-06	SLAMF1_F24
284514	cg13827677	5.43272466462483e-06	SLAMF1_F24
284515	cg16346788	-1.23605721914549e-06	SLAMF1_F24
284516	cg18685081	1.97812978414579e-06	SLAMF1_F24
284517	cg08297616	5.16850575110035e-06	SLAMF1_F24
284518	cg21637845	-2.61504079849921e-06	SLAMF1_F24
284519	cg14010852	3.85830203343679e-07	SLAMF1_F24
284520	cg27195917	4.64985061096607e-07	SLAMF1_F24
284521	cg00335744	7.50318051146122e-07	SLAMF1_F24
284522	cg22682743	7.48396654022616e-07	SLAMF1_F24
284523	cg11431604	-1.92537789442738e-06	SLAMF1_F24
284524	cg18992688	4.35454893878229e-06	SLAMF1_F24
284525	cg23032427	1.02756872542055e-05	SLAMF1_F24
284526	cg05324191	1.03768418466691e-06	SLAMF1_F24
284527	cg00816240	-8.8513037393761e-07	SLAMF1_F24
284528	cg12108074	-1.08298621599408e-06	SLAMF1_F24
284529	cg06979924	1.8414377529641e-06	SLAMF1_F24
284530	cg25316423	-4.02558888306397e-07	SLAMF1_F24
284531	cg07757611	5.20044223556545e-07	SLAMF1_F24
284532	cg04398773	-2.91783745260648e-07	SLAMF1_F24
284533	cg06739525	5.70677744271133e-07	SLAMF1_F24
284534	cg12712871	-1.11838365951571e-06	SLAMF1_F24
284535	cg17217873	5.00778475473756e-07	SLAMF1_F24
284536	cg13036878	3.00854887060108e-06	SLAMF1_F24
284537	cg02738617	-3.13930713489036e-06	SLAMF1_F24
284538	cg14179381	2.97990434593866e-06	SLAMF1_F24
284539	cg18575328	6.38094887986227e-06	SLAMF1_F24
284540	cg11773550	3.98077233780434e-06	SLAMF1_F24
284541	cg19004811	3.37385113694102e-06	SLAMF1_F24
284542	cg13931999	-6.80609442040893e-06	SLAMF1_F24
284543	cg06646705	3.1701245702211e-07	SLAMF1_F24
284544	cg01082242	-2.09723264956521e-07	SLAMF1_F24
284545	cg01961387	4.5955867650246e-06	SLAMF1_F24
284546	cg15819914	-7.47074330573715e-07	SLAMF1_F24
284547	cg08567237	-2.34348680783035e-06	SLAMF1_F24
284548	cg19206131	-8.93456576457934e-07	SLAMF1_F24
284549	cg12333707	2.64542928552351e-06	SLAMF1_F24
284550	cg06827198	5.43902658621083e-06	SLAMF1_F24
284551	cg21467930	4.68323339922235e-06	SLAMF1_F24
284552	cg23154636	2.18744745888964e-06	SLAMF1_F24
284553	cg00109503	-4.21221976405795e-08	SLAMF1_F24
284554	cg20060928	4.85853164953013e-06	SLAMF1_F24
284555	cg02196220	-2.69321529781758e-07	SLAMF1_F24
284556	cg23179181	-4.94624592098812e-07	SLAMF1_F24
284557	cg04313512	-6.54507562611385e-06	SLAMF1_F24
284558	cg22401002	-8.52872082911786e-07	SLAMF1_F24
284559	cg13987334	-4.52892056914465e-06	SLAMF1_F24
284560	cg06049295	1.78108601343597e-08	SLAMF1_F24
284561	cg09224507	-3.69742766330109e-06	SLAMF1_F24
284562	cg03653573	-5.01010788480713e-07	SLAMF1_F24
284563	cg15664967	-7.35142896815251e-08	SLAMF1_F24
284564	cg04240109	-8.36035987380353e-07	SLAMF1_F24
284565	cg04264549	-4.51047203764443e-07	SLAMF1_F24
284566	cg14882966	-6.09789828528595e-07	SLAMF1_F24
284567	cg21844029	-1.21787077267507e-06	SLAMF1_F24
284568	cg13720744	-1.50427955973971e-08	SLAMF1_F24
284569	cg25921418	-2.03861527936994e-07	SLAMF1_F24
284570	cg04466685	3.0884442764835e-06	SLAMF1_F24
284571	cg08185034	-2.64680711912615e-06	SLAMF1_F24
284572	cg14081859	6.80371803322509e-08	SLAMF1_F24
284573	cg22734236	-2.06147484974878e-06	SLAMF1_F24
284574	cg18571094	3.44606316993502e-06	SLAMF1_F24
284575	cg08512431	9.3082718061046e-06	SLAMF1_F24
284576	cg10547527	-5.0856453539339e-07	SLAMF1_F24
284577	cg01955786	1.16478208293319e-06	SLAMF1_F24
284578	cg13841286	-1.7824916025439e-06	SLAMF1_F24
284579	cg06386723	8.8914654815371e-06	SLAMF1_F24
284580	cg27024950	5.65242556884087e-06	SLAMF1_F24
284581	cg01305045	-1.0225136649914e-06	SLAMF1_F24
284582	cg23210303	-4.414126851489e-06	SLAMF1_F24
284583	cg12866867	5.7191652037057e-06	SLAMF1_F24
284584	cg20541779	2.59719909481228e-06	SLAMF1_F24
284585	cg01938776	2.01326119328134e-06	SLAMF1_F24
284586	cg22731981	3.22226819267061e-06	SLAMF1_F24
284587	cg10235702	-7.2196229757098e-06	SLAMF1_F24
284588	cg23442804	-2.27079217576124e-06	SLAMF1_F24
284589	cg06857705	3.84766038244752e-06	SLAMF1_F24
284590	cg09076926	-7.92892169712237e-08	SLAMF1_F24
284591	cg13470477	-4.12336455668232e-08	SLAMF1_F24
284592	cg21465853	-2.94191159165164e-06	SLAMF1_F24
284593	cg25236267	1.71521117242831e-07	SLAMF1_F24
284594	cg21419377	1.94703425613176e-06	SLAMF1_F24
284595	cg16762118	1.24115884383254e-06	SLAMF1_F24
284596	cg15701149	2.19672868260941e-06	SLAMF1_F24
284597	cg01469132	7.87374585173241e-08	SLAMF1_F24
284598	cg11144555	1.18281676937497e-05	SLAMF1_F24
284599	ch.13.53330881F	1.25833274194996e-07	SLAMF1_F24
284600	cg27585359	-1.13170594851187e-05	SLAMF1_F24
284601	cg19974097	-3.12937916169422e-06	SLAMF1_F24
284602	cg07950000	1.53978924619165e-06	SLAMF1_F24
284603	cg20917083	-7.70665772402e-08	SLAMF1_F24
284604	cg08908586	-3.81493694433912e-08	SLAMF1_F24
284605	cg07702423	1.26927820199075e-07	SLAMF1_F24
284606	cg26313341	-6.96940820271532e-06	SLAMF1_F24
284607	cg27380775	-4.87143359694595e-07	SLAMF1_F24
284608	cg02396224	4.02155681725834e-06	SLAMF1_F24
284609	cg22672078	-5.01274504200604e-07	SLAMF1_F24
284610	cg18151569	-1.70108035439905e-06	SLAMF1_F24
284611	cg20027742	-5.78028843636143e-06	SLAMF1_F24
284612	cg01567656	-2.38142699494919e-06	SLAMF1_F24
284613	cg01132502	-8.3534137755834e-07	SLAMF1_F24
284614	cg10045094	5.92359389239725e-06	SLAMF1_F24
284615	cg06667589	4.5554026816731e-08	SLAMF1_F24
284616	cg23490014	2.28097663921918e-06	SLAMF1_F24
284617	cg16596889	-1.86311773677666e-06	SLAMF1_F24
284618	cg00006480	-1.29373385113789e-06	SLAMF1_F24
284619	cg02308232	-2.40564257350917e-06	SLAMF1_F24
284620	cg22578966	2.26346936680998e-06	SLAMF1_F24
284621	cg18531004	-1.95287361952358e-06	SLAMF1_F24
284622	cg05176234	1.55424953149103e-06	SLAMF1_F24
284623	cg24826502	-3.49187669535826e-07	SLAMF1_F24
284624	cg21845478	4.71414603062229e-07	SLAMF1_F24
284625	cg05407855	-5.07367893757199e-06	SLAMF1_F24
284626	cg09073539	-3.04652229222556e-06	SLAMF1_F24
284627	cg21096319	2.1901397275558e-06	SLAMF1_F24
284628	cg09825467	-6.54240157181376e-06	SLAMF1_F24
284629	cg16875425	5.88577270675571e-06	SLAMF1_F24
284630	cg20301706	-8.39270300204223e-07	SLAMF1_F24
284631	cg22785556	-7.01723546746732e-07	SLAMF1_F24
284632	cg23816594	-4.53355972522014e-06	SLAMF1_F24
284633	cg23555120	5.99454090350958e-06	SLAMF1_F24
284634	cg18953068	-9.90643951528496e-07	SLAMF1_F24
284635	cg03812681	-1.13596088357778e-06	SLAMF1_F24
284636	cg06006071	-1.02999654342472e-07	SLAMF1_F24
284637	cg06075393	5.7918372436356e-06	SLAMF1_F24
284638	cg15846434	2.17232531655614e-06	SLAMF1_F24
284639	cg26430074	-2.2575149646874e-07	SLAMF1_F24
284640	cg19824388	9.76720021365644e-07	SLAMF1_F24
284641	cg05339076	3.39980994733453e-06	SLAMF1_F24
284642	cg06941801	2.51991713321702e-06	SLAMF1_F24
284643	cg14706200	-4.23543926244934e-06	SLAMF1_F24
284644	cg18793536	-3.65286756911867e-06	SLAMF1_F24
284645	cg14287809	2.48968927549526e-07	SLAMF1_F24
284646	cg14433849	9.01432405095999e-07	SLAMF1_F24
284647	cg25003531	7.68462626553525e-07	SLAMF1_F24
284648	cg09843259	-3.63721661583633e-07	SLAMF1_F24
284649	cg00954996	2.46083694539405e-06	SLAMF1_F24
284650	cg06452835	-6.4204627350331e-07	SLAMF1_F24
284651	cg24180929	-1.03594282575181e-06	SLAMF1_F24
284652	cg10030699	5.42742047131254e-06	SLAMF1_F24
284653	cg08198704	1.66030582370046e-07	SLAMF1_F24
284654	cg14823967	-9.27013091911219e-08	SLAMF1_F24
284655	cg21772826	-6.62947408405406e-06	SLAMF1_F24
284656	cg12942038	7.45211998791096e-07	SLAMF1_F24
284657	cg20009461	-2.21274703911255e-07	SLAMF1_F24
284658	cg05245094	-1.26395303628185e-06	SLAMF1_F24
284659	cg02826078	1.61323219340876e-06	SLAMF1_F24
284660	cg13831286	-5.05933068776181e-07	SLAMF1_F24
284661	cg10008328	-2.51449949989999e-06	SLAMF1_F24
284662	cg09982570	-9.90270365124245e-06	SLAMF1_F24
284663	cg10816378	8.13769124291337e-06	SLAMF1_F24
284664	cg12614551	-3.62221949937568e-09	SLAMF1_F24
284665	cg22442883	1.39426127967743e-06	SLAMF1_F24
284666	cg09152353	-3.36525647698187e-06	SLAMF1_F24
284667	cg15936889	1.609280611758e-06	SLAMF1_F24
284668	cg14887576	2.86704817850016e-06	SLAMF1_F24
284669	cg14398337	-4.12155735500642e-06	SLAMF1_F24
284670	cg12336460	3.15327388109104e-07	SLAMF1_F24
284671	cg17046180	4.12885465323065e-06	SLAMF1_F24
284672	cg25193871	1.25974606564933e-06	SLAMF1_F24
284673	cg16437184	7.83131042391265e-06	SLAMF1_F24
284674	cg14010002	8.13882007650484e-06	SLAMF1_F24
284675	cg02834604	1.69212261596675e-06	SLAMF1_F24
284676	cg11203985	2.12948379087997e-06	SLAMF1_F24
284677	cg19625451	1.52238312319607e-06	SLAMF1_F24
284678	cg03512465	-2.97037537358187e-06	SLAMF1_F24
284679	cg19281706	-2.74389385268935e-06	SLAMF1_F24
284680	cg16371648	1.79864902470284e-06	SLAMF1_F24
284681	cg25605550	-4.91493548896795e-07	SLAMF1_F24
284682	cg17966709	-1.42681506164722e-06	SLAMF1_F24
284683	cg14419389	5.05109942145601e-07	SLAMF1_F24
284684	cg06952397	1.45426886967815e-06	SLAMF1_F24
284685	cg08513890	1.72424948998826e-06	SLAMF1_F24
284686	cg12078510	-9.17690510664373e-07	SLAMF1_F24
284687	cg07833678	3.31825090455433e-06	SLAMF1_F24
284688	cg15425326	-3.93588138441205e-07	SLAMF1_F24
284689	cg03450557	1.39564613648225e-06	SLAMF1_F24
284690	cg09057218	1.85631021836827e-06	SLAMF1_F24
284691	cg26193372	1.10084672404015e-07	SLAMF1_F24
284692	cg17657296	-5.38922714736743e-07	SLAMF1_F24
284693	cg24939819	-2.50794984490629e-06	SLAMF1_F24
284694	ch.8.10440381R	5.15849587325275e-07	SLAMF1_F24
284695	cg09954723	-1.15490218843496e-06	SLAMF1_F24
284696	cg09753291	-8.86383354194961e-07	SLAMF1_F24
284697	cg09754550	1.89630398435875e-06	SLAMF1_F24
284698	cg07970658	-2.42177505021223e-06	SLAMF1_F24
284699	cg09488699	1.33619509803845e-07	SLAMF1_F24
284700	cg23227847	-1.00508125185474e-05	SLAMF1_F24
284701	cg24817358	1.52338098589486e-06	SLAMF1_F24
284702	cg02229292	2.07373441737204e-06	SLAMF1_F24
284703	cg20407661	2.20343084147479e-07	SLAMF1_F24
284704	cg20424979	6.0235618816958e-07	SLAMF1_F24
284705	cg02677947	-1.91001526482572e-06	SLAMF1_F24
284706	cg16317549	1.24053666615144e-06	SLAMF1_F24
284707	cg08135835	1.05613611721559e-06	SLAMF1_F24
284708	cg11463113	1.26169377480503e-06	SLAMF1_F24
284709	cg16872693	-1.52865752990383e-08	SLAMF1_F24
284710	cg17998565	-3.61583526012379e-07	SLAMF1_F24
284711	cg13754948	1.11807281454989e-06	SLAMF1_F24
284712	cg04211179	1.0481114133652e-05	SLAMF1_F24
284713	cg02325869	-1.9920361911017e-06	SLAMF1_F24
284714	cg22255634	1.23271391970824e-06	SLAMF1_F24
284715	cg16143997	-5.05203807918382e-06	SLAMF1_F24
284716	cg01643284	-6.21556030347813e-08	SLAMF1_F24
284717	cg09240436	6.60169358728112e-06	SLAMF1_F24
284718	cg21161136	2.23425958360114e-06	SLAMF1_F24
284719	cg22691468	-9.81981821989527e-07	SLAMF1_F24
284720	cg16902598	8.53646689270872e-07	SLAMF1_F24
284721	cg12508856	2.44178613835908e-06	SLAMF1_F24
284722	cg06268161	1.94391771031267e-07	SLAMF1_F24
284723	cg18155033	7.30422290404795e-07	SLAMF1_F24
284724	cg18616114	2.78109381603294e-06	SLAMF1_F24
284725	cg21452633	3.78746655213427e-06	SLAMF1_F24
284726	cg14880747	1.13879116214072e-06	SLAMF1_F24
284727	cg02922563	5.60421682399367e-07	SLAMF1_F24
284728	cg21130124	-3.72102681903498e-06	SLAMF1_F24
284729	cg13815970	-1.21481024960457e-06	SLAMF1_F24
284730	cg06631916	-3.02273421912717e-06	SLAMF1_F24
284731	cg16150752	-2.99028524767804e-07	SLAMF1_F24
284732	cg00552822	-5.22132687623217e-06	SLAMF1_F24
284733	cg18194393	3.33437479251149e-08	SLAMF1_F24
284734	cg00662782	7.28843391377035e-08	SLAMF1_F24
284735	cg16821949	-9.94107411279764e-07	SLAMF1_F24
284736	cg17323488	-4.62010928185075e-07	SLAMF1_F24
284737	cg01891217	-1.74572280746723e-07	SLAMF1_F24
284738	cg14036391	-6.14813804145017e-06	SLAMF1_F24
284739	cg06837791	-3.5246900554429e-07	SLAMF1_F24
284740	cg15933090	3.15005825601272e-06	SLAMF1_F24
284741	cg05337966	-9.96228588042762e-08	SLAMF1_F24
284742	cg17187207	-3.78542198522665e-06	SLAMF1_F24
284743	cg01830053	4.29306131495159e-06	SLAMF1_F24
284744	cg12410054	-3.09156193209588e-06	SLAMF1_F24
284745	cg26284484	-1.32666210780754e-06	SLAMF1_F24
284746	cg07934484	6.48570496446631e-06	SLAMF1_F24
284747	cg00108583	2.34474397019343e-06	SLAMF1_F24
284748	cg10185917	7.85721291613994e-07	SLAMF1_F24
284749	cg24982343	2.99474902579449e-06	SLAMF1_F24
284750	cg27478167	2.47974795174187e-06	SLAMF1_F24
284751	cg00338801	-2.26874538649621e-07	SLAMF1_F24
284752	cg14758135	2.1591866218668e-07	SLAMF1_F24
284753	cg02480298	9.91815838572856e-07	SLAMF1_F24
284754	cg17915188	2.97863743475808e-06	SLAMF1_F24
284755	cg00811555	9.40767861285218e-07	SLAMF1_F24
284756	cg17522354	1.18118664254604e-06	SLAMF1_F24
284757	cg27192902	-4.38101317743148e-07	SLAMF1_F24
284758	cg00630399	-1.43747663452442e-06	SLAMF1_F24
284759	cg20438142	6.15423328899399e-07	SLAMF1_F24
284760	cg26785702	-4.95878394619386e-06	SLAMF1_F24
284761	cg24513449	5.70462300836942e-06	SLAMF1_F24
284762	cg07773176	5.70487627762891e-06	SLAMF1_F24
284763	cg25590495	1.13454665412504e-06	SLAMF1_F24
284764	cg07516956	3.24659144599997e-06	SLAMF1_F24
284765	cg09138220	-2.02301373373509e-06	SLAMF1_F24
284766	cg08425065	2.17654234906215e-08	SLAMF1_F24
284767	cg15986671	7.88478878133057e-07	SLAMF1_F24
284768	cg22378737	-8.1178118125318e-06	SLAMF1_F24
284769	cg17923401	4.77911330422787e-06	SLAMF1_F24
284770	cg00950813	-4.72360042606695e-06	SLAMF1_F24
284771	cg17933764	-2.85899770606466e-06	SLAMF1_F24
284772	cg04718896	-1.68761606789276e-06	SLAMF1_F24
284773	cg04151222	5.84670595249206e-07	SLAMF1_F24
284774	cg01452444	2.88944799499329e-07	SLAMF1_F24
284775	cg03500977	6.01679956822004e-07	SLAMF1_F24
284776	cg15376677	-1.11265874666591e-06	SLAMF1_F24
284777	cg00125893	-1.87359904160047e-05	SLAMF1_F24
284778	cg05802514	4.14968907831283e-07	SLAMF1_F24
284779	cg25124584	2.89811436659448e-07	SLAMF1_F24
284780	cg11591729	-5.54753099375574e-07	SLAMF1_F24
284781	cg19400601	4.9405914406434e-06	SLAMF1_F24
284782	cg20257916	-1.45781429233793e-08	SLAMF1_F24
284783	cg05321246	1.61187043549123e-07	SLAMF1_F24
284784	cg13680428	-9.65785115043023e-07	SLAMF1_F24
284785	cg19864129	-9.61366534811156e-07	SLAMF1_F24
284786	cg20358034	1.72516544286585e-06	SLAMF1_F24
284787	cg10309340	-1.10124039099473e-08	SLAMF1_F24
284788	cg19924313	-3.84091174962532e-08	SLAMF1_F24
284789	cg03080426	-2.38362370652703e-07	SLAMF1_F24
284790	cg25340758	3.41124949723616e-06	SLAMF1_F24
284791	cg27551597	1.08218109935604e-06	SLAMF1_F24
284792	cg26273120	-1.61096211541666e-06	SLAMF1_F24
284793	cg10092709	5.14422160884879e-06	SLAMF1_F24
284794	cg00493139	6.71040947250064e-07	SLAMF1_F24
284795	cg21190130	4.17018400585889e-07	SLAMF1_F24
284796	cg07247175	-1.32112899781512e-06	SLAMF1_F24
284797	cg03569645	-5.62616402011077e-07	SLAMF1_F24
284798	cg15649425	-3.02750357434022e-06	SLAMF1_F24
284799	cg02230244	-1.64059476681246e-07	SLAMF1_F24
284800	cg07409015	-5.27687238881207e-07	SLAMF1_F24
284801	cg09442878	4.88176240384418e-07	SLAMF1_F24
284802	cg09248054	-7.58462435855788e-07	SLAMF1_F24
284803	cg05102856	4.47465918084863e-07	SLAMF1_F24
284804	cg18367027	1.947693743313e-06	SLAMF1_F24
284805	cg15954031	-4.27449499925688e-07	SLAMF1_F24
284806	cg24784310	-3.8634730963917e-06	SLAMF1_F24
284807	cg08255105	-3.08693733026861e-06	SLAMF1_F24
284808	cg00167628	9.66134845463482e-06	SLAMF1_F24
284809	cg08470180	5.34073442312545e-06	SLAMF1_F24
284810	cg05755521	1.16954461166112e-06	SLAMF1_F24
284811	cg02641296	-3.28000976116371e-07	SLAMF1_F24
284812	cg26093847	-6.40560648656042e-07	SLAMF1_F24
284813	cg15346715	2.65414771345029e-06	SLAMF1_F24
284814	cg16289547	-1.89959352420762e-06	SLAMF1_F24
284815	cg16175906	4.5319089535899e-07	SLAMF1_F24
284816	cg03772856	3.88732777874852e-07	SLAMF1_F24
284817	cg13867683	1.24260832197512e-06	SLAMF1_F24
284818	cg10527538	-1.72143010544458e-07	SLAMF1_F24
284819	cg20863339	3.33883776858516e-07	SLAMF1_F24
284820	cg01293179	-3.38104523997211e-07	SLAMF1_F24
284821	cg27438040	-5.1582141595615e-07	SLAMF1_F24
284822	cg26000572	3.88887805427138e-06	SLAMF1_F24
284823	cg15691035	-2.37694060199321e-06	SLAMF1_F24
284824	cg02862534	-8.47898197028384e-07	SLAMF1_F24
284825	cg17353895	1.06210261781052e-07	SLAMF1_F24
284826	cg20851317	-8.77120542324067e-08	SLAMF1_F24
284827	cg11358257	-2.86835953491977e-07	SLAMF1_F24
284828	cg20213508	-9.12254948386236e-06	SLAMF1_F24
284829	cg11665564	-5.40460284024483e-08	SLAMF1_F24
284830	cg17430159	-7.67902658460157e-06	SLAMF1_F24
284831	cg02678243	-4.66901347362749e-06	SLAMF1_F24
284832	cg15689689	1.43934324276114e-07	SLAMF1_F24
284833	cg14809726	-4.20251328957982e-07	SLAMF1_F24
284834	cg00294814	9.90551115814554e-07	SLAMF1_F24
284835	cg04323427	1.38241300667004e-06	SLAMF1_F24
284836	cg01686553	7.14090994569554e-06	SLAMF1_F24
284837	cg11428054	1.72865137510417e-06	SLAMF1_F24
284838	cg03686115	-1.32212277992519e-06	SLAMF1_F24
284839	cg04258771	-5.77088816395474e-07	SLAMF1_F24
284840	cg16067903	-2.96331680777814e-06	SLAMF1_F24
284841	cg26204713	-7.52034761973677e-08	SLAMF1_F24
284842	cg17367927	-4.73108644276714e-06	SLAMF1_F24
284843	cg23066564	1.75933628623071e-07	SLAMF1_F24
284844	cg22916279	2.40417315130913e-07	SLAMF1_F24
284845	cg27627524	-8.21612428861838e-06	SLAMF1_F24
284846	cg05025992	1.45735249336103e-06	SLAMF1_F24
284847	cg11878242	1.85634666128107e-08	SLAMF1_F24
284848	cg10070578	1.20063202445266e-08	SLAMF1_F24
284849	cg01884321	5.49065306728847e-07	SLAMF1_F24
284850	cg13036074	-1.4209505626697e-06	SLAMF1_F24
284851	cg15874865	-5.07176228794681e-06	SLAMF1_F24
284852	cg09371084	-1.92280736232329e-06	SLAMF1_F24
284853	cg00404025	-9.21563536818749e-07	SLAMF1_F24
284854	cg17865545	-5.42000065039416e-06	SLAMF1_F24
284855	cg22378064	6.86048455201985e-06	SLAMF1_F24
284856	cg00867080	-8.11018558392797e-07	SLAMF1_F24
284857	cg09026070	7.03172525727881e-07	SLAMF1_F24
284858	cg27344162	5.30942016049254e-06	SLAMF1_F24
284859	cg14653043	-6.25980851560499e-06	SLAMF1_F24
284860	cg12326572	-5.34650070417084e-07	SLAMF1_F24
284861	cg03218797	-2.14583779582477e-06	SLAMF1_F24
284862	cg09327567	-1.73756479036904e-06	SLAMF1_F24
284863	cg27497839	2.02068146434807e-06	SLAMF1_F24
284864	cg02949340	-1.5478824216442e-06	SLAMF1_F24
284865	cg26165826	3.00076811779683e-06	SLAMF1_F24
284866	cg07563793	2.06987997898864e-06	SLAMF1_F24
284867	cg14970053	1.2359532190598e-06	SLAMF1_F24
284868	cg06853612	4.42148598842731e-07	SLAMF1_F24
284869	cg17344755	-4.67242538601164e-07	SLAMF1_F24
284870	cg09826047	1.00518914077702e-06	SLAMF1_F24
284871	cg04445656	3.94708282514289e-07	SLAMF1_F24
284872	cg08061524	2.16843494236802e-06	SLAMF1_F24
284873	cg12865953	4.81332732156514e-06	SLAMF1_F24
284874	cg00495442	-1.11955516003914e-06	SLAMF1_F24
284875	cg21650900	-6.67984284900074e-08	SLAMF1_F24
284876	cg05001777	-5.22298330221986e-06	SLAMF1_F24
284877	cg15224638	-1.54587398264501e-08	SLAMF1_F24
284878	cg09773204	-5.61391378122872e-07	SLAMF1_F24
284879	cg18207558	-7.85307782874684e-07	SLAMF1_F24
284880	cg14359329	1.12976893115232e-06	SLAMF1_F24
284881	cg26429499	-7.15107464243471e-07	SLAMF1_F24
284882	cg02092220	2.11944515008033e-06	SLAMF1_F24
284883	cg04582294	1.86708092732486e-06	SLAMF1_F24
284884	cg19227662	5.10011859181617e-07	SLAMF1_F24
284885	cg20455001	5.83617999401915e-06	SLAMF1_F24
284886	cg06132679	-1.14163837876324e-06	SLAMF1_F24
284887	cg24994127	9.34486353493277e-07	SLAMF1_F24
284888	cg10081115	1.33270363415672e-05	SLAMF1_F24
284889	cg15050015	1.71300592696396e-06	SLAMF1_F24
284890	cg22915534	-1.65612658186223e-07	SLAMF1_F24
284891	cg18206027	3.56712915740189e-07	SLAMF1_F24
284892	cg03879808	-1.74356647778818e-06	SLAMF1_F24
284893	cg26606574	7.73877834100773e-06	SLAMF1_F24
284894	cg02586176	1.30115191190037e-06	SLAMF1_F24
284895	cg00589251	-8.25939548986628e-07	SLAMF1_F24
284896	cg14988576	1.48735449196061e-06	SLAMF1_F24
284897	cg21554139	-2.31300371025982e-06	SLAMF1_F24
284898	cg02817123	-1.2801484003246e-06	SLAMF1_F24
284899	cg23282179	-1.61585117542399e-06	SLAMF1_F24
284900	cg22774379	1.95267839663607e-08	SLAMF1_F24
284901	cg14760438	8.47040897760954e-07	SLAMF1_F24
284902	cg02777834	-2.76349881727993e-07	SLAMF1_F24
284903	cg21773298	-1.91895978592266e-06	SLAMF1_F24
284904	cg02130107	3.74213124215987e-07	SLAMF1_F24
284905	cg24520975	8.90098814241053e-06	SLAMF1_F24
284906	cg06618957	4.79025900679636e-06	SLAMF1_F24
284907	cg16415604	-4.02393697641618e-07	SLAMF1_F24
284908	cg05019905	1.04137227645116e-07	SLAMF1_F24
284909	cg03917138	-1.66697633717944e-05	SLAMF1_F24
284910	cg21930118	5.36609890489527e-07	SLAMF1_F24
284911	cg24749153	2.82791142637088e-06	SLAMF1_F24
284912	cg21367582	1.03923822224144e-06	SLAMF1_F24
284913	cg04514834	1.63776963277179e-07	SLAMF1_F24
284914	cg02308718	4.54801577549724e-07	SLAMF1_F24
284915	cg22583599	-4.34446200051526e-06	SLAMF1_F24
284916	cg17688775	4.83356190610264e-06	SLAMF1_F24
284917	cg14599203	3.14487292351443e-08	SLAMF1_F24
284918	cg14646540	-7.16672383743871e-06	SLAMF1_F24
284919	cg07634627	-1.14215251117264e-07	SLAMF1_F24
284920	cg04390231	3.1855830148853e-06	SLAMF1_F24
284921	cg13647722	-4.84742281964275e-06	SLAMF1_F24
284922	cg14224139	3.74360625911023e-07	SLAMF1_F24
284923	cg09634659	-2.07680189678845e-06	SLAMF1_F24
284924	cg27514275	-2.15946917257973e-06	SLAMF1_F24
284925	cg21486277	-2.53651473774138e-06	SLAMF1_F24
284926	cg04661747	9.77754096414622e-07	SLAMF1_F24
284927	cg09626420	-2.97218422226878e-06	SLAMF1_F24
284928	cg20108715	2.56207420905079e-06	SLAMF1_F24
284929	cg17818344	-8.05772618822654e-07	SLAMF1_F24
284930	cg05810731	6.39573091541378e-07	SLAMF1_F24
284931	cg02800711	1.57331162484974e-06	SLAMF1_F24
284932	cg19496364	8.53978221705724e-06	SLAMF1_F24
284933	cg11644973	1.7216283579821e-06	SLAMF1_F24
284934	cg07931865	1.70338304975345e-07	SLAMF1_F24
284935	cg05709046	3.59875723056699e-06	SLAMF1_F24
284936	cg16725083	-1.53534836969918e-06	SLAMF1_F24
284937	cg04217349	3.50384574233955e-06	SLAMF1_F24
284938	cg24562565	6.78145678733113e-07	SLAMF1_F24
284939	cg11223723	1.63071682177645e-06	SLAMF1_F24
284940	cg10016185	-7.14551866021415e-07	SLAMF1_F24
284941	cg27592542	-2.63281273151718e-06	SLAMF1_F24
284942	cg18018890	1.73323420038165e-07	SLAMF1_F24
284943	cg17174338	-1.2023519195202e-07	SLAMF1_F24
284944	cg26720404	-3.77746828192555e-08	SLAMF1_F24
284945	cg23894287	-1.95342937753591e-07	SLAMF1_F24
284946	cg05241462	6.17034685610601e-06	SLAMF1_F24
284947	cg13747435	-1.12784767068265e-06	SLAMF1_F24
284948	cg11482312	-2.59306200094992e-07	SLAMF1_F24
284949	cg11668199	2.68871294127639e-08	SLAMF1_F24
284950	cg20344326	2.3247850697594e-06	SLAMF1_F24
284951	cg03490406	-1.10804095903574e-05	SLAMF1_F24
284952	cg09118371	-2.52447709989136e-06	SLAMF1_F24
284953	cg23683274	-6.7755077565719e-06	SLAMF1_F24
284954	cg19788329	4.49842640139387e-07	SLAMF1_F24
284955	cg00169401	9.65035767283798e-07	SLAMF1_F24
284956	cg14470220	3.32462927543072e-06	SLAMF1_F24
284957	cg09325123	3.58149372813447e-06	SLAMF1_F24
284958	cg22349150	1.86866477024965e-06	SLAMF1_F24
284959	cg12459798	-1.36763160074202e-06	SLAMF1_F24
284960	cg15555019	-5.21186362929252e-07	SLAMF1_F24
284961	cg12649412	-4.45606042935548e-06	SLAMF1_F24
284962	cg11489821	4.42118180990643e-06	SLAMF1_F24
284963	cg14229655	2.45128458446482e-06	SLAMF1_F24
284964	cg21030719	5.49498500119361e-07	SLAMF1_F24
284965	cg23013392	-8.36663367716814e-07	SLAMF1_F24
284966	cg01412777	4.21471954567583e-06	SLAMF1_F24
284967	cg18686206	8.70881450812254e-07	SLAMF1_F24
284968	cg09461682	-4.87287668757015e-06	SLAMF1_F24
284969	cg18415252	-1.90793819748681e-07	SLAMF1_F24
284970	cg06784976	-6.23282292270609e-06	SLAMF1_F24
284971	cg23481605	6.82132830367736e-08	SLAMF1_F24
284972	cg18751674	-2.2188082512673e-06	SLAMF1_F24
284973	cg00702988	4.17199611476404e-07	SLAMF1_F24
284974	cg19079158	7.07252692283802e-07	SLAMF1_F24
284975	cg03524625	2.47705452043427e-06	SLAMF1_F24
284976	cg10979216	1.861373990429e-07	SLAMF1_F24
284977	cg05637792	-1.76604193313847e-06	SLAMF1_F24
284978	cg15485363	1.28625811387774e-06	SLAMF1_F24
284979	cg21542459	2.98712015935329e-07	SLAMF1_F24
284980	cg11375307	-4.68780243771164e-06	SLAMF1_F24
284981	cg18256118	2.11199778890208e-06	SLAMF1_F24
284982	cg15550433	9.18015929645266e-07	SLAMF1_F24
284983	cg15006298	-1.39204524047532e-06	SLAMF1_F24
284984	cg12125484	2.43041538529024e-06	SLAMF1_F24
284985	cg17042000	-4.08267633065285e-07	SLAMF1_F24
284986	cg13495031	-9.68582490287559e-07	SLAMF1_F24
284987	cg13519061	7.18303498656639e-06	SLAMF1_F24
284988	cg03637815	4.00455890203913e-08	SLAMF1_F24
284989	cg20613468	-9.15609805706313e-08	SLAMF1_F24
284990	cg22514294	5.44434456497934e-07	SLAMF1_F24
284991	cg15920669	5.98108174553151e-06	SLAMF1_F24
284992	cg03296402	5.0373151151264e-08	SLAMF1_F24
284993	cg09363587	2.95590322954598e-06	SLAMF1_F24
284994	cg13434706	-2.5577383933648e-06	SLAMF1_F24
284995	cg05870889	1.23985406137688e-06	SLAMF1_F24
284996	cg04499931	4.0129002291685e-06	SLAMF1_F24
284997	cg03892812	1.50851111342655e-06	SLAMF1_F24
284998	cg22510266	1.2392826810846e-06	SLAMF1_F24
284999	cg20999795	-1.00997946698376e-05	SLAMF1_F24
285000	cg25286849	-1.5863692152886e-05	SLAMF1_F24
285001	cg01112636	-7.09035783666057e-06	SLAMF1_F24
285002	cg00207283	-2.08996078321694e-06	SLAMF1_F24
285003	cg24194132	3.93945081234667e-06	SLAMF1_F24
285004	cg24204210	-5.79240788156196e-07	SLAMF1_F24
285005	cg09905475	-2.57017455674318e-07	SLAMF1_F24
285006	cg17912566	-1.57342809181234e-06	SLAMF1_F24
285007	cg10589072	-2.05554596919725e-06	SLAMF1_F24
285008	cg00641122	7.64833705040855e-07	SLAMF1_F24
285009	cg03221914	-9.24310552292222e-07	SLAMF1_F24
285010	cg19966405	-4.07345654869603e-06	SLAMF1_F24
285011	cg06288234	4.46718900937331e-06	SLAMF1_F24
285012	cg04082721	2.4676887288068e-06	SLAMF1_F24
285013	cg13618979	-1.76322577894381e-06	SLAMF1_F24
285014	cg13587056	2.49767435456174e-06	SLAMF1_F24
285015	cg26146946	1.29359665096529e-06	SLAMF1_F24
285016	cg17334114	-4.16663420187861e-07	SLAMF1_F24
285017	cg12257918	2.96401056103506e-06	SLAMF1_F24
285018	cg04271445	-5.7425327161467e-06	SLAMF1_F24
285019	cg03369084	-2.06307493401391e-06	SLAMF1_F24
285020	cg13217024	-1.06095106300478e-06	SLAMF1_F24
285021	cg21915639	-4.07673969427276e-07	SLAMF1_F24
285022	cg14476487	4.03180748687241e-06	SLAMF1_F24
285023	cg02938414	2.16931785510757e-06	SLAMF1_F24
285024	cg01364654	2.37862712127617e-06	SLAMF1_F24
285025	cg04561332	-1.78622367291734e-07	SLAMF1_F24
285026	cg06064708	2.88910596301718e-06	SLAMF1_F24
285027	cg15825032	-1.89660456872369e-07	SLAMF1_F24
285028	cg21443531	1.18955875357355e-06	SLAMF1_F24
285029	cg22576750	4.4979553893648e-07	SLAMF1_F24
285030	cg00601518	-5.13706769344116e-06	SLAMF1_F24
285031	cg15824094	8.93386396641421e-06	SLAMF1_F24
285032	cg01776216	1.82801504077983e-06	SLAMF1_F24
285033	cg15144592	4.19469606694876e-06	SLAMF1_F24
285034	cg01225395	4.24278652135191e-06	SLAMF1_F24
285035	cg20474564	-1.57056510380714e-06	SLAMF1_F24
285036	cg23834964	5.90141170876164e-08	SLAMF1_F24
285037	cg16043138	1.01953014607918e-06	SLAMF1_F24
285038	cg27560367	-2.19775351469336e-06	SLAMF1_F24
285039	cg05240665	2.72422919461782e-06	SLAMF1_F24
285040	cg17406454	-5.43250070565405e-07	SLAMF1_F24
285041	cg06146160	4.29601308977742e-07	SLAMF1_F24
285042	cg05708629	-1.15658207433774e-06	SLAMF1_F24
285043	cg24055799	6.7157338967094e-07	SLAMF1_F24
285044	cg17806798	1.07726836091494e-05	SLAMF1_F24
285045	cg11555302	-4.91509084619768e-08	SLAMF1_F24
285046	cg04027612	2.37353209700286e-06	SLAMF1_F24
285047	cg12981596	9.74404226272408e-08	SLAMF1_F24
285048	cg15177902	1.79639321096535e-06	SLAMF1_F24
285049	cg22860740	8.99516413682672e-07	SLAMF1_F24
285050	cg20833492	4.69543699989956e-07	SLAMF1_F24
285051	cg00633834	-1.73576797925374e-07	SLAMF1_F24
285052	cg07177789	-6.5907631620814e-06	SLAMF1_F24
285053	cg26167861	-2.37241946589841e-08	SLAMF1_F24
285054	cg17777493	-5.65614679851847e-07	SLAMF1_F24
285055	cg13552669	4.58429721110194e-06	SLAMF1_F24
285056	cg21895280	-2.20994638915508e-06	SLAMF1_F24
285057	cg04566799	4.35312647958254e-06	SLAMF1_F24
285058	cg25531497	-9.96364067659254e-07	SLAMF1_F24
285059	cg14667514	4.37609185782108e-06	SLAMF1_F24
285060	cg14354380	-6.26483296151922e-07	SLAMF1_F24
285061	cg25824899	-4.83666731533612e-08	SLAMF1_F24
285062	cg21695291	2.4603607798859e-06	SLAMF1_F24
285063	cg19076265	-1.04666476390308e-06	SLAMF1_F24
285064	cg19250417	2.53713257846599e-06	SLAMF1_F24
285065	cg01560902	-2.19135964041385e-06	SLAMF1_F24
285066	cg07199524	-4.42857478748248e-07	SLAMF1_F24
285067	cg16532643	-6.94757890429228e-07	SLAMF1_F24
285068	cg13400248	-1.43738091214776e-06	SLAMF1_F24
285069	cg24799448	-5.98660358696683e-07	SLAMF1_F24
285070	cg10415664	-8.19195437596845e-07	SLAMF1_F24
285071	cg18950617	-3.41888704365781e-07	SLAMF1_F24
285072	cg05899208	-8.0104501578689e-06	SLAMF1_F24
285073	cg05504158	2.79967353050862e-06	SLAMF1_F24
285074	cg20415170	-2.53343919509381e-06	SLAMF1_F24
285075	cg11693508	7.59493557336679e-08	SLAMF1_F24
285076	cg24561692	-1.73144821045529e-06	SLAMF1_F24
285077	cg08475257	1.09684074685318e-07	SLAMF1_F24
285078	cg13002454	4.84626568732938e-07	SLAMF1_F24
285079	cg14256360	-2.10325034386904e-06	SLAMF1_F24
285080	cg09643241	-2.29953740617089e-06	SLAMF1_F24
285081	cg17112828	-4.70140480668991e-06	SLAMF1_F24
285082	cg03363425	-4.30876567229593e-07	SLAMF1_F24
285083	cg14330140	1.96639927991176e-06	SLAMF1_F24
285084	cg13948548	4.48835182271407e-07	SLAMF1_F24
285085	cg21720373	-3.57063090538383e-06	SLAMF1_F24
285086	cg16636114	-2.06661021063372e-06	SLAMF1_F24
285087	cg04511463	1.74123121738863e-06	SLAMF1_F24
285088	cg24549179	-7.82453133685701e-06	SLAMF1_F24
285089	cg26017047	4.49125583522422e-06	SLAMF1_F24
285090	cg08002427	-1.603135903516e-05	SLAMF1_F24
285091	cg03853807	7.30303891666135e-06	SLAMF1_F24
285092	cg22218042	1.20287997701369e-06	SLAMF1_F24
285093	cg17375724	-2.3877250725432e-06	SLAMF1_F24
285094	cg23266869	2.43575168343707e-06	SLAMF1_F24
285095	cg15729325	-4.16446335895983e-06	SLAMF1_F24
285096	cg05349039	4.73022930434956e-06	SLAMF1_F24
285097	cg21882300	2.08359983159054e-07	SLAMF1_F24
285098	cg08874945	6.19834100174234e-07	SLAMF1_F24
285099	cg15197144	-5.88809251957935e-06	SLAMF1_F24
285100	cg26949829	-6.43540131696776e-08	SLAMF1_F24
285101	cg06070625	-7.53119991701818e-07	SLAMF1_F24
285102	cg14885973	-1.28042981263459e-05	SLAMF1_F24
285103	cg06934692	1.44682087255692e-06	SLAMF1_F24
285104	cg00407867	7.59304069033161e-06	SLAMF1_F24
285105	cg23106158	-2.20129627295526e-07	SLAMF1_F24
285106	cg06972565	1.56871477618526e-06	SLAMF1_F24
285107	cg14921898	-3.30453761955912e-07	SLAMF1_F24
285108	cg14848859	-6.08176806501534e-08	SLAMF1_F24
285109	cg13316470	-5.41836871085279e-06	SLAMF1_F24
285110	cg10041390	1.2018993897234e-07	SLAMF1_F24
285111	cg21641231	1.78798932948685e-07	SLAMF1_F24
285112	cg08463681	2.51737186717101e-07	SLAMF1_F24
285113	cg24017881	1.29318328550499e-06	SLAMF1_F24
285114	cg25605163	8.14019375166555e-06	SLAMF1_F24
285115	cg00913879	-1.06124554774988e-05	SLAMF1_F24
285116	cg01799588	-5.56386118975299e-07	SLAMF1_F24
285117	cg25534953	7.80631890861562e-06	SLAMF1_F24
285118	cg21361646	2.99980312896908e-06	SLAMF1_F24
285119	cg02703936	-6.68055278791609e-06	SLAMF1_F24
285120	cg10686916	9.06052546399746e-09	SLAMF1_F24
285121	cg09639679	-5.69383852985903e-06	SLAMF1_F24
285122	cg03490073	4.8285378659332e-06	SLAMF1_F24
285123	cg13976544	-2.81282981529859e-07	SLAMF1_F24
285124	cg11839944	-4.83349789210095e-07	SLAMF1_F24
285125	cg21619827	-2.70617671485675e-06	SLAMF1_F24
285126	cg15495648	2.570148058888e-06	SLAMF1_F24
285127	cg17062665	2.71996413781285e-06	SLAMF1_F24
285128	cg25919177	-9.4497568264341e-06	SLAMF1_F24
285129	cg00554068	1.13163552881839e-06	SLAMF1_F24
285130	cg15567091	-1.71424717202527e-06	SLAMF1_F24
285131	cg19949776	-2.95816794877119e-05	SLAMF1_F24
285132	cg03036997	-7.2708857983869e-07	SLAMF1_F24
285133	cg10995380	3.32169479656449e-06	SLAMF1_F24
285134	cg09179770	-3.32138487751766e-06	SLAMF1_F24
285135	cg16438031	-4.99487583425295e-07	SLAMF1_F24
285136	cg03138446	-5.75370842412662e-06	SLAMF1_F24
285137	cg23869368	1.2553874073748e-06	SLAMF1_F24
285138	cg16649728	1.21337675172739e-06	SLAMF1_F24
285139	cg12941511	-2.14835990916495e-06	SLAMF1_F24
285140	cg27129012	8.4862729385298e-07	SLAMF1_F24
285141	cg16264358	1.53062609075522e-06	SLAMF1_F24
285142	cg18160999	9.95224999928746e-07	SLAMF1_F24
285143	cg09713225	5.60588623470914e-07	SLAMF1_F24
285144	cg19721680	-1.42552475643121e-07	SLAMF1_F24
285145	cg27540865	-9.41201133969647e-07	SLAMF1_F24
285146	cg15830940	4.02507323796329e-06	SLAMF1_F24
285147	cg00931927	-2.61587576503488e-06	SLAMF1_F24
285148	cg11549294	-1.77291572718978e-06	SLAMF1_F24
285149	cg00280922	-1.52071076060597e-06	SLAMF1_F24
285150	cg12764162	1.56753092545283e-05	SLAMF1_F24
285151	cg17147794	-1.13379101899221e-06	SLAMF1_F24
285152	cg09690040	5.01225150731298e-07	SLAMF1_F24
285153	cg09750689	1.26710618403491e-06	SLAMF1_F24
285154	cg08992189	-2.72211280502084e-06	SLAMF1_F24
285155	cg09018107	-2.93295308131891e-06	SLAMF1_F24
285156	cg03293647	2.43882064898114e-06	SLAMF1_F24
285157	cg16543127	1.074445652092e-06	SLAMF1_F24
285158	cg00788204	3.00832526565021e-06	SLAMF1_F24
285159	cg24527434	-3.0399062402596e-06	SLAMF1_F24
285160	cg23708725	-3.92606318124801e-06	SLAMF1_F24
285161	cg15566554	-6.40127344175536e-07	SLAMF1_F24
285162	cg25618439	1.1561900371216e-05	SLAMF1_F24
285163	cg10807431	6.87326230078532e-06	SLAMF1_F24
285164	cg04086189	2.07545813729682e-07	SLAMF1_F24
285165	cg01084722	1.43991703690841e-07	SLAMF1_F24
285166	cg07745905	-4.70928081077519e-07	SLAMF1_F24
285167	cg18994734	1.45076783386e-06	SLAMF1_F24
285168	cg15610146	3.45560599769197e-06	SLAMF1_F24
285169	cg16797258	7.74621104635928e-07	SLAMF1_F24
285170	cg09585725	-1.28067951369278e-06	SLAMF1_F24
285171	cg17020263	2.0796145854394e-07	SLAMF1_F24
285172	cg11135011	5.62792613126267e-06	SLAMF1_F24
285173	cg15073906	2.56644383016598e-06	SLAMF1_F24
285174	cg03275107	-5.92046487580948e-07	SLAMF1_F24
285175	cg13712505	6.31162826838157e-06	SLAMF1_F24
285176	cg05819221	2.88779469029178e-06	SLAMF1_F24
285177	cg17209231	-8.05786760840209e-07	SLAMF1_F24
285178	cg09588546	-4.39282531705173e-06	SLAMF1_F24
285179	cg21404476	1.20391793452529e-06	SLAMF1_F24
285180	cg14137698	3.77919058164149e-06	SLAMF1_F24
285181	cg12252443	-2.36664012430911e-08	SLAMF1_F24
285182	cg14595013	7.84001638508333e-08	SLAMF1_F24
285183	cg03492000	1.04323614681423e-06	SLAMF1_F24
285184	cg23624891	1.67975193722675e-06	SLAMF1_F24
285185	cg09645180	3.44982486570451e-06	SLAMF1_F24
285186	cg21288778	2.63748376044574e-08	SLAMF1_F24
285187	cg18630264	-8.93473689534992e-07	SLAMF1_F24
285188	cg26648203	6.24720116364973e-07	SLAMF1_F24
285189	cg19657814	-3.91346809980951e-08	SLAMF1_F24
285190	cg01243072	-5.61466041089973e-06	SLAMF1_F24
285191	cg09250933	4.78918859904653e-06	SLAMF1_F24
285192	cg06020238	1.07998664064972e-06	SLAMF1_F24
285193	cg14428628	-2.46983129760218e-07	SLAMF1_F24
285194	cg09502015	1.83942961457902e-06	SLAMF1_F24
285195	cg09218516	6.8164458279695e-06	SLAMF1_F24
285196	cg07565089	-1.45335814834302e-06	SLAMF1_F24
285197	cg10830687	3.21551248418062e-06	SLAMF1_F24
285198	cg22626413	-8.23075217915258e-06	SLAMF1_F24
285199	cg22038626	1.86719817316874e-06	SLAMF1_F24
285200	cg20895877	8.74223121289194e-07	SLAMF1_F24
285201	cg22573118	-1.45438014179807e-07	SLAMF1_F24
285202	cg00092931	2.01485079435039e-06	SLAMF1_F24
285203	cg18793463	-1.26132561256954e-06	SLAMF1_F24
285204	cg04883418	-8.40254922901909e-08	SLAMF1_F24
285205	cg23367256	1.10844331890691e-06	SLAMF1_F24
285206	cg19277020	3.66050604721952e-07	SLAMF1_F24
285207	cg07917878	-4.9925559032312e-06	SLAMF1_F24
285208	cg23267831	-7.09450157804826e-07	SLAMF1_F24
285209	cg15002914	-3.52601013549512e-06	SLAMF1_F24
285210	cg08265889	-4.11245305754482e-06	SLAMF1_F24
285211	cg12140144	3.54290528089819e-06	SLAMF1_F24
285212	cg15814167	1.33348633766541e-06	SLAMF1_F24
285213	cg11153256	5.21905934941419e-06	SLAMF1_F24
285214	cg02563346	-2.06488073583023e-06	SLAMF1_F24
285215	cg19452056	-1.00260862409335e-07	SLAMF1_F24
285216	cg26890309	3.05757584627601e-06	SLAMF1_F24
285217	cg14942501	-1.88800548339021e-06	SLAMF1_F24
285218	cg18951862	1.00728019921684e-06	SLAMF1_F24
285219	cg12640049	9.40761852696255e-07	SLAMF1_F24
285220	cg04901821	2.77746259649643e-06	SLAMF1_F24
285221	cg04829994	-2.00214940945534e-07	SLAMF1_F24
285222	cg00423771	-1.0807318924277e-06	SLAMF1_F24
285223	cg00560645	-9.71889318797158e-07	SLAMF1_F24
285224	cg06651949	6.60772633492352e-06	SLAMF1_F24
285225	cg07474126	-1.54689632121169e-07	SLAMF1_F24
285226	cg13641993	2.74881789131356e-06	SLAMF1_F24
285227	cg09836839	-3.30810733775973e-06	SLAMF1_F24
285228	cg26785712	-6.2860328527763e-07	SLAMF1_F24
285229	cg00299861	7.13902015088001e-06	SLAMF1_F24
285230	cg02390961	8.93220997897334e-07	SLAMF1_F24
285231	cg01466491	-6.17435349174863e-06	SLAMF1_F24
285232	cg17096328	4.30796235278998e-06	SLAMF1_F24
285233	cg06111498	-8.35149802363504e-07	SLAMF1_F24
285234	cg21604320	-9.69917518285642e-08	SLAMF1_F24
285235	cg09275704	-4.03556003833854e-08	SLAMF1_F24
285236	cg22415992	-3.82774965950497e-08	SLAMF1_F24
285237	cg23922867	8.7356008284469e-07	SLAMF1_F24
285238	cg04910505	1.25924008981191e-05	SLAMF1_F24
285239	cg19680222	1.04236532853823e-06	SLAMF1_F24
285240	cg19694798	3.80003476810474e-07	SLAMF1_F24
285241	cg05353112	1.34798615502644e-06	SLAMF1_F24
285242	cg11992333	-3.74952579671579e-07	SLAMF1_F24
285243	cg25472561	3.28203751899612e-07	SLAMF1_F24
285244	cg04795186	2.52130843081513e-06	SLAMF1_F24
285245	cg14397814	5.0667294965293e-06	SLAMF1_F24
285246	cg07648143	5.10803615755251e-07	SLAMF1_F24
285247	cg01922558	1.31680359270985e-06	SLAMF1_F24
285248	cg13021015	4.21217803579535e-06	SLAMF1_F24
285249	cg12689227	1.94479651606385e-06	SLAMF1_F24
285250	cg25235068	-4.34759321838497e-06	SLAMF1_F24
285251	cg09486032	8.20346410625949e-07	SLAMF1_F24
285252	cg00749097	-1.4723319457331e-08	SLAMF1_F24
285253	cg10985202	-3.23634308559178e-07	SLAMF1_F24
285254	cg14417662	1.86408962942947e-06	SLAMF1_F24
285255	cg23841656	7.90013966674204e-07	SLAMF1_F24
285256	cg23306824	1.6308480274962e-06	SLAMF1_F24
285257	cg10606822	-3.68130673442088e-09	SLAMF1_F24
285258	cg22820568	1.22670857018597e-06	SLAMF1_F24
285259	cg21202077	-1.18081050125264e-06	SLAMF1_F24
285260	cg01153620	-1.48887140459718e-05	SLAMF1_F24
285261	cg21495675	1.89947233210474e-06	SLAMF1_F24
285262	cg05454789	4.11079607160278e-08	SLAMF1_F24
285263	cg20743080	3.08559581040447e-06	SLAMF1_F24
285264	cg09167911	-3.60594730904366e-06	SLAMF1_F24
285265	cg19811148	-1.46206506983334e-06	SLAMF1_F24
285266	cg05287256	-2.26173286966472e-06	SLAMF1_F24
285267	cg18982345	2.50994955375904e-06	SLAMF1_F24
285268	cg21974580	-3.10600151229697e-06	SLAMF1_F24
285269	cg25664034	-1.43165688956453e-07	SLAMF1_F24
285270	cg08727535	7.06380285503876e-07	SLAMF1_F24
285271	cg24289687	-1.92991431964397e-06	SLAMF1_F24
285272	cg16428045	1.72260843600777e-06	SLAMF1_F24
285273	cg11095993	1.37700707045234e-06	SLAMF1_F24
285274	cg04770370	-1.21366072553555e-06	SLAMF1_F24
285275	cg14546197	4.65300812372921e-07	SLAMF1_F24
285276	cg08310596	9.82633542416653e-06	SLAMF1_F24
285277	cg02196036	7.06462070413937e-06	SLAMF1_F24
285278	cg08181251	-3.10999185122127e-06	SLAMF1_F24
285279	cg19259199	3.17083361818878e-06	SLAMF1_F24
285280	cg04773745	1.36347509739158e-06	SLAMF1_F24
285281	cg10830523	6.95333521447483e-06	SLAMF1_F24
285282	cg12898061	-4.71099782572159e-06	SLAMF1_F24
285283	cg03433326	3.27817505315868e-06	SLAMF1_F24
285284	cg17841541	4.01980261040275e-06	SLAMF1_F24
285285	cg08575835	4.59178334206487e-07	SLAMF1_F24
285286	cg25072090	4.12624710749418e-06	SLAMF1_F24
285287	cg18318469	5.03926418513151e-06	SLAMF1_F24
285288	cg11631883	-3.9634526899586e-07	SLAMF1_F24
285289	cg13232119	-3.17462435379995e-07	SLAMF1_F24
285290	cg19977011	-4.15141891833063e-07	SLAMF1_F24
285291	cg25150846	6.28264739327109e-08	SLAMF1_F24
285292	cg25955180	-3.88546955388371e-07	SLAMF1_F24
285293	cg18662613	1.85478320513914e-06	SLAMF1_F24
285294	cg15822391	2.32554254754651e-06	SLAMF1_F24
285295	cg08837863	1.47606179463112e-06	SLAMF1_F24
285296	cg20726601	-7.35395499600952e-08	SLAMF1_F24
285297	cg17658638	2.90379781497709e-06	SLAMF1_F24
285298	cg00259461	3.63758812593899e-06	SLAMF1_F24
285299	cg27409802	-3.98843419583481e-06	SLAMF1_F24
285300	cg22437335	-1.04387086348825e-06	SLAMF1_F24
285301	cg26173913	3.49818047771896e-06	SLAMF1_F24
285302	cg01233736	3.06382332654598e-09	SLAMF1_F24
285303	cg27628552	1.50057690950971e-06	SLAMF1_F24
285304	cg15505141	-2.96753456012732e-06	SLAMF1_F24
285305	cg13710553	-3.25198264931874e-06	SLAMF1_F24
285306	cg24245086	1.1108322902673e-06	SLAMF1_F24
285307	cg22642750	-5.48917958667041e-06	SLAMF1_F24
285308	cg08725039	2.60080939386042e-06	SLAMF1_F24
285309	cg23329919	-2.86638735126195e-07	SLAMF1_F24
285310	cg05747695	-3.33135664720508e-06	SLAMF1_F24
285311	cg17161591	2.601442169185e-08	SLAMF1_F24
285312	cg06044463	-1.84891142534499e-07	SLAMF1_F24
285313	cg07344357	7.3487857011959e-07	SLAMF1_F24
285314	cg14258492	1.32138090788827e-06	SLAMF1_F24
285315	cg20519182	1.04781722500658e-06	SLAMF1_F24
285316	cg10225783	3.53020027170859e-07	SLAMF1_F24
285317	cg08293825	-4.59535222273255e-07	SLAMF1_F24
285318	cg19694210	-7.83094123820054e-07	SLAMF1_F24
285319	cg13713728	3.21448737444805e-06	SLAMF1_F24
285320	cg10324419	9.48234741613175e-07	SLAMF1_F24
285321	cg08566044	-6.23681532336443e-07	SLAMF1_F24
285322	cg07751341	-2.55745264858745e-07	SLAMF1_F24
285323	cg13637321	-9.97169434531381e-07	SLAMF1_F24
285324	cg00344372	-5.40875531096708e-06	SLAMF1_F24
285325	cg22431967	-8.61050824355369e-07	SLAMF1_F24
285326	cg24651259	2.19357784244348e-06	SLAMF1_F24
285327	cg15971382	-1.19111234156419e-05	SLAMF1_F24
285328	cg23604543	1.63829314480573e-06	SLAMF1_F24
285329	cg01413228	-8.10949935243921e-07	SLAMF1_F24
285330	cg19088635	-1.47552540919129e-07	SLAMF1_F24
285331	cg22603628	5.0948549939282e-06	SLAMF1_F24
285332	cg09400284	-9.37646420196274e-08	SLAMF1_F24
285333	cg18105732	-5.08572843237594e-06	SLAMF1_F24
285334	cg24686236	-5.09675622045727e-06	SLAMF1_F24
285335	cg02896266	1.71036072608744e-06	SLAMF1_F24
285336	cg00191665	1.77762962842705e-06	SLAMF1_F24
285337	cg03776062	-1.65579172367632e-06	SLAMF1_F24
285338	cg09605846	-1.52574098052179e-06	SLAMF1_F24
285339	cg25494302	1.83963660667753e-06	SLAMF1_F24
285340	cg21725487	-1.9875040778082e-07	SLAMF1_F24
285341	cg03458229	-4.32545387294729e-06	SLAMF1_F24
285342	cg02825119	2.78935846601373e-06	SLAMF1_F24
285343	cg17506437	-3.78086539706373e-06	SLAMF1_F24
285344	cg04526124	-1.42062232706463e-07	SLAMF1_F24
285345	cg05418395	-9.8239026440337e-07	SLAMF1_F24
285346	cg10451997	2.1109814124309e-06	SLAMF1_F24
285347	cg08098348	-5.85439483760287e-07	SLAMF1_F24
285348	cg01572549	4.93848471862312e-06	SLAMF1_F24
285349	cg08535374	5.63940279813481e-07	SLAMF1_F24
285350	cg17681527	-1.10063320392169e-06	SLAMF1_F24
285351	cg03631703	1.24848541507332e-06	SLAMF1_F24
285352	cg02641917	-7.93864615838947e-07	SLAMF1_F24
285353	cg15727920	9.35929463799553e-07	SLAMF1_F24
285354	cg10562414	-8.55999374141282e-07	SLAMF1_F24
285355	cg19540797	1.55146799617845e-06	SLAMF1_F24
285356	cg07321494	1.74988458385204e-06	SLAMF1_F24
285357	cg18654316	2.98925850904634e-06	SLAMF1_F24
285358	cg06725760	-2.28955165650721e-07	SLAMF1_F24
285359	cg19469802	4.67785003785265e-06	SLAMF1_F24
285360	cg04912588	-1.78840939831567e-06	SLAMF1_F24
285361	cg26945894	-4.83433400810227e-07	SLAMF1_F24
285362	cg23564664	-4.77569318854509e-06	SLAMF1_F24
285363	cg04625154	6.59439053164144e-07	SLAMF1_F24
285364	cg00632019	1.72830293832832e-06	SLAMF1_F24
285365	cg15283287	2.78834718050827e-06	SLAMF1_F24
285366	cg10963518	-2.29518759914433e-06	SLAMF1_F24
285367	cg21144340	-3.20940522795415e-07	SLAMF1_F24
285368	cg00538717	-3.03914042766625e-06	SLAMF1_F24
285369	cg10008970	-1.22932526434275e-07	SLAMF1_F24
285370	cg00906435	-1.6086009523193e-08	SLAMF1_F24
285371	cg14567593	-9.24558461348633e-07	SLAMF1_F24
285372	cg00585572	5.28255697283093e-07	SLAMF1_F24
285373	cg21898280	2.26584160481667e-06	SLAMF1_F24
285374	cg17090421	2.14838540825551e-06	SLAMF1_F24
285375	cg00537477	-2.12607107877799e-07	SLAMF1_F24
285376	cg21615127	-9.77153224183007e-07	SLAMF1_F24
285377	cg05891170	-2.35174847159495e-06	SLAMF1_F24
285378	cg08160477	-1.47312312981653e-06	SLAMF1_F24
285379	cg00418511	-4.65029545025443e-07	SLAMF1_F24
285380	cg19809636	-1.18603857382899e-06	SLAMF1_F24
285381	cg25204769	-8.32560917750753e-07	SLAMF1_F24
285382	cg04174134	2.07406753400565e-06	SLAMF1_F24
285383	cg01879273	6.05064357916645e-06	SLAMF1_F24
285384	cg07405534	-5.04272026281058e-07	SLAMF1_F24
285385	cg08554061	2.34594895340124e-06	SLAMF1_F24
285386	cg03223351	1.66004161514162e-06	SLAMF1_F24
285387	cg01076592	3.91213539785859e-07	SLAMF1_F24
285388	cg19294816	-4.18176729097226e-06	SLAMF1_F24
285389	cg20753782	-1.28628085631786e-06	SLAMF1_F24
285390	cg14527724	-1.50405071285668e-06	SLAMF1_F24
285391	cg17231924	7.29473891188622e-06	SLAMF1_F24
285392	cg20893898	7.00949001816977e-07	SLAMF1_F24
285393	cg25348940	1.3855308532082e-06	SLAMF1_F24
285394	cg02927252	-2.19766038977726e-06	SLAMF1_F24
285395	cg00175573	2.38162026954365e-06	SLAMF1_F24
285396	cg00639200	-2.71337754171658e-08	SLAMF1_F24
285397	cg16236851	-1.89799541086718e-07	SLAMF1_F24
285398	cg24717964	8.6647651293682e-07	SLAMF1_F24
285399	cg22489321	2.1770234873731e-06	SLAMF1_F24
285400	cg01904216	2.92916958228884e-07	SLAMF1_F24
285401	cg02214096	-1.4571337346349e-07	SLAMF1_F24
285402	cg13826264	6.2523850455773e-06	SLAMF1_F24
285403	cg22042060	1.24577588942926e-07	SLAMF1_F24
285404	cg00833350	-2.04187377914166e-06	SLAMF1_F24
285405	cg10754670	1.37861173407288e-06	SLAMF1_F24
285406	cg03783925	1.89294630547368e-06	SLAMF1_F24
285407	cg19988426	-1.84407941170456e-06	SLAMF1_F24
285408	cg14548611	1.27378949880828e-06	SLAMF1_F24
285409	cg17458556	-2.25767592332721e-07	SLAMF1_F24
285410	cg10130021	-8.40108423565571e-07	SLAMF1_F24
285411	cg11261684	-3.17317949480369e-06	SLAMF1_F24
285412	cg14540555	-1.748829854734e-07	SLAMF1_F24
285413	cg18183706	8.16353127170735e-06	SLAMF1_F24
285414	cg12948116	-2.24607602175491e-06	SLAMF1_F24
285415	cg10816700	7.17027441254542e-07	SLAMF1_F24
285416	cg10329173	-6.46237617644145e-07	SLAMF1_F24
285417	cg05797055	1.21850600048932e-06	SLAMF1_F24
285418	cg12855313	-5.27377344147286e-07	SLAMF1_F24
285419	cg13689390	-2.47306361390665e-07	SLAMF1_F24
285420	cg13762569	1.31373097962031e-06	SLAMF1_F24
285421	cg06619360	-4.24144070470106e-06	SLAMF1_F24
285422	cg16381660	2.46028447325781e-06	SLAMF1_F24
285423	cg26158018	3.45436885115059e-06	SLAMF1_F24
285424	cg15240455	6.40479732839796e-07	SLAMF1_F24
285425	cg23234999	1.55647329212134e-05	SLAMF1_F24
285426	cg04517244	-4.34762827673119e-07	SLAMF1_F24
285427	cg02426836	-9.48977018792743e-07	SLAMF1_F24
285428	cg12356484	-1.94296942512219e-06	SLAMF1_F24
285429	cg27417031	-1.92975466442101e-06	SLAMF1_F24
285430	cg04123310	-6.64734755514317e-07	SLAMF1_F24
285431	cg01862036	-3.52573616402737e-06	SLAMF1_F24
285432	cg20355869	1.25724012295438e-06	SLAMF1_F24
285433	cg13667488	1.16757011103683e-05	SLAMF1_F24
285434	cg08554257	-3.35563578304898e-06	SLAMF1_F24
285435	cg22552312	-2.88367009312167e-07	SLAMF1_F24
285436	cg16712060	2.07885783304868e-06	SLAMF1_F24
285437	cg21634264	-1.05184301122607e-06	SLAMF1_F24
285438	cg10504360	1.65900427217054e-06	SLAMF1_F24
285439	cg15270145	-3.06355725779835e-07	SLAMF1_F24
285440	cg05541634	-1.88860373333285e-06	SLAMF1_F24
285441	cg08464688	6.27567361059464e-07	SLAMF1_F24
285442	cg10819960	-3.20657770614703e-06	SLAMF1_F24
285443	cg15150017	3.18710745985707e-06	SLAMF1_F24
285444	cg10628062	-1.19437142295363e-06	SLAMF1_F24
285445	cg13602484	-1.49150337255482e-06	SLAMF1_F24
285446	cg02387326	3.81082983912573e-07	SLAMF1_F24
285447	cg04731354	1.49832200405482e-06	SLAMF1_F24
285448	cg08115510	3.93498133643158e-07	SLAMF1_F24
285449	cg22966026	2.71593056426681e-06	SLAMF1_F24
285450	cg07408690	-1.3060308972604e-07	SLAMF1_F24
285451	cg23969787	-7.36977327830759e-06	SLAMF1_F24
285452	cg14900814	-3.88531855019734e-07	SLAMF1_F24
285453	cg16283751	-3.67376907271526e-06	SLAMF1_F24
285454	cg08769371	-1.46634415811248e-06	SLAMF1_F24
285455	cg18663091	4.76720219696758e-06	SLAMF1_F24
285456	cg21212234	6.76343647577622e-07	SLAMF1_F24
285457	cg07664257	6.41723875595776e-07	SLAMF1_F24
285458	cg09116130	-6.55458288655244e-06	SLAMF1_F24
285459	cg19556473	-3.7968379318265e-06	SLAMF1_F24
285460	cg16505204	-3.83263968560726e-07	SLAMF1_F24
285461	cg10825847	7.69822886212549e-07	SLAMF1_F24
285462	cg10435232	9.32419676975544e-07	SLAMF1_F24
285463	cg25799032	-1.46726738968849e-06	SLAMF1_F24
285464	cg03826618	2.48802480576591e-06	SLAMF1_F24
285465	cg15696830	3.15759041129766e-06	SLAMF1_F24
285466	cg23263802	-3.74460097156601e-06	SLAMF1_F24
285467	cg07345205	-8.25724236868806e-07	SLAMF1_F24
285468	cg23994191	-3.91351044569758e-06	SLAMF1_F24
285469	cg19738820	2.71096085283085e-06	SLAMF1_F24
285470	cg15926737	5.23285855619968e-07	SLAMF1_F24
285471	cg06686805	2.64581587817997e-06	SLAMF1_F24
285472	cg14549279	1.02413037721239e-06	SLAMF1_F24
285473	cg08820996	-1.27952092721494e-06	SLAMF1_F24
285474	cg10542990	-5.84024151577977e-07	SLAMF1_F24
285475	cg12868352	-2.03564505601061e-07	SLAMF1_F24
285476	cg27322675	-5.11576845430009e-06	SLAMF1_F24
285477	cg18715665	4.32642924474772e-06	SLAMF1_F24
285478	cg18398438	5.14414101791814e-07	SLAMF1_F24
285479	cg19255136	3.75149714457047e-06	SLAMF1_F24
285480	cg23060965	3.55706389690192e-06	SLAMF1_F24
285481	cg04616529	3.44146624005537e-06	SLAMF1_F24
285482	cg18201630	4.76062781386576e-06	SLAMF1_F24
285483	cg25784220	5.67234296867062e-06	SLAMF1_F24
285484	cg06712886	1.58321847644822e-06	SLAMF1_F24
285485	cg22699026	-3.76020664092272e-07	SLAMF1_F24
285486	cg26509139	-1.06760471171298e-07	SLAMF1_F24
285487	cg17740437	-7.27560501687686e-07	SLAMF1_F24
285488	cg04253799	1.09123826916698e-05	SLAMF1_F24
285489	cg06212582	6.28753247246828e-06	SLAMF1_F24
285490	cg22767953	1.15496956751144e-06	SLAMF1_F24
285491	cg12697062	-1.51534764296156e-06	SLAMF1_F24
285492	cg01438979	8.88907363917949e-07	SLAMF1_F24
285493	cg25347801	4.60251988186743e-06	SLAMF1_F24
285494	cg24000693	1.95624600251243e-06	SLAMF1_F24
285495	cg18461093	1.67788837609624e-06	SLAMF1_F24
285496	cg13834404	2.81974636319859e-06	SLAMF1_F24
285497	cg23026702	1.9901239706415e-06	SLAMF1_F24
285498	cg13305657	2.77838483785912e-06	SLAMF1_F24
285499	cg27406722	2.52478203705979e-06	SLAMF1_F24
285500	cg24700760	-9.63934355778702e-07	SLAMF1_F24
285501	cg17949643	-8.38808290247633e-07	SLAMF1_F24
285502	cg02855309	4.10474314553637e-06	SLAMF1_F24
285503	cg22727761	-6.69228984321258e-07	SLAMF1_F24
285504	cg10230466	-1.52572537576052e-07	SLAMF1_F24
285505	cg03890362	-1.37971740847266e-07	SLAMF1_F24
285506	cg05671501	-7.67663051541219e-06	SLAMF1_F24
285507	cg04212699	-1.1695114146686e-06	SLAMF1_F24
285508	cg03505458	5.12519392616394e-06	SLAMF1_F24
285509	cg09707408	1.99245901747406e-07	SLAMF1_F24
285510	cg25670330	3.08026832596901e-07	SLAMF1_F24
285511	cg06108549	-2.1089522619735e-06	SLAMF1_F24
285512	cg18977727	-1.40963287120386e-06	SLAMF1_F24
285513	cg16961363	-6.56312144544989e-07	SLAMF1_F24
285514	cg24744014	-8.50119015562857e-07	SLAMF1_F24
285515	cg05191175	-3.13968750975487e-06	SLAMF1_F24
285516	cg07123481	4.98894102823088e-08	SLAMF1_F24
285517	cg14909341	5.4884962748749e-07	SLAMF1_F24
285518	cg21134311	-2.61937271234812e-06	SLAMF1_F24
285519	cg24830471	-1.25791730868582e-07	SLAMF1_F24
285520	cg17537442	3.00152500953336e-08	SLAMF1_F24
285521	cg24996482	6.75000108560391e-07	SLAMF1_F24
285522	cg22968316	-5.00257996852844e-06	SLAMF1_F24
285523	cg07950011	-1.35076822684654e-05	SLAMF1_F24
285524	cg06800652	-3.47848489290746e-07	SLAMF1_F24
285525	cg17102269	-7.498619497808e-06	SLAMF1_F24
285526	cg27505984	1.355510890956e-08	SLAMF1_F24
285527	cg03688963	3.94737013964126e-08	SLAMF1_F24
285528	cg19686301	-1.67740652765111e-07	SLAMF1_F24
285529	cg05791025	-6.07406496195348e-06	SLAMF1_F24
285530	cg16293983	-7.9289164408733e-06	SLAMF1_F24
285531	cg11471651	1.9417128208381e-08	SLAMF1_F24
285532	cg09084045	-1.38604895911657e-07	SLAMF1_F24
285533	cg03094675	9.67226941817958e-07	SLAMF1_F24
285534	cg19908374	-1.68835900862174e-06	SLAMF1_F24
285535	cg09236382	-1.98850545396587e-07	SLAMF1_F24
285536	cg03197407	-1.03936354726753e-06	SLAMF1_F24
285537	cg12927203	-1.62651049216548e-07	SLAMF1_F24
285538	cg11005360	7.79740301621053e-07	SLAMF1_F24
285539	cg07055330	3.37108372585333e-07	SLAMF1_F24
285540	cg02622885	1.028405506146e-06	SLAMF1_F24
285541	cg00114963	9.53120715420355e-07	SLAMF1_F24
285542	cg15785681	1.77607726200214e-05	SLAMF1_F24
285543	cg12886176	2.41155945273277e-06	SLAMF1_F24
285544	cg03056436	1.50683362118319e-07	SLAMF1_F24
285545	cg02842157	2.94556948161087e-06	SLAMF1_F24
285546	cg14941466	2.97611301978764e-07	SLAMF1_F24
285547	cg22987789	-2.53575126870782e-06	SLAMF1_F24
285548	cg24758794	4.03632884189127e-06	SLAMF1_F24
285549	cg07601203	9.15359979183506e-06	SLAMF1_F24
285550	cg05374643	1.52598489809117e-06	SLAMF1_F24
285551	cg14847095	3.85933476019215e-07	SLAMF1_F24
285552	cg04484789	2.85682304821046e-07	SLAMF1_F24
285553	cg13994049	-2.2854195504989e-06	SLAMF1_F24
285554	cg21782998	3.5172385536277e-06	SLAMF1_F24
285555	cg05038216	-2.72358936270415e-07	SLAMF1_F24
285556	cg06427378	3.54790838604199e-07	SLAMF1_F24
285557	cg08774513	6.23369364853308e-07	SLAMF1_F24
285558	cg16985708	4.22369912101516e-06	SLAMF1_F24
285559	cg26536847	2.15138023723309e-07	SLAMF1_F24
285560	cg18006572	9.10140382594838e-08	SLAMF1_F24
285561	cg10035974	-1.99031409539092e-06	SLAMF1_F24
285562	cg26060971	2.84968665196523e-06	SLAMF1_F24
285563	cg09048084	-4.05845129432835e-08	SLAMF1_F24
285564	cg21493290	9.62547385351382e-07	SLAMF1_F24
285565	cg10030658	7.27180896577715e-06	SLAMF1_F24
285566	cg04691018	3.34463936012366e-08	SLAMF1_F24
285567	cg05257479	4.14730964265525e-07	SLAMF1_F24
285568	cg11728295	2.40046149894412e-06	SLAMF1_F24
285569	cg25926205	-2.11674436157582e-06	SLAMF1_F24
285570	cg10177180	-6.74629422961494e-07	SLAMF1_F24
285571	cg14088090	-2.11520330053698e-06	SLAMF1_F24
285572	cg06697867	-7.57735930627088e-07	SLAMF1_F24
285573	cg13972557	1.5832274740828e-05	SLAMF1_F24
285574	cg06802275	6.74389296088472e-06	SLAMF1_F24
285575	cg27458888	1.09094523520783e-06	SLAMF1_F24
285576	cg09925562	7.7673873381022e-07	SLAMF1_F24
285577	cg16992860	3.25212554722697e-06	SLAMF1_F24
285578	cg07051786	3.67926622288538e-06	SLAMF1_F24
285579	cg06487937	1.50888616344081e-06	SLAMF1_F24
285580	cg07530759	-2.72792948513597e-06	SLAMF1_F24
285581	cg24862395	-1.92831338424948e-06	SLAMF1_F24
285582	cg17204367	-1.45122836401729e-06	SLAMF1_F24
285583	cg24364574	-1.86851848099659e-06	SLAMF1_F24
285584	cg26227935	1.21457417981764e-08	SLAMF1_F24
285585	cg06945810	-6.15861790667398e-06	SLAMF1_F24
285586	cg04403381	2.32875543665202e-06	SLAMF1_F24
285587	cg19884556	3.41607594708214e-06	SLAMF1_F24
285588	cg10164448	-3.86372303425007e-06	SLAMF1_F24
285589	cg06723301	-3.52899520197041e-07	SLAMF1_F24
285590	cg09442699	-7.15057452463555e-06	SLAMF1_F24
285591	cg17602614	4.69147443484747e-06	SLAMF1_F24
285592	cg12676603	-5.75504318853722e-07	SLAMF1_F24
285593	cg02779870	-1.84204910026576e-06	SLAMF1_F24
285594	cg03322234	-6.86423829026218e-06	SLAMF1_F24
285595	cg06881803	1.96861150591524e-06	SLAMF1_F24
285596	cg06732736	-7.13633975114318e-07	SLAMF1_F24
285597	cg20698501	-3.83791860208111e-06	SLAMF1_F24
285598	cg00351437	-3.26644239031612e-06	SLAMF1_F24
285599	cg08017849	-4.91744093151406e-06	SLAMF1_F24
285600	cg02760164	-1.15483614804933e-07	SLAMF1_F24
285601	cg11117381	-7.22258867945774e-07	SLAMF1_F24
285602	cg27184628	-2.83983335573093e-07	SLAMF1_F24
285603	cg15558117	1.19734789953117e-06	SLAMF1_F24
285604	cg10933428	9.02023492188732e-07	SLAMF1_F24
285605	cg13128244	1.1157106247166e-05	SLAMF1_F24
285606	cg01633517	-8.12999212532816e-07	SLAMF1_F24
285607	cg25563189	-1.33392816174282e-07	SLAMF1_F24
285608	cg23032447	-4.40978956457862e-06	SLAMF1_F24
285609	cg27053778	-5.01368820530142e-06	SLAMF1_F24
285610	cg08698339	-2.04113675283227e-07	SLAMF1_F24
285611	cg14697642	-3.59063181992411e-06	SLAMF1_F24
285612	cg10376312	-9.03035377711397e-06	SLAMF1_F24
285613	cg04908211	-9.84660274004078e-07	SLAMF1_F24
285614	cg18389339	5.88410587585773e-07	SLAMF1_F24
285615	cg06299447	4.45604663447461e-06	SLAMF1_F24
285616	cg09198786	1.53819391926968e-06	SLAMF1_F24
285617	cg03512392	-3.47559761069193e-06	SLAMF1_F24
285618	cg12639442	6.09424794569554e-06	SLAMF1_F24
285619	cg18231614	-2.92604908954738e-06	SLAMF1_F24
285620	cg06387620	1.70370620860764e-06	SLAMF1_F24
285621	cg08334154	-1.02170562805966e-06	SLAMF1_F24
285622	cg01134157	2.86232957711045e-06	SLAMF1_F24
285623	cg14518907	2.9962374170271e-06	SLAMF1_F24
285624	cg03949564	-1.48420338925647e-06	SLAMF1_F24
285625	cg18842153	-2.60266018611028e-06	SLAMF1_F24
285626	cg09856241	-1.95879042496689e-07	SLAMF1_F24
285627	cg23108728	3.09411110920401e-07	SLAMF1_F24
285628	cg07988891	-6.15725365822884e-07	SLAMF1_F24
285629	cg02970735	1.86732472543472e-06	SLAMF1_F24
285630	cg20360148	-1.18282762913819e-06	SLAMF1_F24
285631	cg06577846	1.56004448014716e-06	SLAMF1_F24
285632	cg03205000	2.08323218284467e-06	SLAMF1_F24
285633	cg05554782	-3.84844618704009e-06	SLAMF1_F24
285634	cg16679452	1.71645131358626e-06	SLAMF1_F24
285635	cg23592795	7.87785696431528e-07	SLAMF1_F24
285636	cg19957032	-2.93341277658836e-06	SLAMF1_F24
285637	cg14349855	-1.17518398111879e-06	SLAMF1_F24
285638	cg04793632	8.86277133343476e-06	SLAMF1_F24
285639	cg08905807	3.22958358249912e-06	SLAMF1_F24
285640	cg02553326	-2.22621888511033e-06	SLAMF1_F24
285641	cg06390146	-4.20929943498034e-07	SLAMF1_F24
285642	cg19599611	-3.44423590270002e-06	SLAMF1_F24
285643	cg15590895	-2.50225764796881e-06	SLAMF1_F24
285644	cg04574532	-1.3291249780715e-07	SLAMF1_F24
285645	cg15635962	1.50986305702438e-06	SLAMF1_F24
285646	cg01007305	2.33960966809677e-06	SLAMF1_F24
285647	cg08100497	-1.30719040950865e-07	SLAMF1_F24
285648	cg27009036	3.31901231460186e-06	SLAMF1_F24
285649	cg20253340	-2.95392902303948e-06	SLAMF1_F24
285650	cg26016553	-1.36497227989444e-06	SLAMF1_F24
285651	cg08632909	3.95304055085121e-06	SLAMF1_F24
285652	cg14411873	-8.00802601521395e-07	SLAMF1_F24
285653	cg11316131	-5.28646724447849e-07	SLAMF1_F24
285654	cg08113994	2.47711510683438e-06	SLAMF1_F24
285655	cg12003463	-3.97353807886243e-06	SLAMF1_F24
285656	cg15819360	2.50898141096759e-06	SLAMF1_F24
285657	cg05023526	5.37511769437016e-06	SLAMF1_F24
285658	cg16669004	4.44228473168599e-08	SLAMF1_F24
285659	cg20426768	-6.20494480953792e-06	SLAMF1_F24
285660	cg22924550	-4.93489695120203e-06	SLAMF1_F24
285661	cg15906515	1.70256657728784e-06	SLAMF1_F24
285662	cg13162894	2.31534811843595e-06	SLAMF1_F24
285663	cg21230565	-5.44891439211604e-06	SLAMF1_F24
285664	cg06321336	1.11068514738281e-06	SLAMF1_F24
285665	cg09757689	-5.9235104186259e-06	SLAMF1_F24
285666	cg08271675	-7.34390469374764e-06	SLAMF1_F24
285667	cg14844560	-9.65715815861455e-07	SLAMF1_F24
285668	cg15110296	5.92157905831259e-06	SLAMF1_F24
285669	cg14502901	1.94974335308455e-06	SLAMF1_F24
285670	cg02472018	5.0644836871099e-07	SLAMF1_F24
285671	cg22128954	5.9269034968498e-06	SLAMF1_F24
285672	cg03682560	2.58469456845898e-06	SLAMF1_F24
285673	cg19799762	-1.15951183067102e-06	SLAMF1_F24
285674	cg06027927	2.62237609568226e-06	SLAMF1_F24
285675	cg08460621	-1.36351930377093e-06	SLAMF1_F24
285676	cg27652249	3.51637298810412e-06	SLAMF1_F24
285677	cg13596136	2.0330414567476e-06	SLAMF1_F24
285678	cg18684033	1.4984978603849e-06	SLAMF1_F24
285679	cg08344281	1.67120956613322e-06	SLAMF1_F24
285680	cg26284901	-6.94645368483124e-07	SLAMF1_F24
285681	cg15184687	-1.34276771262224e-06	SLAMF1_F24
285682	cg23581173	2.38734567165276e-06	SLAMF1_F24
285683	cg24735277	3.27766010076368e-07	SLAMF1_F24
285684	cg15044954	1.91105588840548e-08	SLAMF1_F24
285685	cg25044635	1.5211733434152e-07	SLAMF1_F24
285686	cg01814360	2.86669830203552e-06	SLAMF1_F24
285687	cg20559537	-8.50009982089778e-06	SLAMF1_F24
285688	cg16796135	-5.57129292862347e-06	SLAMF1_F24
285689	cg00999506	9.80073019958148e-06	SLAMF1_F24
285690	cg21094022	3.46979159861833e-06	SLAMF1_F24
285691	cg14505299	1.08880340685354e-06	SLAMF1_F24
285692	cg15393498	-6.32871236217908e-07	SLAMF1_F24
285693	cg06003083	-7.86060607081052e-06	SLAMF1_F24
285694	cg00474242	-5.70660780263639e-07	SLAMF1_F24
285695	cg00816290	4.78297672311571e-07	SLAMF1_F24
285696	cg12754808	-1.55753418473964e-06	SLAMF1_F24
285697	cg04169774	-2.58864258673519e-06	SLAMF1_F24
285698	cg19963589	4.23464035865773e-06	SLAMF1_F24
285699	cg14497670	-7.70293095907343e-07	SLAMF1_F24
285700	cg18861311	-4.09313451624871e-08	SLAMF1_F24
285701	cg21198875	2.40570696054828e-06	SLAMF1_F24
285702	cg20892998	-1.65297478785258e-06	SLAMF1_F24
285703	cg11716160	-4.12686914208655e-07	SLAMF1_F24
285704	cg19079546	-5.26476526302029e-07	SLAMF1_F24
285705	cg03494525	-3.66379216016068e-08	SLAMF1_F24
285706	cg09135239	6.92366666205626e-06	SLAMF1_F24
285707	cg14378348	6.33719272620798e-07	SLAMF1_F24
285708	cg26114452	-1.18933202317368e-06	SLAMF1_F24
285709	cg03142956	4.81555784279441e-07	SLAMF1_F24
285710	cg06230303	-9.480643005668e-07	SLAMF1_F24
285711	cg10315128	1.44507923876982e-07	SLAMF1_F24
285712	cg07015638	2.29942873695003e-06	SLAMF1_F24
285713	cg10273890	1.77602286414813e-06	SLAMF1_F24
285714	cg15824100	-1.08148031627266e-05	SLAMF1_F24
285715	cg07577668	1.87260892728642e-06	SLAMF1_F24
285716	cg09604094	4.34666043266024e-06	SLAMF1_F24
285717	cg26137393	-3.69659195973794e-06	SLAMF1_F24
285718	cg11661940	-1.22028651107061e-06	SLAMF1_F24
285719	cg04732034	-5.93817235958634e-07	SLAMF1_F24
285720	cg15210851	-2.10851450428476e-06	SLAMF1_F24
285721	cg01505367	-6.5035020165695e-06	SLAMF1_F24
285722	cg18516985	-1.8458588632355e-07	SLAMF1_F24
285723	cg03151709	2.37755893924587e-06	SLAMF1_F24
285724	cg14299931	8.47183826517967e-07	SLAMF1_F24
285725	cg07967228	-9.17470958398948e-06	SLAMF1_F24
285726	cg18233410	3.92209111032369e-07	SLAMF1_F24
285727	cg06362328	-8.43042617163958e-07	SLAMF1_F24
285728	cg20436262	-1.95125841444411e-07	SLAMF1_F24
285729	cg02863501	1.97792436433059e-06	SLAMF1_F24
285730	cg05022378	-8.60523897252646e-07	SLAMF1_F24
285731	cg18633736	-2.06001467607082e-07	SLAMF1_F24
285732	cg08849422	-3.25533857947581e-06	SLAMF1_F24
285733	cg04797496	-6.23910073417328e-06	SLAMF1_F24
285734	cg10173694	9.68098400818647e-06	SLAMF1_F24
285735	cg21620535	1.32477336753982e-06	SLAMF1_F24
285736	cg25988106	-3.07157097985086e-06	SLAMF1_F24
285737	cg13795060	-5.61395005656348e-06	SLAMF1_F24
285738	cg26273958	-4.34866186724698e-07	SLAMF1_F24
285739	cg16201653	1.60824325687761e-06	SLAMF1_F24
285740	cg07746532	-4.59007607095024e-08	SLAMF1_F24
285741	cg01071668	-9.18144904879516e-07	SLAMF1_F24
285742	cg03139388	1.98368079472765e-06	SLAMF1_F24
285743	cg05133398	-2.39892309939176e-06	SLAMF1_F24
285744	cg09121862	3.05186538264879e-06	SLAMF1_F24
285745	cg07192240	-3.27084762862022e-09	SLAMF1_F24
285746	cg23843407	-4.43045302470711e-06	SLAMF1_F24
285747	cg08358620	-2.72270725848916e-07	SLAMF1_F24
285748	cg20803585	-5.40033916775419e-07	SLAMF1_F24
285749	cg05633290	-1.74982466589322e-06	SLAMF1_F24
285750	cg02267992	8.42312595664263e-06	SLAMF1_F24
285751	cg08375914	9.17578250841924e-07	SLAMF1_F24
285752	cg26328483	2.75829065868568e-06	SLAMF1_F24
285753	cg11428457	5.40456846284545e-06	SLAMF1_F24
285754	cg21069139	-8.88988560533012e-07	SLAMF1_F24
285755	cg23831547	-1.29896490536255e-05	SLAMF1_F24
285756	cg11978022	4.30023396414133e-06	SLAMF1_F24
285757	cg11404296	1.65359237401533e-06	SLAMF1_F24
285758	cg13069646	-2.29811144884777e-07	SLAMF1_F24
285759	cg13546612	2.44849013605134e-06	SLAMF1_F24
285760	cg08443635	-4.95079720455814e-07	SLAMF1_F24
285761	cg14811321	2.21504047703301e-06	SLAMF1_F24
285762	cg26703661	-7.74956963184536e-07	SLAMF1_F24
285763	cg02946885	-7.82261761997623e-06	SLAMF1_F24
285764	cg00427086	-1.10288115346137e-06	SLAMF1_F24
285765	cg27038101	-2.98224697361944e-06	SLAMF1_F24
285766	cg24069489	2.62737020943445e-06	SLAMF1_F24
285767	cg06049736	1.12120296380649e-07	SLAMF1_F24
285768	cg21675832	-5.14563749297761e-07	SLAMF1_F24
285769	cg21482345	4.01811967715017e-06	SLAMF1_F24
285770	cg03152471	5.28392795303091e-06	SLAMF1_F24
285771	cg19219220	1.70693648692711e-06	SLAMF1_F24
285772	cg05687563	1.428747000833e-06	SLAMF1_F24
285773	cg17717565	9.82306402680031e-07	SLAMF1_F24
285774	cg10012337	6.86386057553274e-06	SLAMF1_F24
285775	cg03525644	1.42087812146893e-06	SLAMF1_F24
285776	cg00978912	1.39351601695305e-07	SLAMF1_F24
285777	cg25854856	-1.00391886581808e-06	SLAMF1_F24
285778	cg07188591	-2.60816668554667e-07	SLAMF1_F24
285779	cg01496151	-2.63557325581245e-06	SLAMF1_F24
285780	cg07179872	-4.11009856948659e-06	SLAMF1_F24
285781	cg26074802	6.81814238951614e-07	SLAMF1_F24
285782	cg27213933	-2.56546758995365e-07	SLAMF1_F24
285783	cg14996985	3.19079818678745e-06	SLAMF1_F24
285784	cg08364607	4.3318820557201e-06	SLAMF1_F24
285785	cg08693705	3.95658205323135e-08	SLAMF1_F24
285786	cg12873658	1.66111196204227e-06	SLAMF1_F24
285787	cg21326122	-3.46888750623875e-06	SLAMF1_F24
285788	cg08852741	-3.90092653092124e-06	SLAMF1_F24
285789	cg27637842	3.84368479475812e-07	SLAMF1_F24
285790	cg04938152	-2.19548975548086e-06	SLAMF1_F24
285791	cg25228921	-3.42339326675705e-07	SLAMF1_F24
285792	cg14433247	-4.74391399076903e-08	SLAMF1_F24
285793	cg00631428	3.87071600591211e-06	SLAMF1_F24
285794	cg08572966	-4.98899294733496e-07	SLAMF1_F24
285795	cg08476806	1.94480758860954e-06	SLAMF1_F24
285796	cg20067407	1.95247452855222e-06	SLAMF1_F24
285797	cg12018024	3.56218964009731e-06	SLAMF1_F24
285798	cg12440815	2.91689748126342e-06	SLAMF1_F24
285799	cg02089185	1.67360837747906e-06	SLAMF1_F24
285800	cg26035007	-1.32684119344302e-06	SLAMF1_F24
285801	cg18774209	-3.7224878313781e-06	SLAMF1_F24
285802	cg09800012	2.63442030759224e-08	SLAMF1_F24
285803	cg09080248	1.30273519290336e-06	SLAMF1_F24
285804	cg23926090	-6.36374813333948e-06	SLAMF1_F24
285805	cg07004970	8.9033688361092e-07	SLAMF1_F24
285806	cg21646823	-2.3401536153343e-06	SLAMF1_F24
285807	cg05423646	-9.01871058579696e-07	SLAMF1_F24
285808	ch.15.430474R	-5.83379825195014e-07	SLAMF1_F24
285809	cg08052292	3.82549667011978e-06	SLAMF1_F24
285810	cg04444674	-8.2086488820637e-07	SLAMF1_F24
285811	cg14137354	-3.98761042295805e-06	SLAMF1_F24
285812	cg03540432	-3.80210569985164e-06	SLAMF1_F24
285813	cg04717143	2.06715845020115e-07	SLAMF1_F24
285814	cg03786343	1.7646920246563e-06	SLAMF1_F24
285815	cg19250213	7.40358773621429e-08	SLAMF1_F24
285816	cg06159720	-1.60021831406543e-06	SLAMF1_F24
285817	cg16723130	5.5900917625358e-07	SLAMF1_F24
285818	cg20118553	3.89701020261952e-07	SLAMF1_F24
285819	cg15959687	6.6003948454391e-08	SLAMF1_F24
285820	cg19515518	-1.44664821775739e-07	SLAMF1_F24
285821	cg04746486	-2.27427730049981e-06	SLAMF1_F24
285822	cg14493920	-2.70268496280526e-07	SLAMF1_F24
285823	cg14244647	-1.0565251818564e-06	SLAMF1_F24
285824	cg07960629	-1.23000016490375e-07	SLAMF1_F24
285825	cg24493218	-1.49973655592597e-06	SLAMF1_F24
285826	cg05055108	-2.81750939190669e-07	SLAMF1_F24
285827	cg24845848	-1.64811513542191e-06	SLAMF1_F24
285828	cg04760021	-7.77220817547019e-07	SLAMF1_F24
285829	cg04860622	-3.95708483927575e-07	SLAMF1_F24
285830	cg09231976	2.1137125957202e-07	SLAMF1_F24
285831	cg22416376	-6.18446551375157e-06	SLAMF1_F24
285832	cg26764071	1.28506391729422e-06	SLAMF1_F24
285833	cg02673849	1.526113103729e-06	SLAMF1_F24
285834	cg01714268	6.91916075685248e-06	SLAMF1_F24
285835	cg10390696	-7.32930504681576e-07	SLAMF1_F24
285836	cg02435525	-1.25492461626981e-06	SLAMF1_F24
285837	cg02165546	2.88400545964402e-05	SLAMF1_F24
285838	cg12585039	1.91480281262161e-06	SLAMF1_F24
285839	cg03609354	5.36019384151769e-07	SLAMF1_F24
285840	cg01803844	5.27517900760139e-06	SLAMF1_F24
285841	cg22824765	-1.58559779252839e-06	SLAMF1_F24
285842	cg04185676	-1.41506310163292e-06	SLAMF1_F24
285843	cg12099423	-1.15880383526617e-05	SLAMF1_F24
285844	cg15010006	2.80204475066018e-06	SLAMF1_F24
285845	cg09845293	-2.90446932474274e-06	SLAMF1_F24
285846	cg24426208	7.81153671657931e-06	SLAMF1_F24
285847	cg09962477	2.72192164740905e-06	SLAMF1_F24
285848	cg04990977	-3.81956608609911e-06	SLAMF1_F24
285849	cg04604565	-3.90159675276369e-06	SLAMF1_F24
285850	cg04857710	-1.24247978725666e-05	SLAMF1_F24
285851	cg15956351	-3.23624214711194e-06	SLAMF1_F24
285852	cg03859395	-1.47147936169604e-06	SLAMF1_F24
285853	cg19308029	-1.85971678608754e-07	SLAMF1_F24
285854	cg16307068	3.07436500968925e-06	SLAMF1_F24
285855	cg06721954	-6.22500332982088e-07	SLAMF1_F24
285856	cg16501561	-4.54591757604906e-06	SLAMF1_F24
285857	cg14167673	1.04607202657491e-06	SLAMF1_F24
285858	cg05613644	1.85443360273002e-06	SLAMF1_F24
285859	cg22041081	-5.03806961308939e-07	SLAMF1_F24
285860	cg02218931	2.3708829830838e-06	SLAMF1_F24
285861	cg08908213	-8.75028445908577e-06	SLAMF1_F24
285862	cg15578535	3.15873348902873e-06	SLAMF1_F24
285863	cg03899374	8.60275052590644e-07	SLAMF1_F24
285864	cg00356767	9.85772503703141e-07	SLAMF1_F24
285865	cg01721204	5.75494282180158e-09	SLAMF1_F24
285866	cg04471878	-1.4719024391194e-06	SLAMF1_F24
285867	cg21137022	-8.25674375936754e-07	SLAMF1_F24
285868	cg03004597	-1.80041209011237e-06	SLAMF1_F24
285869	cg21858446	5.70161142031482e-10	SLAMF1_F24
285870	cg08955448	5.81845616584668e-06	SLAMF1_F24
285871	cg14925760	-2.10935018327674e-06	SLAMF1_F24
285872	cg20461270	1.86674269447131e-06	SLAMF1_F24
285873	cg26612217	-3.01183642934838e-07	SLAMF1_F24
285874	cg15555727	1.00164494803401e-06	SLAMF1_F24
285875	cg25799020	5.62804205780367e-07	SLAMF1_F24
285876	cg23916167	6.33935305342481e-07	SLAMF1_F24
285877	cg08538186	2.96840840924875e-06	SLAMF1_F24
285878	cg25957677	3.65504709876066e-06	SLAMF1_F24
285879	cg13306784	4.68229430175924e-07	SLAMF1_F24
285880	cg09402958	2.151410831107e-06	SLAMF1_F24
285881	cg18731976	-3.58542871497866e-07	SLAMF1_F24
285882	cg23207676	2.46711056521621e-06	SLAMF1_F24
285883	cg04983013	-6.7813513373055e-08	SLAMF1_F24
285884	cg01886385	-3.05455474903905e-07	SLAMF1_F24
285885	cg00738309	4.26920369742611e-07	SLAMF1_F24
285886	cg25869250	-3.15451011467014e-06	SLAMF1_F24
285887	cg13403455	1.4828700657528e-07	SLAMF1_F24
285888	cg14790517	3.04192641284733e-06	SLAMF1_F24
285889	cg20995843	-7.0453529042871e-07	SLAMF1_F24
285890	cg07716052	4.51411327376595e-06	SLAMF1_F24
285891	cg02625086	1.02313962576445e-05	SLAMF1_F24
285892	cg25863564	-1.05101276652219e-06	SLAMF1_F24
285893	cg13168042	1.88297427365768e-07	SLAMF1_F24
285894	cg07880854	9.5984626089884e-06	SLAMF1_F24
285895	cg22738516	9.98079954705195e-07	SLAMF1_F24
285896	cg08244317	-4.06400978896288e-06	SLAMF1_F24
285897	cg05202168	-1.32798204698682e-06	SLAMF1_F24
285898	cg13558328	-4.31398594314748e-07	SLAMF1_F24
285899	cg18935396	5.59833156607964e-06	SLAMF1_F24
285900	cg13618276	-2.97508609301233e-06	SLAMF1_F24
285901	cg08241417	2.27391037536413e-06	SLAMF1_F24
285902	cg04124697	-2.05279867887508e-07	SLAMF1_F24
285903	cg05098037	1.11059441826325e-06	SLAMF1_F24
285904	cg19015955	2.16732411929346e-06	SLAMF1_F24
285905	cg21649051	5.02914830751056e-07	SLAMF1_F24
285906	cg15482861	-1.81053615636916e-06	SLAMF1_F24
285907	cg02300481	-2.59714380291611e-06	SLAMF1_F24
285908	cg14769265	-1.40241108202589e-06	SLAMF1_F24
285909	cg16204675	-6.19533059633004e-06	SLAMF1_F24
285910	cg01156844	-1.57922993376019e-06	SLAMF1_F24
285911	cg09664740	5.79370251111583e-06	SLAMF1_F24
285912	cg26308932	-6.01637513908173e-08	SLAMF1_F24
285913	cg17691881	1.85906251030563e-06	SLAMF1_F24
285914	cg26421805	-4.80676393754278e-06	SLAMF1_F24
285915	cg21878334	7.21805734031978e-06	SLAMF1_F24
285916	cg14496951	-2.23973070723476e-07	SLAMF1_F24
285917	cg17776207	-5.94880256638608e-06	SLAMF1_F24
285918	cg02546208	8.52432390812424e-08	SLAMF1_F24
285919	cg26306869	-3.14741193190154e-06	SLAMF1_F24
285920	cg19285800	-5.97418944063046e-07	SLAMF1_F24
285921	cg20060185	1.51548250845026e-06	SLAMF1_F24
285922	cg23634200	-5.67758836091222e-09	SLAMF1_F24
285923	cg19721478	-7.87577267866881e-07	SLAMF1_F24
285924	cg14594295	-1.10734499884232e-06	SLAMF1_F24
285925	cg14036092	-1.6253250460587e-06	SLAMF1_F24
285926	cg17979824	-2.20274428076846e-06	SLAMF1_F24
285927	cg24502382	-4.91334139706916e-06	SLAMF1_F24
285928	cg18627328	3.47463278926399e-07	SLAMF1_F24
285929	cg24485032	1.99351717487136e-06	SLAMF1_F24
285930	cg09160845	-2.66352606569959e-06	SLAMF1_F24
285931	cg11832850	2.23252815374237e-06	SLAMF1_F24
285932	cg05006903	-2.61300030470235e-07	SLAMF1_F24
285933	cg15178807	-3.08028854078158e-06	SLAMF1_F24
285934	cg25347016	1.6499156351557e-06	SLAMF1_F24
285935	cg19032328	-9.47324407736562e-06	SLAMF1_F24
285936	cg09089053	-4.43263481660231e-06	SLAMF1_F24
285937	cg23178958	-3.73160900915457e-06	SLAMF1_F24
285938	cg22635096	-3.56258256346728e-07	SLAMF1_F24
285939	cg04485065	3.31188526717626e-07	SLAMF1_F24
285940	cg09191327	-1.07680866041756e-06	SLAMF1_F24
285941	cg07055542	-1.51782081825498e-07	SLAMF1_F24
285942	cg18751682	-5.19350943257437e-07	SLAMF1_F24
285943	cg08371050	3.90562108807706e-07	SLAMF1_F24
285944	cg05867368	-3.70808116973872e-06	SLAMF1_F24
285945	cg00549531	-1.30442207139617e-06	SLAMF1_F24
285946	cg04607142	-4.18137779514973e-06	SLAMF1_F24
285947	cg17018983	2.72838157190887e-06	SLAMF1_F24
285948	cg19191555	-8.74453422348177e-07	SLAMF1_F24
285949	cg16682248	-3.84630073634456e-06	SLAMF1_F24
285950	cg08220377	1.89737778373306e-06	SLAMF1_F24
285951	cg02813863	2.96836469437359e-06	SLAMF1_F24
285952	cg11367801	3.58819231793868e-06	SLAMF1_F24
285953	cg17212720	-5.42515575858956e-08	SLAMF1_F24
285954	cg04842426	-1.09053131477201e-06	SLAMF1_F24
285955	cg12397274	-7.97927012049305e-07	SLAMF1_F24
285956	cg00991192	-2.04022437498536e-07	SLAMF1_F24
285957	cg12757890	7.86233560186432e-08	SLAMF1_F24
285958	cg01035198	-2.98845165134459e-07	SLAMF1_F24
285959	cg08837158	-7.73916368216342e-07	SLAMF1_F24
285960	cg04239678	8.22912039457965e-07	SLAMF1_F24
285961	cg00817464	1.27765433914232e-05	SLAMF1_F24
285962	cg22677888	-2.98565072041281e-06	SLAMF1_F24
285963	cg12338858	-1.68181763965413e-06	SLAMF1_F24
285964	cg02814980	4.11009486027059e-06	SLAMF1_F24
285965	cg00949801	1.01160873563782e-06	SLAMF1_F24
285966	cg17317180	-5.54793259779422e-08	SLAMF1_F24
285967	cg12611135	8.61280432516704e-07	SLAMF1_F24
285968	cg16851799	-5.90140685278672e-06	SLAMF1_F24
285969	cg14421218	-2.23730481135262e-07	SLAMF1_F24
285970	cg01928418	9.55615366204046e-08	SLAMF1_F24
285971	cg19270544	-3.92293092291147e-06	SLAMF1_F24
285972	cg19674138	-2.72757801495738e-07	SLAMF1_F24
285973	cg25010677	-1.71650612384411e-06	SLAMF1_F24
285974	cg06305488	1.42087638377041e-07	SLAMF1_F24
285975	cg24106824	1.14272198781938e-06	SLAMF1_F24
285976	cg23779992	1.166497335437e-06	SLAMF1_F24
285977	cg03081118	2.67417122606314e-06	SLAMF1_F24
285978	cg14897002	-3.98610347914238e-06	SLAMF1_F24
285979	cg00153306	-2.31027861780189e-06	SLAMF1_F24
285980	cg23621817	2.24852027721706e-06	SLAMF1_F24
285981	cg06706483	1.62164838865147e-06	SLAMF1_F24
285982	cg20657057	-1.64530396775196e-06	SLAMF1_F24
285983	cg03923432	6.76743592211455e-07	SLAMF1_F24
285984	cg16258017	-2.86712290876613e-07	SLAMF1_F24
285985	cg05943549	-1.24773242911891e-06	SLAMF1_F24
285986	cg16204818	9.50100118688399e-07	SLAMF1_F24
285987	cg07247721	1.03014775476369e-06	SLAMF1_F24
285988	cg23039755	-2.31731496987446e-06	SLAMF1_F24
285989	cg04447293	1.0312604716344e-06	SLAMF1_F24
285990	cg07475244	3.04561980575411e-06	SLAMF1_F24
285991	cg14614469	1.91753677111726e-08	SLAMF1_F24
285992	cg13839293	4.44314728923882e-09	SLAMF1_F24
285993	cg11787737	-2.25332891355028e-06	SLAMF1_F24
285994	cg16415414	-3.24510528178072e-06	SLAMF1_F24
285995	cg19570244	9.60333161864117e-07	SLAMF1_F24
285996	cg07021538	-3.88760277511169e-08	SLAMF1_F24
285997	cg13416895	-1.93156631003243e-06	SLAMF1_F24
285998	cg14574066	-6.65789763664157e-06	SLAMF1_F24
285999	cg08194384	-6.08687610078881e-06	SLAMF1_F24
286000	cg00356425	8.50269826996596e-06	SLAMF1_F24
286001	cg27405509	7.560505059981e-06	SLAMF1_F24
286002	cg09592219	1.93477826502436e-06	SLAMF1_F24
286003	cg21376774	9.21335699449236e-07	SLAMF1_F24
286004	cg02248355	3.52537296082304e-06	SLAMF1_F24
286005	cg17258140	1.94655352320504e-07	SLAMF1_F24
286006	cg06502133	1.26757036276786e-06	SLAMF1_F24
286007	cg11135988	2.26097148412216e-06	SLAMF1_F24
286008	cg10005224	-1.77937277545921e-06	SLAMF1_F24
286009	cg15207662	-4.98378539100239e-07	SLAMF1_F24
286010	cg03011782	-5.69822968920483e-06	SLAMF1_F24
286011	cg17246765	-9.39653412848675e-07	SLAMF1_F24
286012	cg03891220	-7.29670318394403e-06	SLAMF1_F24
286013	cg22513528	2.82729624752131e-06	SLAMF1_F24
286014	cg17060195	-5.85853358520902e-07	SLAMF1_F24
286015	cg12453539	-4.23093509940147e-06	SLAMF1_F24
286016	cg07744832	-6.37680626399994e-08	SLAMF1_F24
286017	cg11136969	-2.27691094915526e-07	SLAMF1_F24
286018	cg08194989	1.84525137537522e-06	SLAMF1_F24
286019	cg16727201	6.64262825973526e-07	SLAMF1_F24
286020	cg02006324	9.71071797700468e-07	SLAMF1_F24
286021	cg09723776	-2.27733915533592e-06	SLAMF1_F24
286022	cg07772324	2.41145863722638e-08	SLAMF1_F24
286023	cg04616222	-2.51306698474824e-07	SLAMF1_F24
286024	cg02087739	4.35311800382044e-08	SLAMF1_F24
286025	cg05882461	1.43434850921687e-07	SLAMF1_F24
286026	cg01203651	-3.51167769901624e-06	SLAMF1_F24
286027	cg23497383	4.00841436365595e-06	SLAMF1_F24
286028	cg07390647	-3.73295503392432e-08	SLAMF1_F24
286029	cg20825834	4.19329817559373e-06	SLAMF1_F24
286030	cg12033779	-5.15635469419053e-06	SLAMF1_F24
286031	cg10979846	2.44612964148204e-08	SLAMF1_F24
286032	cg22877175	-5.58530912014676e-06	SLAMF1_F24
286033	cg04183654	-1.5927428323033e-06	SLAMF1_F24
286034	cg04996921	4.41977047814213e-07	SLAMF1_F24
286035	cg15977864	4.19940367816127e-06	SLAMF1_F24
286036	cg00585047	1.81333560278633e-07	SLAMF1_F24
286037	cg12691004	-3.0434848506256e-07	SLAMF1_F24
286038	cg23791011	-4.07428646593559e-06	SLAMF1_F24
286039	cg05951364	5.30537203650108e-06	SLAMF1_F24
286040	cg09474974	1.86783836063632e-06	SLAMF1_F24
286041	cg00696464	-3.56817567747014e-06	SLAMF1_F24
286042	cg02266307	7.86653814800602e-06	SLAMF1_F24
286043	cg13240235	-6.56841343747666e-07	SLAMF1_F24
286044	cg12375649	6.76570544811344e-07	SLAMF1_F24
286045	cg02832056	2.67851775438975e-06	SLAMF1_F24
286046	cg04691777	4.45976112217713e-06	SLAMF1_F24
286047	cg09439002	-9.77323821309527e-07	SLAMF1_F24
286048	cg23000153	-4.1498443496757e-06	SLAMF1_F24
286049	cg01761197	-5.5905260918054e-06	SLAMF1_F24
286050	cg25017994	5.0347224813621e-06	SLAMF1_F24
286051	cg12033909	-8.93563669463589e-07	SLAMF1_F24
286052	cg03507930	2.61640434702683e-06	SLAMF1_F24
286053	cg14337038	-7.00851653583733e-07	SLAMF1_F24
286054	cg17675125	1.23880192208001e-06	SLAMF1_F24
286055	cg11788263	2.63800142390384e-06	SLAMF1_F24
286056	cg19746031	2.47249251873894e-06	SLAMF1_F24
286057	cg22180410	-7.48721950542034e-07	SLAMF1_F24
286058	cg16900796	-4.82491673382101e-06	SLAMF1_F24
286059	cg17015581	2.43943362835925e-06	SLAMF1_F24
286060	cg16269457	1.73020517234652e-06	SLAMF1_F24
286061	cg10521650	-2.27827898235065e-07	SLAMF1_F24
286062	cg22561567	2.60508653314113e-06	SLAMF1_F24
286063	cg25495311	-1.78080973137895e-07	SLAMF1_F24
286064	cg10665490	7.93205733818729e-06	SLAMF1_F24
286065	cg08480854	3.29156703824762e-06	SLAMF1_F24
286066	cg12168066	1.84464863350233e-07	SLAMF1_F24
286067	cg08426951	1.44070864821613e-06	SLAMF1_F24
286068	cg20016914	4.08367724589602e-06	SLAMF1_F24
286069	cg18422105	-1.21385158671221e-06	SLAMF1_F24
286070	cg06670676	-1.69992692824364e-06	SLAMF1_F24
286071	cg15686842	-4.6678085098047e-07	SLAMF1_F24
286072	cg24226238	2.95611188088292e-07	SLAMF1_F24
286073	cg13863103	5.75105447769477e-07	SLAMF1_F24
286074	cg22894353	-6.25907260284126e-07	SLAMF1_F24
286075	cg02648562	9.82937684505193e-07	SLAMF1_F24
286076	cg17288647	4.6885057740627e-06	SLAMF1_F24
286077	cg17136255	7.47931943417545e-06	SLAMF1_F24
286078	cg00455514	2.46601809697659e-06	SLAMF1_F24
286079	cg02906939	4.30298397387964e-06	SLAMF1_F24
286080	cg25688480	4.26047056962191e-07	SLAMF1_F24
286081	cg25314840	-3.17317933061339e-07	SLAMF1_F24
286082	cg01959838	-4.66190184948179e-06	SLAMF1_F24
286083	cg00063357	1.06322291269977e-06	SLAMF1_F24
286084	cg16017089	-6.98743730036288e-06	SLAMF1_F24
286085	cg26354349	-2.43040098676748e-06	SLAMF1_F24
286086	cg10686220	-4.04826749365769e-07	SLAMF1_F24
286087	cg25134701	7.43780022601435e-06	SLAMF1_F24
286088	cg24425531	5.7348314288477e-07	SLAMF1_F24
286089	cg05211558	-1.91437094580452e-06	SLAMF1_F24
286090	cg26823336	-5.29738590684395e-06	SLAMF1_F24
286091	cg00016563	3.74666388098614e-06	SLAMF1_F24
286092	cg22555847	-3.1536047108205e-08	SLAMF1_F24
286093	cg07866179	6.80985724251795e-08	SLAMF1_F24
286094	cg17299935	8.71439431657749e-08	SLAMF1_F24
286095	cg23553238	2.02333046827578e-06	SLAMF1_F24
286096	cg16959351	-8.99284951827466e-06	SLAMF1_F24
286097	cg05741926	4.62092859049101e-06	SLAMF1_F24
286098	cg15426878	-2.35376023932757e-06	SLAMF1_F24
286099	cg14073396	4.45888146070935e-08	SLAMF1_F24
286100	cg05551003	-1.55115882906558e-06	SLAMF1_F24
286101	cg06933137	3.26610358441963e-06	SLAMF1_F24
286102	cg03307207	-1.6218498686078e-06	SLAMF1_F24
286103	cg24963077	-9.85471337290852e-06	SLAMF1_F24
286104	cg16745033	4.89631746587039e-06	SLAMF1_F24
286105	cg03550773	-3.26549035313112e-06	SLAMF1_F24
286106	cg16418630	-3.05077534821005e-07	SLAMF1_F24
286107	cg00769775	-1.65966058490056e-07	SLAMF1_F24
286108	cg25727572	9.69404113570243e-07	SLAMF1_F24
286109	cg19904805	2.19892538329081e-06	SLAMF1_F24
286110	cg14335604	-1.5967233382526e-06	SLAMF1_F24
286111	cg24622338	-5.0701585423865e-06	SLAMF1_F24
286112	cg21542146	1.49982935877775e-06	SLAMF1_F24
286113	cg27087192	-1.92231616503622e-06	SLAMF1_F24
286114	cg24410381	-2.13612102833119e-07	SLAMF1_F24
286115	cg00310100	4.69919573531557e-06	SLAMF1_F24
286116	cg27039674	2.94448751173061e-06	SLAMF1_F24
286117	cg25679471	-2.01460483789674e-07	SLAMF1_F24
286118	cg21510194	-1.717888113701e-06	SLAMF1_F24
286119	cg16979479	3.15734314342506e-06	SLAMF1_F24
286120	cg15480392	-2.11562744554565e-07	SLAMF1_F24
286121	cg08244750	-1.3376560486515e-05	SLAMF1_F24
286122	cg27203917	-8.99531593423634e-07	SLAMF1_F24
286123	cg20808711	5.48733466799512e-06	SLAMF1_F24
286124	cg20966464	-1.16445325432926e-06	SLAMF1_F24
286125	cg10052396	6.99601199641598e-06	SLAMF1_F24
286126	cg18167921	3.50946750967199e-06	SLAMF1_F24
286127	cg13274206	-2.07741242450818e-06	SLAMF1_F24
286128	cg22609613	2.29326570759041e-06	SLAMF1_F24
286129	cg16235495	-8.62417878139432e-07	SLAMF1_F24
286130	cg05319040	-3.81875104582954e-06	SLAMF1_F24
286131	cg01904243	-2.47469376820949e-07	SLAMF1_F24
286132	cg17438419	-1.56134528818816e-07	SLAMF1_F24
286133	cg16069924	-1.88231454485435e-08	SLAMF1_F24
286134	cg08049373	1.67882497863048e-07	SLAMF1_F24
286135	cg20275646	-6.34659927289639e-06	SLAMF1_F24
286136	cg17865872	-4.63851011361111e-06	SLAMF1_F24
286137	cg23718026	-6.01353452778541e-08	SLAMF1_F24
286138	cg05115106	-3.24453010476932e-06	SLAMF1_F24
286139	cg02736492	8.57992284688532e-06	SLAMF1_F24
286140	cg09612552	-6.3144953041009e-08	SLAMF1_F24
286141	cg18501942	3.8035206346072e-06	SLAMF1_F24
286142	cg21187108	-5.9422007419579e-06	SLAMF1_F24
286143	cg19655583	-6.2895153898763e-06	SLAMF1_F24
286144	cg14637660	-1.31881900599008e-06	SLAMF1_F24
286145	cg19198714	4.22227607390484e-07	SLAMF1_F24
286146	cg10953863	-2.51456917123682e-07	SLAMF1_F24
286147	cg11161961	5.28058089316531e-06	SLAMF1_F24
286148	cg07612615	-3.61796406092628e-06	SLAMF1_F24
286149	cg02105485	-1.00831970913639e-07	SLAMF1_F24
286150	cg22504898	-2.95067200551315e-06	SLAMF1_F24
286151	cg03430065	-3.18364348294079e-06	SLAMF1_F24
286152	cg20497491	1.76603917367354e-07	SLAMF1_F24
286153	cg23309128	4.22694787448515e-07	SLAMF1_F24
286154	cg23559680	-6.59028290866862e-06	SLAMF1_F24
286155	cg03893261	1.63983724548413e-06	SLAMF1_F24
286156	cg25385687	-2.03251949727714e-07	SLAMF1_F24
286157	cg23705245	3.3370332627551e-06	SLAMF1_F24
286158	cg04244873	2.36947777488709e-06	SLAMF1_F24
286159	cg24306277	9.19070368410872e-08	SLAMF1_F24
286160	cg15561201	5.50453377720715e-08	SLAMF1_F24
286161	cg04193218	-5.25324844222728e-07	SLAMF1_F24
286162	cg09225052	5.3350072273907e-07	SLAMF1_F24
286163	cg16196758	-1.79849934280059e-08	SLAMF1_F24
286164	cg04839725	1.05091917227691e-07	SLAMF1_F24
286165	cg27183219	2.88937227874766e-08	SLAMF1_F24
286166	cg26258320	2.51618814124649e-06	SLAMF1_F24
286167	cg23781307	3.05886736489652e-06	SLAMF1_F24
286168	cg16812757	1.02514681791796e-06	SLAMF1_F24
286169	cg14921283	1.92201812900344e-06	SLAMF1_F24
286170	cg05373255	-5.21141779133613e-06	SLAMF1_F24
286171	cg08457790	-1.12299406492237e-07	SLAMF1_F24
286172	cg16576288	-7.32902056259987e-07	SLAMF1_F24
286173	cg18495141	-6.33486779481354e-06	SLAMF1_F24
286174	cg26517212	8.73062871371419e-07	SLAMF1_F24
286175	cg10221172	-2.78110069788138e-06	SLAMF1_F24
286176	cg06732688	1.8221244712489e-06	SLAMF1_F24
286177	cg10354655	6.88148590907409e-08	SLAMF1_F24
286178	cg16098780	-1.04335450669429e-07	SLAMF1_F24
286179	cg22502179	-5.16498598032791e-07	SLAMF1_F24
286180	cg04879451	-3.51823643110656e-07	SLAMF1_F24
286181	cg17243628	-3.25369773431669e-06	SLAMF1_F24
286182	cg02880428	4.56063991995709e-06	SLAMF1_F24
286183	cg25762408	-1.65410460930025e-06	SLAMF1_F24
286184	cg24727814	1.31718019460149e-06	SLAMF1_F24
286185	cg05505660	-6.59255033857761e-06	SLAMF1_F24
286186	cg20675274	4.3287280236945e-07	SLAMF1_F24
286187	cg26879386	8.964367803407e-06	SLAMF1_F24
286188	cg15063453	1.45872860552539e-07	SLAMF1_F24
286189	cg12935136	1.73374739451121e-06	SLAMF1_F24
286190	cg07219400	6.01131966927487e-07	SLAMF1_F24
286191	cg00801098	-2.52524565447432e-07	SLAMF1_F24
286192	cg00569095	4.1268680225194e-07	SLAMF1_F24
286193	cg15189866	5.4652547694248e-08	SLAMF1_F24
286194	cg26417310	7.24404020710149e-06	SLAMF1_F24
286195	cg12456371	7.48959745242962e-07	SLAMF1_F24
286196	cg25649826	2.43146980997927e-06	SLAMF1_F24
286197	cg17027476	-1.69610386379667e-07	SLAMF1_F24
286198	cg23310593	-1.33928413468107e-06	SLAMF1_F24
286199	cg17024952	-1.22276225087455e-06	SLAMF1_F24
286200	cg27089000	5.0648311811059e-06	SLAMF1_F24
286201	cg03042113	-4.80421302558536e-08	SLAMF1_F24
286202	cg04405926	2.68435835088329e-07	SLAMF1_F24
286203	cg12470428	1.2579979373491e-06	SLAMF1_F24
286204	cg11246579	2.48087647905295e-06	SLAMF1_F24
286205	cg21340223	3.12943404951661e-06	SLAMF1_F24
286206	cg22404551	-6.6259128934623e-06	SLAMF1_F24
286207	cg26047217	5.82882770942262e-06	SLAMF1_F24
286208	cg02970679	-2.58076937696882e-06	SLAMF1_F24
286209	cg09043226	6.69644452053034e-07	SLAMF1_F24
286210	cg05742564	-1.56269246083568e-06	SLAMF1_F24
286211	cg08774881	-1.30917912317686e-06	SLAMF1_F24
286212	cg08936897	5.74849500843477e-06	SLAMF1_F24
286213	cg26185964	-4.44400326016253e-06	SLAMF1_F24
286214	cg19975482	1.34947331393446e-06	SLAMF1_F24
286215	cg08581512	-2.79362618958979e-07	SLAMF1_F24
286216	cg02909287	-4.71952824399009e-06	SLAMF1_F24
286217	cg10824802	9.53951952907775e-07	SLAMF1_F24
286218	cg20620878	4.70030100588484e-06	SLAMF1_F24
286219	cg07499197	4.54645867291911e-07	SLAMF1_F24
286220	cg14654324	1.39111061363652e-07	SLAMF1_F24
286221	cg17081778	-8.62250039032022e-08	SLAMF1_F24
286222	cg20147100	-1.27975874558857e-07	SLAMF1_F24
286223	cg10640646	-3.44278175007856e-08	SLAMF1_F24
286224	cg04834399	1.51746896220293e-06	SLAMF1_F24
286225	cg26325163	4.41992345243107e-06	SLAMF1_F24
286226	cg21589460	1.53973645502909e-06	SLAMF1_F24
286227	cg06896626	2.8184323810819e-07	SLAMF1_F24
286228	cg09692604	3.34586314393771e-06	SLAMF1_F24
286229	cg17161130	9.31422551912689e-07	SLAMF1_F24
286230	cg24341059	4.88178715635085e-06	SLAMF1_F24
286231	cg14567072	2.45402595060295e-06	SLAMF1_F24
286232	cg18620804	5.06213075027711e-07	SLAMF1_F24
286233	cg00054248	9.23971968438694e-07	SLAMF1_F24
286234	cg20410940	2.05152675255701e-06	SLAMF1_F24
286235	cg10068478	-9.20146434419475e-07	SLAMF1_F24
286236	cg23961389	-4.67835486103165e-06	SLAMF1_F24
286237	cg05524039	2.86776910342203e-06	SLAMF1_F24
286238	cg25434864	6.32897030707944e-07	SLAMF1_F24
286239	cg25079799	-5.0318550922557e-07	SLAMF1_F24
286240	cg18680834	-6.40929678353518e-06	SLAMF1_F24
286241	cg07823127	2.19853013790578e-06	SLAMF1_F24
286242	cg05360176	9.66543241600398e-10	SLAMF1_F24
286243	cg00685863	1.47382669507414e-06	SLAMF1_F24
286244	cg16412966	4.58052145904042e-07	SLAMF1_F24
286245	cg26773767	-1.15166360528232e-06	SLAMF1_F24
286246	cg06524390	-4.14000485595468e-06	SLAMF1_F24
286247	cg25655084	3.33734714322816e-07	SLAMF1_F24
286248	cg08451817	-4.99593847185941e-06	SLAMF1_F24
286249	cg06016156	-1.21605003962425e-05	SLAMF1_F24
286250	cg22950487	-2.21004294602012e-06	SLAMF1_F24
286251	cg03213674	2.20623033831068e-06	SLAMF1_F24
286252	cg06138257	2.14689128967223e-06	SLAMF1_F24
286253	cg02124645	4.04690786743995e-06	SLAMF1_F24
286254	cg13315721	-8.29200569244161e-07	SLAMF1_F24
286255	cg15984661	2.46123985165155e-06	SLAMF1_F24
286256	cg11897433	1.13116639196219e-06	SLAMF1_F24
286257	cg16911275	-2.17227439348245e-06	SLAMF1_F24
286258	cg04916466	7.39303759481721e-07	SLAMF1_F24
286259	cg01566242	-1.13314959280927e-07	SLAMF1_F24
286260	cg08627380	-3.87442089728302e-07	SLAMF1_F24
286261	cg00620018	3.46056128324511e-08	SLAMF1_F24
286262	cg21567371	-2.4890103396458e-06	SLAMF1_F24
286263	cg03653366	-4.02764755150584e-06	SLAMF1_F24
286264	cg26054548	-1.74445512395961e-07	SLAMF1_F24
286265	cg07783800	7.82234342180814e-07	SLAMF1_F24
286266	cg21720679	2.5951831216167e-06	SLAMF1_F24
286267	cg13913933	5.26770425243005e-06	SLAMF1_F24
286268	cg24590750	-1.21421056818675e-07	SLAMF1_F24
286269	cg27527231	8.87513686949802e-06	SLAMF1_F24
286270	cg08072584	-5.33596526945083e-06	SLAMF1_F24
286271	cg05174883	-1.89098417159579e-06	SLAMF1_F24
286272	cg21146967	2.10290475648547e-07	SLAMF1_F24
286273	cg16069065	1.1527314662121e-05	SLAMF1_F24
286274	cg25739689	4.66258817121778e-06	SLAMF1_F24
286275	cg19321776	4.50841274512395e-06	SLAMF1_F24
286276	ch.10.2810236F	3.73660619670481e-07	SLAMF1_F24
286277	cg22659262	1.51964426471691e-05	SLAMF1_F24
286278	cg18053871	-2.07311024178397e-08	SLAMF1_F24
286279	cg24360753	-2.28172071003158e-06	SLAMF1_F24
286280	cg09667261	-5.79429534336634e-07	SLAMF1_F24
286281	cg00111629	-3.46429597135899e-07	SLAMF1_F24
286282	cg09879434	3.77845060006434e-08	SLAMF1_F24
286283	cg23677882	6.01860469928857e-06	SLAMF1_F24
286284	cg23736728	-3.4489482118694e-07	SLAMF1_F24
286285	cg05563287	3.73189696078771e-06	SLAMF1_F24
286286	cg21416126	1.99563873019181e-06	SLAMF1_F24
286287	cg27582173	3.24900292197678e-06	SLAMF1_F24
286288	cg19100034	-3.20134402855034e-08	SLAMF1_F24
286289	cg19696012	-1.54792628428368e-06	SLAMF1_F24
286290	cg00805381	3.94701435450871e-07	SLAMF1_F24
286291	cg02912059	2.10895874654459e-06	SLAMF1_F24
286292	cg24517295	-3.63962973672109e-06	SLAMF1_F24
286293	cg20370505	-1.88031324529384e-06	SLAMF1_F24
286294	cg10235957	-1.1877487405448e-06	SLAMF1_F24
286295	cg13889923	-9.04979655796767e-07	SLAMF1_F24
286296	cg09040277	1.54427448550258e-06	SLAMF1_F24
286297	cg01931001	1.99638018269803e-06	SLAMF1_F24
286298	cg16923011	-4.05794428265752e-08	SLAMF1_F24
286299	cg13593192	-1.38205783532217e-06	SLAMF1_F24
286300	cg19243391	-1.44982097082239e-06	SLAMF1_F24
286301	cg19789755	3.38453506211482e-06	SLAMF1_F24
286302	cg24941405	3.38193521455353e-07	SLAMF1_F24
286303	cg23681664	9.32607155731651e-07	SLAMF1_F24
286304	cg02791578	-4.71259242197208e-06	SLAMF1_F24
286305	cg11357369	4.50416320316651e-06	SLAMF1_F24
286306	cg03496912	-2.73214155242139e-07	SLAMF1_F24
286307	cg13658436	4.93392906161016e-07	SLAMF1_F24
286308	cg00426855	-3.05373801131798e-06	SLAMF1_F24
286309	cg18324227	2.66119509276272e-06	SLAMF1_F24
286310	cg02039171	4.13050377835321e-06	SLAMF1_F24
286311	cg03922748	-3.75856085178333e-07	SLAMF1_F24
286312	cg01765406	6.72942710771999e-06	SLAMF1_F24
286313	cg08982524	3.40277825846723e-08	SLAMF1_F24
286314	cg17834516	-9.58623881092969e-08	SLAMF1_F24
286315	cg13171203	8.79803593045511e-07	SLAMF1_F24
286316	cg15090227	-4.3404023307709e-06	SLAMF1_F24
286317	cg00530929	5.72382700361894e-08	SLAMF1_F24
286318	cg20897820	7.24837103981164e-07	SLAMF1_F24
286319	cg18814255	-1.99593007581261e-07	SLAMF1_F24
286320	cg10671433	4.6977912459374e-06	SLAMF1_F24
286321	cg07971129	2.24313601748653e-06	SLAMF1_F24
286322	cg03329603	5.09386509674933e-06	SLAMF1_F24
286323	cg11909832	2.87612510123218e-06	SLAMF1_F24
286324	cg03495543	5.93077546368691e-06	SLAMF1_F24
286325	cg10074347	9.63895763205253e-07	SLAMF1_F24
286326	cg02624574	2.56293609840856e-07	SLAMF1_F24
286327	cg21987238	-2.21130174009483e-06	SLAMF1_F24
286328	cg15036284	1.30457816258168e-06	SLAMF1_F24
286329	cg26559689	-2.08458597045152e-06	SLAMF1_F24
286330	cg12280024	-2.57377450039846e-06	SLAMF1_F24
286331	cg00744413	-1.41158428353835e-06	SLAMF1_F24
286332	cg22356428	4.60684261943324e-06	SLAMF1_F24
286333	cg12391198	8.85882453021523e-07	SLAMF1_F24
286334	cg16226627	3.94243989223698e-07	SLAMF1_F24
286335	cg07406704	7.6228694315814e-06	SLAMF1_F24
286336	cg13376323	-4.34767034396948e-06	SLAMF1_F24
286337	cg05494604	-1.84368024287451e-06	SLAMF1_F24
286338	cg07573591	-1.32206752648627e-06	SLAMF1_F24
286339	cg16510099	4.9567607700202e-06	SLAMF1_F24
286340	cg17634390	5.70531392366725e-07	SLAMF1_F24
286341	cg27251916	-3.34040479899858e-06	SLAMF1_F24
286342	cg11835050	2.02624786375292e-06	SLAMF1_F24
286343	cg02994288	-9.96506302231478e-08	SLAMF1_F24
286344	cg03563842	2.01889153369436e-05	SLAMF1_F24
286345	cg22262168	-1.58452838416631e-06	SLAMF1_F24
286346	cg25825008	-4.11811583036751e-06	SLAMF1_F24
286347	cg12546181	-2.30682888272161e-08	SLAMF1_F24
286348	cg22943453	1.34831155500001e-07	SLAMF1_F24
286349	cg25098031	1.29649756192418e-06	SLAMF1_F24
286350	cg15456643	4.63167077301601e-06	SLAMF1_F24
286351	cg07141356	-3.33982043306519e-06	SLAMF1_F24
286352	cg16940803	1.36220725571564e-06	SLAMF1_F24
286353	cg09844354	-1.28368125603341e-06	SLAMF1_F24
286354	cg00686046	-1.01707206637744e-08	SLAMF1_F24
286355	cg09203422	2.78636642467306e-08	SLAMF1_F24
286356	cg03464429	-3.41831401486558e-06	SLAMF1_F24
286357	cg04723680	-2.05758866235942e-06	SLAMF1_F24
286358	cg02244269	-3.42290778639237e-08	SLAMF1_F24
286359	cg01053463	1.27082740359613e-06	SLAMF1_F24
286360	cg10822339	-1.55572303876624e-07	SLAMF1_F24
286361	cg10791959	1.50722535500914e-06	SLAMF1_F24
286362	cg24723693	-2.16891531065609e-06	SLAMF1_F24
286363	cg14496401	4.0752032304921e-06	SLAMF1_F24
286364	cg04690631	-6.77620045048523e-08	SLAMF1_F24
286365	cg20291311	-4.23867797403809e-06	SLAMF1_F24
286366	cg25975712	5.92053951084418e-07	SLAMF1_F24
286367	cg09050062	1.04830875547257e-08	SLAMF1_F24
286368	cg14963738	-5.74294119128956e-07	SLAMF1_F24
286369	cg25252478	-4.41671084800579e-07	SLAMF1_F24
286370	cg11102395	-3.98539585405275e-06	SLAMF1_F24
286371	cg12328140	1.93610723953619e-06	SLAMF1_F24
286372	cg14436428	1.00686693231693e-05	SLAMF1_F24
286373	cg11101747	1.18278845931845e-06	SLAMF1_F24
286374	cg01892389	1.15409605677444e-06	SLAMF1_F24
286375	cg19771871	1.54224626645064e-07	SLAMF1_F24
286376	cg06461676	-5.15317418129947e-07	SLAMF1_F24
286377	cg06143839	-1.58426816269445e-06	SLAMF1_F24
286378	cg16991678	4.48466004866551e-07	SLAMF1_F24
286379	cg17495555	-6.5158587972885e-06	SLAMF1_F24
286380	cg09431415	-2.22764723713566e-07	SLAMF1_F24
286381	cg14929076	3.01657205412617e-07	SLAMF1_F24
286382	cg18102072	-7.31899698560576e-06	SLAMF1_F24
286383	cg02627405	5.90363751616936e-07	SLAMF1_F24
286384	cg17441401	-1.35735233173412e-06	SLAMF1_F24
286385	cg16849024	1.42692399337301e-06	SLAMF1_F24
286386	cg08960385	1.40449157330094e-06	SLAMF1_F24
286387	cg13004877	1.96979477858789e-06	SLAMF1_F24
286388	cg20664014	1.950075830733e-06	SLAMF1_F24
286389	cg02069674	-2.98357035541381e-06	SLAMF1_F24
286390	cg10585379	4.98814499704129e-06	SLAMF1_F24
286391	cg27539233	4.5863792888289e-06	SLAMF1_F24
286392	cg01107031	-1.03295164514614e-06	SLAMF1_F24
286393	cg10526223	-5.39028468101439e-06	SLAMF1_F24
286394	cg09455834	5.90391598352904e-07	SLAMF1_F24
286395	cg01291548	-1.29645002609435e-07	SLAMF1_F24
286396	cg16306498	4.16117893991404e-07	SLAMF1_F24
286397	cg00761225	-6.1921033166565e-06	SLAMF1_F24
286398	cg19957119	-3.33824475963983e-06	SLAMF1_F24
286399	cg15496998	1.59865820994054e-07	SLAMF1_F24
286400	cg08640766	5.22741516987471e-07	SLAMF1_F24
286401	cg16532230	1.96966287782333e-06	SLAMF1_F24
286402	cg22608128	-4.93919584540917e-07	SLAMF1_F24
286403	cg11227520	-1.50106386263682e-07	SLAMF1_F24
286404	cg08514739	-1.50715710758199e-06	SLAMF1_F24
286405	cg02313492	-5.65453775664871e-06	SLAMF1_F24
286406	cg19673125	-1.68749521238934e-06	SLAMF1_F24
286407	cg18253629	-5.8520493694577e-07	SLAMF1_F24
286408	cg15227275	-1.70049989834747e-06	SLAMF1_F24
286409	cg08703151	-1.90828018542242e-06	SLAMF1_F24
286410	cg07773038	9.57694265263064e-07	SLAMF1_F24
286411	cg08548560	-1.28015360100265e-06	SLAMF1_F24
286412	cg17353224	3.4611174909539e-06	SLAMF1_F24
286413	cg02623036	3.33672986976798e-06	SLAMF1_F24
286414	cg08960122	-1.4006959882322e-06	SLAMF1_F24
286415	cg21302724	5.66458804985449e-08	SLAMF1_F24
286416	cg23569388	6.77213817572413e-07	SLAMF1_F24
286417	cg01297761	-6.78082656959811e-07	SLAMF1_F24
286418	cg00582663	-2.89230698319293e-06	SLAMF1_F24
286419	cg05999364	-9.59606793731423e-06	SLAMF1_F24
286420	cg24430287	1.37025867848493e-06	SLAMF1_F24
286421	cg22105613	1.35089869594647e-06	SLAMF1_F24
286422	cg25238420	1.20635434492631e-06	SLAMF1_F24
286423	cg04408489	-3.49381899005525e-07	SLAMF1_F24
286424	cg22916042	-1.34089878482008e-06	SLAMF1_F24
286425	cg10106436	1.61509802269408e-06	SLAMF1_F24
286426	cg11724735	-6.03449765838057e-07	SLAMF1_F24
286427	cg20427059	2.69279893740712e-08	SLAMF1_F24
286428	cg05279962	-2.59322584408561e-06	SLAMF1_F24
286429	cg00123622	3.19587751973477e-06	SLAMF1_F24
286430	cg14445389	1.80019438822848e-06	SLAMF1_F24
286431	cg09619892	6.55164013525807e-06	SLAMF1_F24
286432	cg23214328	-9.74578694793068e-08	SLAMF1_F24
286433	cg23425324	-9.42725842215365e-07	SLAMF1_F24
286434	cg20307391	4.99985615304345e-06	SLAMF1_F24
286435	cg13986294	1.46427900248361e-05	SLAMF1_F24
286436	cg23361092	-2.73699603459045e-07	SLAMF1_F24
286437	cg03190130	5.84497009431416e-08	SLAMF1_F24
286438	cg04687081	2.34451268600517e-06	SLAMF1_F24
286439	cg23687258	-2.5950992693564e-06	SLAMF1_F24
286440	cg09911027	-1.23646135826125e-06	SLAMF1_F24
286441	cg19802137	6.03446604277845e-06	SLAMF1_F24
286442	cg13411015	-1.31585317144609e-06	SLAMF1_F24
286443	cg04278197	5.71654571573487e-07	SLAMF1_F24
286444	cg19362728	1.65269594623284e-06	SLAMF1_F24
286445	cg18553570	3.35166417802025e-06	SLAMF1_F24
286446	cg23936196	-8.07556780665474e-06	SLAMF1_F24
286447	cg04487296	-7.68378389215658e-06	SLAMF1_F24
286448	cg18815626	-8.14771667857588e-07	SLAMF1_F24
286449	cg20669254	2.09640139148937e-06	SLAMF1_F24
286450	cg21133725	-2.31155298456271e-06	SLAMF1_F24
286451	cg14053653	9.50477401934622e-08	SLAMF1_F24
286452	cg12448545	-1.77655358407347e-06	SLAMF1_F24
286453	cg21206442	-1.87052584649762e-07	SLAMF1_F24
286454	cg14359824	1.85606925502958e-06	SLAMF1_F24
286455	cg09461650	7.52228299227121e-08	SLAMF1_F24
286456	cg04463386	4.64691020384574e-06	SLAMF1_F24
286457	cg19866986	-2.36997930818683e-06	SLAMF1_F24
286458	cg03766851	-9.71704510822954e-08	SLAMF1_F24
286459	cg14385051	1.8345257173576e-06	SLAMF1_F24
286460	cg02801772	3.03363372623066e-07	SLAMF1_F24
286461	cg01456491	-5.11838113839619e-06	SLAMF1_F24
286462	cg12883980	3.80093421408981e-06	SLAMF1_F24
286463	cg10699296	9.03339389768422e-08	SLAMF1_F24
286464	cg07795548	1.68618079315155e-06	SLAMF1_F24
286465	cg01375445	-1.21828011137596e-06	SLAMF1_F24
286466	cg00838829	8.58931055170074e-06	SLAMF1_F24
286467	cg06324373	1.25906671663466e-05	SLAMF1_F24
286468	cg15712192	-1.21503927896159e-06	SLAMF1_F24
286469	cg00984474	-1.91391395427961e-06	SLAMF1_F24
286470	cg24829718	1.12963374496682e-06	SLAMF1_F24
286471	cg23058613	2.91312513365977e-07	SLAMF1_F24
286472	cg17733824	1.50097329616076e-06	SLAMF1_F24
286473	cg11859607	9.13176354986053e-07	SLAMF1_F24
286474	cg16726374	-5.34961551132421e-07	SLAMF1_F24
286475	cg05278650	-1.08555125346394e-07	SLAMF1_F24
286476	cg27286337	2.08425694495082e-05	SLAMF1_F24
286477	cg08519553	4.23442150181705e-06	SLAMF1_F24
286478	cg21144882	1.32903850632564e-06	SLAMF1_F24
286479	cg09403795	1.60143975557456e-06	SLAMF1_F24
286480	cg14062537	6.08647041781805e-06	SLAMF1_F24
286481	cg14936961	4.72041637154891e-06	SLAMF1_F24
286482	cg14843200	-1.06697862199403e-06	SLAMF1_F24
286483	cg25607216	-8.72688173340242e-07	SLAMF1_F24
286484	cg22289763	4.4724611787703e-06	SLAMF1_F24
286485	cg18656136	2.38716116443558e-06	SLAMF1_F24
286486	cg05146498	-7.60315726905296e-07	SLAMF1_F24
286487	cg11544301	3.42894078908878e-06	SLAMF1_F24
286488	cg04924453	2.46545793984301e-06	SLAMF1_F24
286489	cg04066686	-3.45325307653234e-07	SLAMF1_F24
286490	cg02724401	-1.40287186126205e-07	SLAMF1_F24
286491	cg14429041	-1.72880651960383e-06	SLAMF1_F24
286492	cg24516766	6.68369128136287e-07	SLAMF1_F24
286493	cg02563971	-2.46796305847899e-07	SLAMF1_F24
286494	cg04878216	-1.91692460253496e-06	SLAMF1_F24
286495	cg09941202	-1.01008640656044e-06	SLAMF1_F24
286496	cg08873805	2.55280097689766e-07	SLAMF1_F24
286497	cg13081981	-2.63908610636989e-07	SLAMF1_F24
286498	cg13792581	1.50861184590902e-06	SLAMF1_F24
286499	cg13399234	4.93327944503883e-06	SLAMF1_F24
286500	cg06912304	-2.64821696914128e-07	SLAMF1_F24
286501	cg05080976	-2.33625334201652e-06	SLAMF1_F24
286502	cg09461005	-4.04532543991417e-06	SLAMF1_F24
286503	cg14700647	-1.20926767601585e-07	SLAMF1_F24
286504	cg07338041	-3.34260230056357e-06	SLAMF1_F24
286505	cg21450723	4.20864343892525e-06	SLAMF1_F24
286506	cg13733835	-1.86511014862971e-06	SLAMF1_F24
286507	cg21573911	7.2361559992339e-06	SLAMF1_F24
286508	cg06278068	6.75203712839785e-06	SLAMF1_F24
286509	cg26547376	1.84704784843698e-06	SLAMF1_F24
286510	cg01276201	-1.91182224955941e-07	SLAMF1_F24
286511	cg13696074	7.58845807854363e-07	SLAMF1_F24
286512	cg07124520	-9.0689934252162e-07	SLAMF1_F24
286513	cg02229946	2.48163608400624e-06	SLAMF1_F24
286514	cg13073895	2.1432339845342e-06	SLAMF1_F24
286515	cg23874034	4.4029856042048e-06	SLAMF1_F24
286516	cg19272382	-2.83342820653839e-08	SLAMF1_F24
286517	cg24997916	-4.41101728005655e-07	SLAMF1_F24
286518	cg11963233	1.16660569787543e-06	SLAMF1_F24
286519	cg26720598	5.61233221828902e-06	SLAMF1_F24
286520	cg07862773	-2.35266998923873e-06	SLAMF1_F24
286521	cg07742122	8.72251709492915e-08	SLAMF1_F24
286522	cg16855870	1.03976072144804e-06	SLAMF1_F24
286523	cg16429063	-3.83222186249031e-06	SLAMF1_F24
286524	cg21104533	-1.51646103260056e-07	SLAMF1_F24
286525	cg13092738	-3.83566728770784e-06	SLAMF1_F24
286526	cg21895931	-1.34567643272956e-07	SLAMF1_F24
286527	cg05229989	5.53745401925343e-08	SLAMF1_F24
286528	cg10667320	3.4602009734265e-06	SLAMF1_F24
286529	cg15755476	1.96273579815419e-06	SLAMF1_F24
286530	cg05850280	-9.64338902789392e-08	SLAMF1_F24
286531	cg02353041	1.03869505549893e-07	SLAMF1_F24
286532	cg23931381	-3.23167363467916e-06	SLAMF1_F24
286533	cg15529727	9.2283991128279e-07	SLAMF1_F24
286534	cg10857905	-5.63330625142619e-06	SLAMF1_F24
286535	cg06134252	1.95597305877837e-07	SLAMF1_F24
286536	cg08145989	-3.12350963348699e-06	SLAMF1_F24
286537	cg10190281	-1.47689709571503e-06	SLAMF1_F24
286538	cg27269380	4.40368295406729e-06	SLAMF1_F24
286539	cg26937148	-9.50109332917419e-07	SLAMF1_F24
286540	cg15566833	-1.90970818536547e-06	SLAMF1_F24
286541	cg20002303	2.10542605378848e-06	SLAMF1_F24
286542	cg09062970	-2.32474658160016e-06	SLAMF1_F24
286543	cg21211038	3.94770921784914e-08	SLAMF1_F24
286544	cg05786386	-1.85940364129748e-06	SLAMF1_F24
286545	cg00093042	-3.19983138276321e-07	SLAMF1_F24
286546	cg16825281	-3.09129272631796e-06	SLAMF1_F24
286547	cg15986392	3.98014128328142e-07	SLAMF1_F24
286548	cg03411791	6.90293341711111e-07	SLAMF1_F24
286549	cg19897222	-1.13153143796423e-06	SLAMF1_F24
286550	cg22822893	2.37635006279464e-06	SLAMF1_F24
286551	cg11824945	-2.83184171314387e-06	SLAMF1_F24
286552	cg27226511	-3.92493527648196e-06	SLAMF1_F24
286553	cg22052758	-5.61963397444729e-07	SLAMF1_F24
286554	cg07279884	6.90260553490155e-06	SLAMF1_F24
286555	cg07212615	3.95803494202918e-07	SLAMF1_F24
286556	cg24137726	6.81279390961801e-08	SLAMF1_F24
286557	cg18619880	2.16997673775332e-07	SLAMF1_F24
286558	cg16475452	9.29861349361792e-06	SLAMF1_F24
286559	cg12653917	4.46986590944169e-07	SLAMF1_F24
286560	cg24666115	1.97819048839221e-06	SLAMF1_F24
286561	cg24933247	-1.44532087225576e-08	SLAMF1_F24
286562	cg18010900	1.48666240123341e-08	SLAMF1_F24
286563	cg16889320	2.2284079100669e-06	SLAMF1_F24
286564	cg23473647	1.68908371521174e-06	SLAMF1_F24
286565	cg25929664	-3.15386419112895e-06	SLAMF1_F24
286566	cg21274440	-2.66983012584838e-06	SLAMF1_F24
286567	cg00549973	2.81834287459476e-07	SLAMF1_F24
286568	cg09647354	6.47933130695591e-06	SLAMF1_F24
286569	cg07799293	6.31920842178188e-06	SLAMF1_F24
286570	cg14933266	5.45164621400202e-08	SLAMF1_F24
286571	cg24623886	-6.4656922728345e-06	SLAMF1_F24
286572	cg25817514	-1.19809257303769e-06	SLAMF1_F24
286573	cg06012495	-3.68731887955925e-06	SLAMF1_F24
286574	cg24631547	2.32965723257631e-06	SLAMF1_F24
286575	cg19905636	-6.40645835661077e-06	SLAMF1_F24
286576	cg10779684	-1.29666426983964e-07	SLAMF1_F24
286577	cg21388029	-4.89087099216919e-08	SLAMF1_F24
286578	cg18013408	-8.15213860388317e-07	SLAMF1_F24
286579	cg18787246	9.28953453082656e-07	SLAMF1_F24
286580	cg27602915	-3.00139490607263e-06	SLAMF1_F24
286581	cg04914133	1.84893903495444e-06	SLAMF1_F24
286582	cg19505698	2.44050731468022e-06	SLAMF1_F24
286583	cg00899644	2.57473050893385e-06	SLAMF1_F24
286584	cg15258722	6.54910578999673e-06	SLAMF1_F24
286585	cg25577680	4.74410776606225e-06	SLAMF1_F24
286586	cg27438343	-4.29622372388669e-06	SLAMF1_F24
286587	cg12506755	7.44841693075344e-07	SLAMF1_F24
286588	cg01018864	-1.90791987133641e-06	SLAMF1_F24
286589	cg26377557	-6.36971612010818e-06	SLAMF1_F24
286590	cg02219117	2.34997709357594e-07	SLAMF1_F24
286591	cg22148999	-3.63786266872747e-07	SLAMF1_F24
286592	cg14418877	2.63000783499824e-06	SLAMF1_F24
286593	cg19145289	-1.01553387405499e-07	SLAMF1_F24
286594	cg05036219	1.87626274426776e-06	SLAMF1_F24
286595	cg02244670	1.29247801484361e-06	SLAMF1_F24
286596	cg07269819	5.15769178451189e-06	SLAMF1_F24
286597	cg16821068	-6.45986406198007e-07	SLAMF1_F24
286598	cg02891153	2.26934158339767e-06	SLAMF1_F24
286599	cg09050604	4.22927544610247e-06	SLAMF1_F24
286600	cg12078775	2.09630580774566e-05	SLAMF1_F24
286601	cg16702794	8.70752772004046e-07	SLAMF1_F24
286602	cg25135259	1.15375354357763e-07	SLAMF1_F24
286603	cg07990805	-7.50095096523575e-06	SLAMF1_F24
286604	cg19377674	9.89158639962868e-06	SLAMF1_F24
286605	cg21044572	3.64259978129472e-06	SLAMF1_F24
286606	cg12009159	2.35993352355101e-07	SLAMF1_F24
286607	cg03981433	-1.23430890108381e-07	SLAMF1_F24
286608	cg16445648	-1.305830693238e-06	SLAMF1_F24
286609	cg21742463	2.47011584378736e-06	SLAMF1_F24
286610	cg11873372	4.95942133478202e-06	SLAMF1_F24
286611	cg21473775	6.33854967252046e-07	SLAMF1_F24
286612	cg00904063	-3.51295626644253e-07	SLAMF1_F24
286613	cg09600655	-6.19306921789433e-06	SLAMF1_F24
286614	cg19020103	1.28230993743816e-06	SLAMF1_F24
286615	cg16642938	1.61090571259297e-06	SLAMF1_F24
286616	cg17256108	1.09234190811012e-06	SLAMF1_F24
286617	cg08598470	-7.62066727616349e-07	SLAMF1_F24
286618	cg26740195	4.22367703875873e-06	SLAMF1_F24
286619	cg04432430	-2.44865894988715e-06	SLAMF1_F24
286620	cg11721802	-2.30207318691466e-06	SLAMF1_F24
286621	cg26578323	-1.94642759071431e-06	SLAMF1_F24
286622	cg02052410	1.28893671310514e-06	SLAMF1_F24
286623	cg24131116	3.12161445276456e-07	SLAMF1_F24
286624	cg02849279	-1.97267791731304e-06	SLAMF1_F24
286625	cg15211390	-8.2916797349026e-08	SLAMF1_F24
286626	cg08364942	3.2274388765153e-06	SLAMF1_F24
286627	cg13658710	2.55124801895253e-06	SLAMF1_F24
286628	cg10109056	1.45551213903176e-06	SLAMF1_F24
286629	cg23173566	-3.29881339347773e-06	SLAMF1_F24
286630	cg05572800	5.22873309314479e-06	SLAMF1_F24
286631	cg23416777	1.63800084682911e-06	SLAMF1_F24
286632	cg08474147	4.38047779890765e-06	SLAMF1_F24
286633	cg26120340	3.40502315395734e-06	SLAMF1_F24
286634	cg21217886	-2.93585824940521e-07	SLAMF1_F24
286635	cg11712484	1.16446955783769e-06	SLAMF1_F24
286636	cg02573091	5.62421228210985e-06	SLAMF1_F24
286637	cg06391894	-1.89565111558326e-07	SLAMF1_F24
286638	cg26235791	1.59703905586678e-07	SLAMF1_F24
286639	cg07957619	-1.15682409679199e-06	SLAMF1_F24
286640	cg11721554	-3.41191692375969e-06	SLAMF1_F24
286641	cg26754273	-2.50984298879323e-06	SLAMF1_F24
286642	cg22505395	1.27543438719188e-06	SLAMF1_F24
286643	cg20856882	8.5140861683323e-07	SLAMF1_F24
286644	cg06104546	-7.86740244028635e-07	SLAMF1_F24
286645	cg03898832	5.85907255817946e-07	SLAMF1_F24
286646	cg07755735	-1.56638937544448e-06	SLAMF1_F24
286647	cg25342751	-2.05701246310818e-05	SLAMF1_F24
286648	cg11675881	4.77013666267446e-06	SLAMF1_F24
286649	cg14718993	-4.77637854782938e-06	SLAMF1_F24
286650	cg02393097	1.65389920967979e-06	SLAMF1_F24
286651	cg06307128	-1.82850026924825e-07	SLAMF1_F24
286652	cg12825946	-8.06172731688794e-07	SLAMF1_F24
286653	cg16437406	-4.84151018901758e-06	SLAMF1_F24
286654	cg02367696	3.64431878205903e-06	SLAMF1_F24
286655	cg06612660	-3.97840801633984e-06	SLAMF1_F24
286656	cg09930920	-1.92393837615035e-07	SLAMF1_F24
286657	cg03695287	-2.32812749374823e-06	SLAMF1_F24
286658	cg02642363	-7.15409657088011e-07	SLAMF1_F24
286659	cg02772797	-3.87181257926342e-07	SLAMF1_F24
286660	cg21915910	6.57787681075495e-06	SLAMF1_F24
286661	cg16002248	6.23229736764877e-07	SLAMF1_F24
286662	cg00212275	5.64238420148939e-06	SLAMF1_F24
286663	cg07367755	-6.68897277778547e-07	SLAMF1_F24
286664	cg23434083	9.36460194859765e-07	SLAMF1_F24
286665	cg22368283	7.52806508318319e-07	SLAMF1_F24
286666	cg07574241	-5.51301804983372e-07	SLAMF1_F24
286667	cg26800771	-8.98730362837743e-07	SLAMF1_F24
286668	cg13565492	-1.57120457110175e-07	SLAMF1_F24
286669	cg19429179	-3.59855463861015e-06	SLAMF1_F24
286670	cg03825328	-1.59210952924126e-07	SLAMF1_F24
286671	cg07349776	5.72761470193227e-06	SLAMF1_F24
286672	cg16926593	1.25031595852218e-06	SLAMF1_F24
286673	cg01255059	5.25302701128289e-07	SLAMF1_F24
286674	cg00338928	-1.41029569229341e-07	SLAMF1_F24
286675	cg03033453	6.2239569745063e-07	SLAMF1_F24
286676	cg22322277	6.09051870267418e-06	SLAMF1_F24
286677	cg17490921	-2.68574314436218e-07	SLAMF1_F24
286678	cg26881360	1.61748015680449e-06	SLAMF1_F24
286679	cg15899136	-1.46344586716004e-06	SLAMF1_F24
286680	cg06500739	-2.59238847078898e-07	SLAMF1_F24
286681	cg11817453	1.72838440317655e-07	SLAMF1_F24
286682	cg13602274	4.54785551684766e-06	SLAMF1_F24
286683	cg10406573	3.75479296924707e-06	SLAMF1_F24
286684	cg15921823	5.5442899374907e-06	SLAMF1_F24
286685	cg21115484	-3.32644869146061e-07	SLAMF1_F24
286686	cg18584364	-5.98562108727354e-07	SLAMF1_F24
286687	cg09796911	-4.65574015276078e-07	SLAMF1_F24
286688	cg25972405	5.8445752260512e-07	SLAMF1_F24
286689	cg04245248	4.30979003108267e-06	SLAMF1_F24
286690	cg25063505	5.23569916626375e-06	SLAMF1_F24
286691	cg13655612	3.47876699188575e-07	SLAMF1_F24
286692	cg01851208	9.52630539626741e-08	SLAMF1_F24
286693	cg17115718	-1.33917085579841e-05	SLAMF1_F24
286694	cg07330793	-4.38314961931198e-06	SLAMF1_F24
286695	cg14974116	-2.14389165576418e-06	SLAMF1_F24
286696	cg08947884	-3.22778967296483e-06	SLAMF1_F24
286697	cg21972958	-6.20422755448269e-07	SLAMF1_F24
286698	cg13284982	-3.25766799649082e-07	SLAMF1_F24
286699	cg05688713	2.06816242875803e-06	SLAMF1_F24
286700	cg12258847	-9.16205245928503e-06	SLAMF1_F24
286701	cg15125053	1.84252341867674e-06	SLAMF1_F24
286702	cg24256211	3.35187515805238e-06	SLAMF1_F24
286703	cg15968307	1.82798445156558e-07	SLAMF1_F24
286704	cg22586493	9.15802162989933e-07	SLAMF1_F24
286705	cg03639110	1.67372599200275e-06	SLAMF1_F24
286706	cg17399234	-1.47042903546704e-06	SLAMF1_F24
286707	cg00222736	3.96207714006127e-06	SLAMF1_F24
286708	cg03207435	6.7842764489628e-06	SLAMF1_F24
286709	cg01024792	-3.09366778210507e-06	SLAMF1_F24
286710	cg02152631	1.85251972879845e-06	SLAMF1_F24
286711	cg15932716	-2.15744760160835e-07	SLAMF1_F24
286712	cg26427091	1.3939036690878e-06	SLAMF1_F24
286713	cg04662241	-1.35524553690093e-06	SLAMF1_F24
286714	cg10966580	5.09609367516756e-06	SLAMF1_F24
286715	cg05146756	2.27415370697127e-06	SLAMF1_F24
286716	cg16663745	4.77800354018629e-06	SLAMF1_F24
286717	cg04714245	1.72607806131483e-06	SLAMF1_F24
286718	cg05729566	4.72021813507328e-06	SLAMF1_F24
286719	cg20647257	-1.11363827676604e-05	SLAMF1_F24
286720	cg14076594	9.72048650606392e-07	SLAMF1_F24
286721	cg06629392	5.46313468105129e-08	SLAMF1_F24
286722	cg06669701	-5.22868451128091e-07	SLAMF1_F24
286723	cg19008320	-2.73939673631753e-06	SLAMF1_F24
286724	cg21057699	-1.14830338273833e-06	SLAMF1_F24
286725	cg01697026	-1.53847509692654e-06	SLAMF1_F24
286726	cg27094698	2.88484670334091e-07	SLAMF1_F24
286727	cg03345976	1.28389633990013e-06	SLAMF1_F24
286728	cg09356291	1.897136296997e-06	SLAMF1_F24
286729	cg07607921	1.74727942161259e-06	SLAMF1_F24
286730	cg26176533	-2.3397250873575e-06	SLAMF1_F24
286731	cg22797790	6.05709333856708e-06	SLAMF1_F24
286732	cg20469139	-2.49297430369551e-06	SLAMF1_F24
286733	cg11278902	2.14332898457225e-06	SLAMF1_F24
286734	cg26645315	-5.44508624164238e-07	SLAMF1_F24
286735	cg03979162	-7.87436425062185e-07	SLAMF1_F24
286736	cg17333592	3.89584391907953e-06	SLAMF1_F24
286737	cg08310008	3.63567276029981e-06	SLAMF1_F24
286738	cg20979674	5.39959627667719e-06	SLAMF1_F24
286739	cg24278087	-4.82470363975987e-06	SLAMF1_F24
286740	cg14983586	-1.63333437219768e-07	SLAMF1_F24
286741	cg20260859	-3.58899325382143e-06	SLAMF1_F24
286742	cg04188248	1.06582371710661e-06	SLAMF1_F24
286743	cg10618979	4.77820103994671e-06	SLAMF1_F24
286744	cg00952822	2.3657520130282e-06	SLAMF1_F24
286745	cg20527746	-1.90379699497072e-06	SLAMF1_F24
286746	cg15502888	5.90075859855855e-07	SLAMF1_F24
286747	cg09017139	3.17694225151936e-06	SLAMF1_F24
286748	cg01206183	7.50030645701471e-08	SLAMF1_F24
286749	cg13103560	-1.20266584540031e-06	SLAMF1_F24
286750	cg06890747	5.58452790364447e-07	SLAMF1_F24
286751	cg03237071	-7.7887574901766e-07	SLAMF1_F24
286752	cg06109821	6.17490950072238e-06	SLAMF1_F24
286753	cg03750034	-2.90046392306109e-06	SLAMF1_F24
286754	cg25045098	9.61499496469017e-07	SLAMF1_F24
286755	cg23300267	3.35725723991597e-07	SLAMF1_F24
286756	cg17499363	-1.11205895173452e-06	SLAMF1_F24
286757	cg25914663	-6.51650013638326e-08	SLAMF1_F24
286758	cg05431815	3.73149755430797e-06	SLAMF1_F24
286759	cg04689409	-2.82179995448453e-07	SLAMF1_F24
286760	cg11831988	1.79647325654661e-07	SLAMF1_F24
286761	cg14183907	-5.9964570045666e-07	SLAMF1_F24
286762	cg22640114	-4.17443781354977e-07	SLAMF1_F24
286763	cg07477401	-1.86695067334846e-06	SLAMF1_F24
286764	cg15848792	-1.09276885216474e-07	SLAMF1_F24
286765	cg13688916	3.25305402352354e-06	SLAMF1_F24
286766	cg16279748	-4.85989343954731e-06	SLAMF1_F24
286767	cg26395374	2.72275209130255e-06	SLAMF1_F24
286768	cg08739850	-3.13450726792748e-08	SLAMF1_F24
286769	cg16540238	8.58510334465563e-06	SLAMF1_F24
286770	cg20110742	-2.37757405218795e-07	SLAMF1_F24
286771	cg22725606	-5.29278955656657e-07	SLAMF1_F24
286772	cg01861042	6.51275815544613e-08	SLAMF1_F24
286773	cg05143252	-2.34464049708841e-08	SLAMF1_F24
286774	cg02507556	-2.05300683886709e-07	SLAMF1_F24
286775	cg00232149	1.95513564976626e-06	SLAMF1_F24
286776	cg14621209	2.73875778988001e-06	SLAMF1_F24
286777	cg14410018	-8.01866575446964e-08	SLAMF1_F24
286778	cg26107275	2.60458858747238e-06	SLAMF1_F24
286779	cg00335735	-2.59719664095554e-06	SLAMF1_F24
286780	cg16993794	-1.26230315091278e-06	SLAMF1_F24
286781	cg06495803	-2.67311652977041e-06	SLAMF1_F24
286782	cg08128168	-2.00319136548298e-06	SLAMF1_F24
286783	cg18767278	-4.46196195497364e-07	SLAMF1_F24
286784	cg14930335	-1.48836898193782e-06	SLAMF1_F24
286785	cg11629955	1.03067142860526e-06	SLAMF1_F24
286786	cg19844653	-1.4516527883049e-06	SLAMF1_F24
286787	cg16021609	-1.75951258562937e-06	SLAMF1_F24
286788	cg25773630	-1.50242280563567e-06	SLAMF1_F24
286789	cg19583621	9.85519856238828e-08	SLAMF1_F24
286790	cg04949720	-2.15636953412309e-06	SLAMF1_F24
286791	cg05334032	2.10449771718412e-06	SLAMF1_F24
286792	cg25722796	2.59171996108481e-07	SLAMF1_F24
286793	cg06021880	-9.60197104498507e-07	SLAMF1_F24
286794	cg16131126	6.26306623428783e-06	SLAMF1_F24
286795	cg27631394	7.73168232807206e-07	SLAMF1_F24
286796	cg17772926	-4.06628303268877e-06	SLAMF1_F24
286797	cg03122690	-3.78630309862464e-07	SLAMF1_F24
286798	cg27335600	4.58807441291553e-06	SLAMF1_F24
286799	cg13873654	1.68010376980652e-06	SLAMF1_F24
286800	cg04563290	-4.41983684040954e-07	SLAMF1_F24
286801	cg06741043	9.68478769626778e-08	SLAMF1_F24
286802	cg14282508	-1.63222343991267e-06	SLAMF1_F24
286803	cg13935270	5.1148788951686e-06	SLAMF1_F24
286804	cg08343943	-4.34629995627047e-07	SLAMF1_F24
286805	cg18750837	-6.18852978161874e-07	SLAMF1_F24
286806	cg04296578	-1.03658879778691e-07	SLAMF1_F24
286807	cg16674264	-7.63996608591084e-06	SLAMF1_F24
286808	cg21710826	1.23686340796292e-06	SLAMF1_F24
286809	cg24697254	2.91024138837889e-06	SLAMF1_F24
286810	cg20411756	3.68527532632574e-06	SLAMF1_F24
286811	cg10993503	1.78784182264662e-06	SLAMF1_F24
286812	cg10567964	2.42361052610919e-06	SLAMF1_F24
286813	cg06759944	-1.73322098762555e-06	SLAMF1_F24
286814	cg08785240	6.9612113229003e-06	SLAMF1_F24
286815	cg19518116	6.52690377109433e-07	SLAMF1_F24
286816	cg19144839	4.59911328743946e-06	SLAMF1_F24
286817	cg02321504	3.03910830937677e-06	SLAMF1_F24
286818	cg19593550	-4.57940714164705e-06	SLAMF1_F24
286819	cg10037915	-1.64107448422071e-06	SLAMF1_F24
286820	cg07841353	-8.19356017432894e-06	SLAMF1_F24
286821	cg03054767	2.62896229819939e-06	SLAMF1_F24
286822	cg05879075	-4.09797262365413e-06	SLAMF1_F24
286823	cg07507705	1.64597867187163e-06	SLAMF1_F24
286824	cg09095364	2.28364060791235e-06	SLAMF1_F24
286825	cg17291798	-3.19118556498512e-06	SLAMF1_F24
286826	cg08474649	-6.9176271892014e-07	SLAMF1_F24
286827	cg26056104	-1.16197516844228e-07	SLAMF1_F24
286828	cg13055301	8.36991126994448e-07	SLAMF1_F24
286829	cg24399467	2.40293230929331e-06	SLAMF1_F24
286830	cg18724928	-7.20532888816632e-07	SLAMF1_F24
286831	cg00288612	1.64726809891744e-06	SLAMF1_F24
286832	cg16897634	-1.02003613251629e-07	SLAMF1_F24
286833	cg05273887	-7.53034691193284e-07	SLAMF1_F24
286834	cg08762399	-5.68187737233931e-06	SLAMF1_F24
286835	cg10058851	1.57134962326769e-06	SLAMF1_F24
286836	cg08577743	1.18625343348079e-06	SLAMF1_F24
286837	cg19117058	-2.89706340135297e-07	SLAMF1_F24
286838	cg22102405	5.56357336572981e-06	SLAMF1_F24
286839	cg20490341	4.84292710430673e-07	SLAMF1_F24
286840	cg06900278	8.04879419765955e-06	SLAMF1_F24
286841	cg14831308	-2.88416174695091e-07	SLAMF1_F24
286842	cg00953355	3.38322928005386e-07	SLAMF1_F24
286843	cg14547319	-5.67441227149564e-08	SLAMF1_F24
286844	cg02020384	3.80894934538864e-06	SLAMF1_F24
286845	cg11881391	-3.91335769728115e-06	SLAMF1_F24
286846	cg10245330	3.26735931793841e-06	SLAMF1_F24
286847	cg18008467	3.43034058067919e-06	SLAMF1_F24
286848	cg03874504	1.34408838199301e-06	SLAMF1_F24
286849	cg11110683	1.18491401576387e-06	SLAMF1_F24
286850	cg02783594	-4.36412157244107e-06	SLAMF1_F24
286851	cg17013888	8.51702605450598e-07	SLAMF1_F24
286852	cg25038184	1.62031419835492e-06	SLAMF1_F24
286853	cg09744397	2.17137283715234e-06	SLAMF1_F24
286854	cg13051970	-1.20681719717401e-06	SLAMF1_F24
286855	cg17299451	-2.75876850316775e-06	SLAMF1_F24
286856	cg14241507	1.43278093230034e-07	SLAMF1_F24
286857	cg11071401	7.02011861227477e-07	SLAMF1_F24
286858	cg25202407	-3.20156561172873e-06	SLAMF1_F24
286859	cg11199066	-3.46799064571482e-06	SLAMF1_F24
286860	cg18215280	-3.6047433966549e-07	SLAMF1_F24
286861	cg22120063	-6.77730944900641e-07	SLAMF1_F24
286862	cg05295286	8.14106293324793e-06	SLAMF1_F24
286863	cg04126091	-1.81624998623284e-06	SLAMF1_F24
286864	cg25217347	9.89716159932246e-07	SLAMF1_F24
286865	cg14662263	6.76423619615898e-06	SLAMF1_F24
286866	cg11972721	-5.30015592783805e-06	SLAMF1_F24
286867	cg22688348	2.92510852396399e-06	SLAMF1_F24
286868	cg10691742	7.06806530796255e-06	SLAMF1_F24
286869	cg04081392	-2.46367451967968e-07	SLAMF1_F24
286870	cg26982433	-2.97452322161137e-06	SLAMF1_F24
286871	cg23061725	1.16309792603706e-06	SLAMF1_F24
286872	cg12532878	-1.18622475856761e-05	SLAMF1_F24
286873	cg01421227	2.65275092446235e-06	SLAMF1_F24
286874	cg15135930	-4.41110839797009e-07	SLAMF1_F24
286875	cg25132026	-3.21657213494873e-07	SLAMF1_F24
286876	cg18113826	4.9549946670958e-06	SLAMF1_F24
286877	cg10921599	4.83206997395669e-06	SLAMF1_F24
286878	cg16998563	8.90729261738285e-07	SLAMF1_F24
286879	cg22924015	2.43492467600727e-07	SLAMF1_F24
286880	cg23831110	-1.02633773448459e-06	SLAMF1_F24
286881	cg15451045	-3.27079052688153e-06	SLAMF1_F24
286882	cg21693965	2.08382363128615e-06	SLAMF1_F24
286883	cg02765062	1.17875437591373e-06	SLAMF1_F24
286884	cg26498020	-2.30677082318661e-06	SLAMF1_F24
286885	cg17120578	1.10476899723221e-06	SLAMF1_F24
286886	cg01894498	-2.95423433508121e-07	SLAMF1_F24
286887	cg09242164	9.29560818479226e-07	SLAMF1_F24
286888	cg05939993	-7.40417758924476e-06	SLAMF1_F24
286889	cg09868780	3.03140332487835e-06	SLAMF1_F24
286890	cg19126603	-3.28446936422788e-07	SLAMF1_F24
286891	cg16487292	2.54514767527796e-07	SLAMF1_F24
286892	cg17992726	1.13290510955286e-06	SLAMF1_F24
286893	cg26788834	-2.52255684690475e-06	SLAMF1_F24
286894	cg13643509	-1.17793225001458e-06	SLAMF1_F24
286895	cg16505704	2.60224229426733e-07	SLAMF1_F24
286896	cg22688426	6.63062675866213e-06	SLAMF1_F24
286897	cg23494813	1.34407283790995e-06	SLAMF1_F24
286898	cg04397721	1.25042508994367e-05	SLAMF1_F24
286899	cg07721779	-1.136284877699e-07	SLAMF1_F24
286900	cg21114227	1.71977255250573e-06	SLAMF1_F24
286901	cg14654822	-6.0098905269832e-07	SLAMF1_F24
286902	cg24821564	-2.96324475418272e-06	SLAMF1_F24
286903	cg04171437	2.57782115977557e-07	SLAMF1_F24
286904	cg01975982	4.25874672578215e-06	SLAMF1_F24
286905	cg03601098	-7.84631814276588e-08	SLAMF1_F24
286906	cg20713525	-2.48194838518032e-06	SLAMF1_F24
286907	cg04678868	4.18842295590256e-06	SLAMF1_F24
286908	cg01958331	-3.35765144985975e-10	SLAMF1_F24
286909	cg07739514	1.19418578643992e-06	SLAMF1_F24
286910	cg09441030	-1.9138117272913e-07	SLAMF1_F24
286911	cg04605299	2.59691639861637e-06	SLAMF1_F24
286912	cg07792589	5.37608072343502e-06	SLAMF1_F24
286913	cg27007358	-4.9956899428523e-09	SLAMF1_F24
286914	cg25586634	-1.01286059546742e-05	SLAMF1_F24
286915	cg12318269	-2.38253911154025e-07	SLAMF1_F24
286916	cg07208029	-4.15687952175796e-06	SLAMF1_F24
286917	cg20965743	-2.80654429832238e-06	SLAMF1_F24
286918	cg17444298	-4.10473206057776e-06	SLAMF1_F24
286919	cg02948019	2.82921046300862e-06	SLAMF1_F24
286920	cg25196283	2.00416179195488e-06	SLAMF1_F24
286921	cg03092710	-5.10043142405582e-07	SLAMF1_F24
286922	cg04103193	-7.37035851498421e-06	SLAMF1_F24
286923	cg13968233	1.88868202847604e-07	SLAMF1_F24
286924	cg12961175	-7.61134243366067e-06	SLAMF1_F24
286925	cg25055932	-1.07303785180917e-06	SLAMF1_F24
286926	cg21262241	-1.56536675131467e-07	SLAMF1_F24
286927	cg27633903	-1.33960816248145e-06	SLAMF1_F24
286928	cg12400119	-6.06037437082021e-06	SLAMF1_F24
286929	cg08630923	6.90829367897496e-06	SLAMF1_F24
286930	cg12392475	2.17577568259549e-06	SLAMF1_F24
286931	cg12335041	6.59583799469569e-06	SLAMF1_F24
286932	cg06535849	7.09252563905421e-07	SLAMF1_F24
286933	cg27191772	-2.90515617070445e-06	SLAMF1_F24
286934	cg25942783	8.84047722351716e-07	SLAMF1_F24
286935	cg12776756	-6.73970796835325e-06	SLAMF1_F24
286936	cg00801003	-6.97397332237096e-07	SLAMF1_F24
286937	cg09817248	-1.1440590172601e-06	SLAMF1_F24
286938	cg14471191	-5.6107759518677e-07	SLAMF1_F24
286939	cg01375437	4.37179813202607e-06	SLAMF1_F24
286940	cg02492279	-6.51026566279333e-06	SLAMF1_F24
286941	cg05119709	7.4761480752366e-07	SLAMF1_F24
286942	cg04416839	2.83659446326724e-06	SLAMF1_F24
286943	cg17409348	1.20459228406309e-06	SLAMF1_F24
286944	cg07734253	-3.87435544304195e-08	SLAMF1_F24
286945	cg09538156	2.97822743214864e-06	SLAMF1_F24
286946	cg24246187	6.01387886005189e-07	SLAMF1_F24
286947	cg18536737	6.80163679859501e-06	SLAMF1_F24
286948	cg07076661	2.04010205124102e-08	SLAMF1_F24
286949	cg22175811	-2.64815150879586e-06	SLAMF1_F24
286950	cg24363848	-1.86136288165709e-06	SLAMF1_F24
286951	cg23676179	1.9234558755602e-06	SLAMF1_F24
286952	cg06967711	7.06780508263817e-07	SLAMF1_F24
286953	cg01692842	-5.9423549729627e-07	SLAMF1_F24
286954	cg27655214	2.46727509899699e-06	SLAMF1_F24
286955	cg03952109	8.29500029904801e-07	SLAMF1_F24
286956	cg17018096	1.62708601784715e-07	SLAMF1_F24
286957	cg04297093	2.79778984896468e-06	SLAMF1_F24
286958	cg18205030	8.66953223735155e-07	SLAMF1_F24
286959	cg09114228	6.95608324833292e-07	SLAMF1_F24
286960	cg20140039	-2.78505781956938e-06	SLAMF1_F24
286961	cg20842326	1.78003646936166e-06	SLAMF1_F24
286962	cg07902662	-1.81286803420846e-06	SLAMF1_F24
286963	cg05973488	2.23382251094085e-06	SLAMF1_F24
286964	cg20825307	6.58505601721041e-07	SLAMF1_F24
286965	cg04775889	1.08998776771542e-06	SLAMF1_F24
286966	cg06912297	-3.52342960541007e-06	SLAMF1_F24
286967	cg12640675	3.70484963559656e-06	SLAMF1_F24
286968	cg00595695	2.03857587877604e-06	SLAMF1_F24
286969	cg15089228	-2.08857359506393e-06	SLAMF1_F24
286970	cg00369908	-1.07289149263393e-07	SLAMF1_F24
286971	cg01518065	6.69992415007355e-06	SLAMF1_F24
286972	cg16640959	-6.35653502094465e-06	SLAMF1_F24
286973	cg11573566	-2.94917523024847e-06	SLAMF1_F24
286974	cg10154677	2.29115103593462e-06	SLAMF1_F24
286975	cg08253824	-2.73590166236005e-06	SLAMF1_F24
286976	cg20012172	-5.22366336386658e-08	SLAMF1_F24
286977	cg14158424	-3.59610006670483e-06	SLAMF1_F24
286978	cg25903822	-1.30543488374445e-07	SLAMF1_F24
286979	cg23405658	6.21310763122818e-06	SLAMF1_F24
286980	cg11319300	-2.97046642618567e-07	SLAMF1_F24
286981	cg20521198	1.79090696593869e-06	SLAMF1_F24
286982	cg26080153	2.37758865334287e-06	SLAMF1_F24
286983	cg06120235	1.4635107031119e-06	SLAMF1_F24
286984	cg24497819	5.74863895034814e-07	SLAMF1_F24
286985	cg15596017	2.83262342320555e-08	SLAMF1_F24
286986	cg09900317	-1.06793942319992e-06	SLAMF1_F24
286987	cg03547220	-2.1890636280578e-06	SLAMF1_F24
286988	cg07913899	4.63689176003075e-06	SLAMF1_F24
286989	cg02926307	-6.83829137646479e-06	SLAMF1_F24
286990	cg10378521	1.5836951469258e-06	SLAMF1_F24
286991	cg17036528	5.94497620942819e-06	SLAMF1_F24
286992	cg15616257	-5.71708462914557e-06	SLAMF1_F24
286993	cg13894719	-5.70718191079629e-07	SLAMF1_F24
286994	cg05959229	-1.81542664893774e-06	SLAMF1_F24
286995	cg13821031	4.02212664666185e-06	SLAMF1_F24
286996	cg16431233	-7.34769035699177e-07	SLAMF1_F24
286997	cg15323853	-6.5284536961087e-07	SLAMF1_F24
286998	cg04498252	-6.94563272081205e-08	SLAMF1_F24
286999	cg08310581	-7.28154422166899e-06	SLAMF1_F24
287000	cg22556036	7.40350840548819e-07	SLAMF1_F24
287001	cg00112320	3.54323651854726e-06	SLAMF1_F24
287002	cg20048232	-2.15428098486491e-06	SLAMF1_F24
287003	cg20798729	-1.26460359789884e-06	SLAMF1_F24
287004	cg05988291	1.40319829526662e-06	SLAMF1_F24
287005	cg03277226	-2.15681978656452e-06	SLAMF1_F24
287006	cg00437134	-2.17802004200464e-07	SLAMF1_F24
287007	cg17315500	2.27276088910542e-07	SLAMF1_F24
287008	cg27462519	-4.55882605494526e-06	SLAMF1_F24
287009	cg03782437	-2.05271731655185e-06	SLAMF1_F24
287010	cg03718284	-9.70946394012692e-07	SLAMF1_F24
287011	cg24330776	8.05638528707335e-06	SLAMF1_F24
287012	cg25415285	2.92377235412828e-06	SLAMF1_F24
287013	cg12365051	-2.4785894367779e-06	SLAMF1_F24
287014	cg09373511	-6.18850216921475e-06	SLAMF1_F24
287015	cg18768463	4.84397548616957e-06	SLAMF1_F24
287016	cg24283994	-5.30047649214782e-08	SLAMF1_F24
287017	cg16225218	-1.9090290755249e-07	SLAMF1_F24
287018	cg17064564	-1.18428360803531e-07	SLAMF1_F24
287019	cg17848335	7.62893414755789e-06	SLAMF1_F24
287020	cg03554170	-7.88584903662158e-08	SLAMF1_F24
287021	cg27219926	1.5064303531647e-05	SLAMF1_F24
287022	cg04296699	-2.61033934922811e-07	SLAMF1_F24
287023	cg01208126	-3.42470762109583e-06	SLAMF1_F24
287024	cg22913996	-2.19391815658497e-06	SLAMF1_F24
287025	cg08845268	2.37609301050471e-06	SLAMF1_F24
287026	cg06018916	-1.33914295587212e-06	SLAMF1_F24
287027	cg03400443	-2.99125648861785e-06	SLAMF1_F24
287028	cg12534645	-3.08359953518954e-06	SLAMF1_F24
287029	cg05247773	-4.7789641205145e-06	SLAMF1_F24
287030	cg27610334	-6.83559722673229e-06	SLAMF1_F24
287031	cg13669591	-3.2241581111734e-06	SLAMF1_F24
287032	cg02462396	-4.29366231704743e-06	SLAMF1_F24
287033	cg02676144	-6.38317331104168e-07	SLAMF1_F24
287034	cg08547962	3.27385315707153e-06	SLAMF1_F24
287035	cg01381374	1.45395959586157e-06	SLAMF1_F24
287036	cg17969276	-4.32769722395477e-07	SLAMF1_F24
287037	cg23924229	6.24924722159815e-10	SLAMF1_F24
287038	cg05695429	1.27380924923557e-07	SLAMF1_F24
287039	cg06133097	5.38336125330995e-06	SLAMF1_F24
287040	cg18419744	6.16421222781912e-07	SLAMF1_F24
287041	cg05513509	-1.76951692298218e-07	SLAMF1_F24
287042	cg25549506	1.07815543120913e-06	SLAMF1_F24
287043	cg09013068	1.58920353556347e-06	SLAMF1_F24
287044	cg19538026	6.86562675503034e-06	SLAMF1_F24
287045	cg26028056	2.48949168716337e-06	SLAMF1_F24
287046	cg27628985	4.13341079847354e-06	SLAMF1_F24
287047	cg03343730	1.93271000554687e-07	SLAMF1_F24
287048	cg03999870	-1.63701870291465e-06	SLAMF1_F24
287049	cg26137267	-2.4067793388045e-06	SLAMF1_F24
287050	cg09832245	-2.71743621889444e-06	SLAMF1_F24
287051	cg10699328	-3.44113954364254e-06	SLAMF1_F24
287052	cg20492121	1.6139057808615e-07	SLAMF1_F24
287053	cg09495470	3.16506531960382e-06	SLAMF1_F24
287054	cg01061877	1.98200212501589e-06	SLAMF1_F24
287055	cg05020738	2.35939682013868e-06	SLAMF1_F24
287056	cg18362956	-1.37892367671124e-06	SLAMF1_F24
287057	cg02601525	-1.64505133914616e-06	SLAMF1_F24
287058	cg22372709	2.06201341044224e-06	SLAMF1_F24
287059	cg04690917	-2.60763109575461e-06	SLAMF1_F24
287060	cg06018711	1.25257285513262e-05	SLAMF1_F24
287061	cg15806857	1.43740373395788e-06	SLAMF1_F24
287062	cg15176413	6.40290013042402e-07	SLAMF1_F24
287063	cg01763990	5.51982418620393e-06	SLAMF1_F24
287064	cg27118357	3.2817482141995e-06	SLAMF1_F24
287065	cg05191034	9.59044993266907e-07	SLAMF1_F24
287066	cg26364182	-1.08568493894638e-07	SLAMF1_F24
287067	ch.10.12001373R	-3.17618921751157e-07	SLAMF1_F24
287068	cg17881200	-9.215992717096e-08	SLAMF1_F24
287069	cg26630231	2.36520083947173e-06	SLAMF1_F24
287070	cg01918222	-5.33906831458641e-06	SLAMF1_F24
287071	cg25834692	-6.4158912929327e-07	SLAMF1_F24
287072	cg00874605	-4.12789437570694e-06	SLAMF1_F24
287073	cg10657465	9.27572207283111e-07	SLAMF1_F24
287074	cg20511352	8.04179052616236e-07	SLAMF1_F24
287075	cg09098720	-7.71582028531015e-06	SLAMF1_F24
287076	cg01845272	8.31136499105693e-08	SLAMF1_F24
287077	cg21911968	3.25970257198304e-06	SLAMF1_F24
287078	cg03349251	4.00500923186299e-06	SLAMF1_F24
287079	cg02426072	4.52481102452513e-06	SLAMF1_F24
287080	cg06553545	-4.62829795495261e-06	SLAMF1_F24
287081	cg06703373	-2.7543737794766e-07	SLAMF1_F24
287082	cg10856238	-5.11998468095777e-07	SLAMF1_F24
287083	cg12832057	-1.32508258406275e-06	SLAMF1_F24
287084	cg16113721	6.56420212027122e-06	SLAMF1_F24
287085	cg20761187	-4.54914755426706e-06	SLAMF1_F24
287086	cg06349345	-6.15512635994382e-08	SLAMF1_F24
287087	cg01733028	-1.07742200171021e-06	SLAMF1_F24
287088	cg05490269	-8.49676267017244e-08	SLAMF1_F24
287089	cg16594958	-1.67673645655665e-06	SLAMF1_F24
287090	cg11780206	-4.35807215731824e-06	SLAMF1_F24
287091	cg17113495	-1.62739027667926e-06	SLAMF1_F24
287092	cg26044223	-4.49598898762211e-07	SLAMF1_F24
287093	cg05743998	-3.59271000398898e-06	SLAMF1_F24
287094	cg15871544	2.09761703646609e-06	SLAMF1_F24
287095	cg16574643	5.83179077083881e-06	SLAMF1_F24
287096	cg01813877	2.65256434098574e-07	SLAMF1_F24
287097	cg07046257	1.43894670879629e-06	SLAMF1_F24
287098	cg26924223	-3.91996833514371e-06	SLAMF1_F24
287099	cg01017558	3.96768415939288e-06	SLAMF1_F24
287100	cg03878567	2.14664503833962e-06	SLAMF1_F24
287101	cg14972139	-2.2620801021569e-06	SLAMF1_F24
287102	cg10701560	4.52025405345165e-07	SLAMF1_F24
287103	cg13929079	-1.02138295588444e-06	SLAMF1_F24
287104	cg26989237	3.22704045473269e-08	SLAMF1_F24
287105	cg02172312	3.70270208262873e-06	SLAMF1_F24
287106	cg16764580	-1.5662819477346e-07	SLAMF1_F24
287107	cg26091124	4.1566462117519e-07	SLAMF1_F24
287108	cg07340241	3.91725558889712e-06	SLAMF1_F24
287109	cg00069014	2.76240145242534e-06	SLAMF1_F24
287110	cg07461215	3.64883032491064e-06	SLAMF1_F24
287111	cg05500575	-2.79153526557778e-06	SLAMF1_F24
287112	cg21884062	-1.83834008333825e-06	SLAMF1_F24
287113	cg02642914	-8.58134913487939e-08	SLAMF1_F24
287114	cg00449482	-9.7438241868407e-07	SLAMF1_F24
287115	cg10313637	1.61377645566131e-07	SLAMF1_F24
287116	cg25438762	-1.00643412547837e-06	SLAMF1_F24
287117	cg26871973	-1.04042993260634e-07	SLAMF1_F24
287118	cg24008634	-1.40926580950552e-06	SLAMF1_F24
287119	cg23496393	1.61642818642514e-06	SLAMF1_F24
287120	cg07614486	-4.7468682982993e-08	SLAMF1_F24
287121	cg24758055	-4.79522091561042e-06	SLAMF1_F24
287122	cg01128659	1.5940704309008e-06	SLAMF1_F24
287123	cg17238781	-5.35040426148438e-06	SLAMF1_F24
287124	cg03198213	2.23510279967571e-07	SLAMF1_F24
287125	cg01902081	2.67506584957991e-06	SLAMF1_F24
287126	cg25310617	5.241962133811e-06	SLAMF1_F24
287127	cg02731293	-5.57274568399381e-06	SLAMF1_F24
287128	cg04775121	1.79503889053447e-06	SLAMF1_F24
287129	cg17636541	7.23551875986337e-08	SLAMF1_F24
287130	cg16725822	8.50420996134782e-07	SLAMF1_F24
287131	cg16844533	-5.99736205262782e-06	SLAMF1_F24
287132	cg20278291	-1.19482237313119e-06	SLAMF1_F24
287133	cg08448494	6.3089391656126e-07	SLAMF1_F24
287134	cg27156771	1.32800192166812e-06	SLAMF1_F24
287135	cg14694657	3.74234640291462e-06	SLAMF1_F24
287136	cg26348690	8.25462761352098e-07	SLAMF1_F24
287137	cg09782540	-1.80996072575596e-06	SLAMF1_F24
287138	cg03633948	5.63061348799339e-06	SLAMF1_F24
287139	cg00775777	2.19835175712699e-07	SLAMF1_F24
287140	cg10795509	1.08422031001478e-06	SLAMF1_F24
287141	cg14834466	-5.29517733518885e-07	SLAMF1_F24
287142	cg01235463	2.8925153949646e-06	SLAMF1_F24
287143	cg23100778	1.37058508651397e-06	SLAMF1_F24
287144	cg14046414	-1.58009545319617e-06	SLAMF1_F24
287145	cg18060171	-2.64933947135207e-06	SLAMF1_F24
287146	cg22514076	7.21882529500281e-07	SLAMF1_F24
287147	cg03431166	-7.70802355783352e-07	SLAMF1_F24
287148	cg04104963	5.94409726156394e-07	SLAMF1_F24
287149	cg13176511	8.86923067343819e-07	SLAMF1_F24
287150	cg08765100	4.20010928668423e-06	SLAMF1_F24
287151	cg10326473	-1.37626079912705e-07	SLAMF1_F24
287152	cg20290167	-6.8060357965563e-06	SLAMF1_F24
287153	cg14946813	7.70674640498694e-07	SLAMF1_F24
287154	cg21183028	2.1199950866887e-07	SLAMF1_F24
287155	cg15236717	2.30452185995842e-06	SLAMF1_F24
287156	cg18813170	1.15660786353715e-07	SLAMF1_F24
287157	cg04790662	8.79277680896557e-08	SLAMF1_F24
287158	cg20820367	9.01779714077337e-07	SLAMF1_F24
287159	cg05151461	2.37011287924499e-06	SLAMF1_F24
287160	cg10461088	-2.55875077978353e-06	SLAMF1_F24
287161	cg23785734	6.78656350444471e-06	SLAMF1_F24
287162	cg03336647	-2.24479452610619e-06	SLAMF1_F24
287163	cg10336131	1.74930661780552e-06	SLAMF1_F24
287164	cg11936690	-3.16622181069672e-07	SLAMF1_F24
287165	cg25386802	-5.90117366315271e-10	SLAMF1_F24
287166	cg01522848	1.96166232639687e-06	SLAMF1_F24
287167	cg07953209	-3.1885591768697e-07	SLAMF1_F24
287168	cg23246978	4.35406442555035e-07	SLAMF1_F24
287169	cg14007851	-7.55508288332378e-06	SLAMF1_F24
287170	cg10820988	-1.33229194405893e-06	SLAMF1_F24
287171	cg17918992	1.02398402849854e-06	SLAMF1_F24
287172	cg26072457	3.77008751076335e-07	SLAMF1_F24
287173	cg23504211	-8.68113985176737e-06	SLAMF1_F24
287174	cg15410835	1.74639229528265e-05	SLAMF1_F24
287175	cg01344420	4.21857351074292e-06	SLAMF1_F24
287176	cg01599189	-6.78864082326461e-07	SLAMF1_F24
287177	cg21416692	1.38878978262142e-06	SLAMF1_F24
287178	cg24049348	6.3861265625869e-07	SLAMF1_F24
287179	cg05244408	-2.74132563514088e-06	SLAMF1_F24
287180	cg02336624	1.5008023758253e-06	SLAMF1_F24
287181	cg04593550	-8.2089852122586e-07	SLAMF1_F24
287182	cg02742033	-3.30186495588254e-06	SLAMF1_F24
287183	cg06215416	-1.8613673258479e-06	SLAMF1_F24
287184	cg06751421	2.18505743594537e-06	SLAMF1_F24
287185	cg02854229	5.86321065256352e-06	SLAMF1_F24
287186	cg00317528	6.41880676194344e-06	SLAMF1_F24
287187	cg23568183	-3.08175147176629e-06	SLAMF1_F24
287188	cg00578360	-6.56029737133208e-07	SLAMF1_F24
287189	cg13862900	3.46117399745622e-07	SLAMF1_F24
287190	cg26946769	-5.47288215291361e-06	SLAMF1_F24
287191	cg25920676	1.02625410692157e-06	SLAMF1_F24
287192	cg24789487	1.13522668598752e-07	SLAMF1_F24
287193	cg23008871	-3.08942895070442e-06	SLAMF1_F24
287194	cg00720027	-7.40937582245349e-08	SLAMF1_F24
287195	cg25203361	7.14647534054769e-06	SLAMF1_F24
287196	cg25058261	4.98157213202612e-07	SLAMF1_F24
287197	cg20731617	-5.20022978413245e-06	SLAMF1_F24
287198	cg15364446	9.52294215078917e-06	SLAMF1_F24
287199	cg08466030	-1.28095096343173e-06	SLAMF1_F24
287200	cg18269134	1.62199371837364e-06	SLAMF1_F24
287201	cg04395689	3.54589107675107e-06	SLAMF1_F24
287202	cg26464318	2.00552702403661e-06	SLAMF1_F24
287203	cg18541417	6.99181673082674e-08	SLAMF1_F24
287204	cg06412525	5.3234082701367e-06	SLAMF1_F24
287205	cg08324742	-2.17897883005191e-06	SLAMF1_F24
287206	cg24729364	-4.59026256328581e-06	SLAMF1_F24
287207	cg24448840	-1.4744104430996e-06	SLAMF1_F24
287208	cg00455450	-1.77987997375763e-07	SLAMF1_F24
287209	cg02262018	-3.74895959776077e-08	SLAMF1_F24
287210	cg14659184	-9.16835779811703e-07	SLAMF1_F24
287211	cg11722699	3.94211980959487e-08	SLAMF1_F24
287212	cg26074100	-8.29306692498738e-07	SLAMF1_F24
287213	cg03366285	2.53451041684953e-06	SLAMF1_F24
287214	cg14245548	-4.28627650080188e-06	SLAMF1_F24
287215	cg08273233	-4.94689551797325e-06	SLAMF1_F24
287216	cg25370397	3.34801671368756e-06	SLAMF1_F24
287217	cg03157377	4.50494005016685e-06	SLAMF1_F24
287218	cg20417000	1.1378343020366e-05	SLAMF1_F24
287219	cg19090068	-4.60408922521403e-07	SLAMF1_F24
287220	cg15056119	-3.10240379936032e-07	SLAMF1_F24
287221	cg03371226	-1.3297490788904e-06	SLAMF1_F24
287222	cg04185729	5.19574026896998e-07	SLAMF1_F24
287223	cg19644793	2.43410425635867e-06	SLAMF1_F24
287224	cg27019019	-6.12985676559311e-06	SLAMF1_F24
287225	cg20348571	2.07691068575429e-07	SLAMF1_F24
287226	cg19547124	-4.18253350304406e-06	SLAMF1_F24
287227	cg05016425	-7.95354588527593e-07	SLAMF1_F24
287228	cg19192108	6.81367524565825e-07	SLAMF1_F24
287229	cg01522430	-7.07665620939051e-07	SLAMF1_F24
287230	cg17660384	-9.37485708141482e-08	SLAMF1_F24
287231	cg24490326	7.86837746255389e-06	SLAMF1_F24
287232	cg21922939	-4.84411760889401e-06	SLAMF1_F24
287233	cg05180349	2.13426417753158e-06	SLAMF1_F24
287234	cg06072769	-1.36777481580647e-06	SLAMF1_F24
287235	cg17813331	2.11820829779858e-06	SLAMF1_F24
287236	cg05565715	-3.0656007392542e-07	SLAMF1_F24
287237	cg18793086	2.05136191356546e-07	SLAMF1_F24
287238	cg05045104	5.42937358515906e-06	SLAMF1_F24
287239	cg25409246	-1.20643727263952e-07	SLAMF1_F24
287240	cg03797111	2.70724828728278e-06	SLAMF1_F24
287241	cg03565410	6.86458864525504e-07	SLAMF1_F24
287242	cg23323158	2.82603900608487e-06	SLAMF1_F24
287243	cg13864794	1.93233345507812e-06	SLAMF1_F24
287244	cg03398313	7.00306053553489e-07	SLAMF1_F24
287245	cg11464681	1.20038770958351e-06	SLAMF1_F24
287246	cg04016247	3.87551691482509e-06	SLAMF1_F24
287247	cg08933276	-1.21688202328233e-06	SLAMF1_F24
287248	cg04841358	-8.39964509482766e-06	SLAMF1_F24
287249	cg11990702	-1.83644780461755e-06	SLAMF1_F24
287250	cg17094761	3.18487852916339e-06	SLAMF1_F24
287251	cg27239754	-3.32703374065203e-06	SLAMF1_F24
287252	cg23005321	-4.14599541235919e-06	SLAMF1_F24
287253	cg10011523	-2.10973851852823e-06	SLAMF1_F24
287254	cg14593956	9.48425785050774e-07	SLAMF1_F24
287255	cg13909534	1.19327637564699e-07	SLAMF1_F24
287256	cg11586857	1.1616009957452e-06	SLAMF1_F24
287257	cg13993023	7.14115242433271e-06	SLAMF1_F24
287258	cg24050112	8.55198558408404e-07	SLAMF1_F24
287259	cg16060214	-3.62513420034086e-06	SLAMF1_F24
287260	cg11081703	-1.61890509592663e-06	SLAMF1_F24
287261	cg01323049	8.23534848478294e-07	SLAMF1_F24
287262	cg21705897	-1.84175589408943e-07	SLAMF1_F24
287263	cg18234441	2.17264989231623e-06	SLAMF1_F24
287264	cg14177289	-9.87121261682824e-07	SLAMF1_F24
287265	cg08279035	-3.56915719982083e-06	SLAMF1_F24
287266	cg12712729	3.33610437081238e-06	SLAMF1_F24
287267	cg24932925	-3.23168365302348e-07	SLAMF1_F24
287268	cg00657320	-7.65751511894e-07	SLAMF1_F24
287269	cg03687348	1.71058774109995e-07	SLAMF1_F24
287270	cg25409748	3.48508370037239e-07	SLAMF1_F24
287271	cg00668453	-2.48399267061224e-06	SLAMF1_F24
287272	cg05698020	1.26366555390197e-06	SLAMF1_F24
287273	cg00767503	-9.11330035024752e-07	SLAMF1_F24
287274	cg07010711	5.9170507748339e-06	SLAMF1_F24
287275	cg06186330	-4.11241106056342e-06	SLAMF1_F24
287276	cg13416517	2.94139779696202e-06	SLAMF1_F24
287277	cg08610063	5.26645297224534e-08	SLAMF1_F24
287278	cg12564698	4.30363491111646e-06	SLAMF1_F24
287279	cg05144147	-4.82812682751137e-07	SLAMF1_F24
287280	cg24755163	1.76985668588857e-06	SLAMF1_F24
287281	cg07603843	-6.61346642407158e-08	SLAMF1_F24
287282	cg24626660	3.80861724195294e-06	SLAMF1_F24
287283	cg01661350	1.53620769340485e-09	SLAMF1_F24
287284	cg22159109	1.39445220087743e-06	SLAMF1_F24
287285	cg21018156	-1.28867521801872e-06	SLAMF1_F24
287286	cg12608633	-6.58162880816394e-06	SLAMF1_F24
287287	cg23398323	-8.19630416134362e-09	SLAMF1_F24
287288	cg22548266	2.04826645641911e-06	SLAMF1_F24
287289	cg11262093	-4.51734113056053e-06	SLAMF1_F24
287290	cg02188667	1.11085372185628e-06	SLAMF1_F24
287291	cg16782280	2.34862680996019e-06	SLAMF1_F24
287292	cg19803347	1.44397922898289e-06	SLAMF1_F24
287293	cg05780620	3.25200828629274e-06	SLAMF1_F24
287294	cg26773243	-3.17380255091154e-06	SLAMF1_F24
287295	cg24386456	-5.09712748764585e-06	SLAMF1_F24
287296	cg11248542	1.15753955300563e-06	SLAMF1_F24
287297	cg15073580	1.80978345560603e-06	SLAMF1_F24
287298	cg01647538	-5.79642222265463e-07	SLAMF1_F24
287299	cg01753270	4.22863658650103e-06	SLAMF1_F24
287300	cg24098326	1.33879359684959e-07	SLAMF1_F24
287301	cg03533591	2.42053579916356e-06	SLAMF1_F24
287302	cg02782552	2.0530182457224e-06	SLAMF1_F24
287303	cg16502422	-2.06752535135031e-06	SLAMF1_F24
287304	cg25150035	3.00717959085308e-06	SLAMF1_F24
287305	cg20469249	-2.43334839378329e-06	SLAMF1_F24
287306	cg17187595	-3.77553710708718e-06	SLAMF1_F24
287307	cg20995142	-4.16607732563316e-06	SLAMF1_F24
287308	cg14539461	-4.93709559826954e-08	SLAMF1_F24
287309	cg10243684	6.94313521107238e-07	SLAMF1_F24
287310	cg22984723	-1.84495362206164e-05	SLAMF1_F24
287311	cg17067402	2.75700673398369e-06	SLAMF1_F24
287312	cg24955845	-7.89863215304232e-07	SLAMF1_F24
287313	cg17282085	-2.66958677217696e-06	SLAMF1_F24
287314	cg10782575	1.1087515223961e-06	SLAMF1_F24
287315	cg23776522	-1.90907891013265e-07	SLAMF1_F24
287316	cg03446694	5.76223749229076e-06	SLAMF1_F24
287317	cg06691129	-1.83419288234365e-06	SLAMF1_F24
287318	cg06369155	1.74313727535903e-06	SLAMF1_F24
287319	cg23982315	-6.02622969066894e-08	SLAMF1_F24
287320	cg19099050	9.2851014721551e-07	SLAMF1_F24
287321	cg14618910	-3.71176541130292e-06	SLAMF1_F24
287322	cg17343068	2.80736516060194e-06	SLAMF1_F24
287323	cg02836228	3.40444711974051e-06	SLAMF1_F24
287324	cg19380303	-3.96822837454647e-06	SLAMF1_F24
287325	cg00059664	-4.39213266283512e-06	SLAMF1_F24
287326	cg10188677	-3.85896472529497e-08	SLAMF1_F24
287327	cg20940921	-8.70691100255656e-06	SLAMF1_F24
287328	cg08490016	-3.29873982783114e-07	SLAMF1_F24
287329	cg00017507	-1.55019112187891e-06	SLAMF1_F24
287330	cg22720822	-1.15550315130051e-05	SLAMF1_F24
287331	cg24061580	2.25758841713493e-06	SLAMF1_F24
287332	cg01674818	5.66106641697964e-06	SLAMF1_F24
287333	cg00685193	1.25002936825564e-06	SLAMF1_F24
287334	cg13072209	-1.88956335075506e-05	SLAMF1_F24
287335	cg26782946	-1.01331859674804e-06	SLAMF1_F24
287336	cg12148312	-2.96987227717195e-05	SLAMF1_F24
287337	cg17767303	4.21008350046702e-06	SLAMF1_F24
287338	cg15143010	4.64066708804379e-06	SLAMF1_F24
287339	cg06444195	5.57613238245277e-06	SLAMF1_F24
287340	cg15623992	-1.96330253483968e-06	SLAMF1_F24
287341	cg26086378	-3.02877718031722e-06	SLAMF1_F24
287342	cg26433838	4.74222177592404e-08	SLAMF1_F24
287343	cg05442731	-5.59217066269893e-07	SLAMF1_F24
287344	cg19754560	-1.16026361280527e-06	SLAMF1_F24
287345	cg22262704	1.58337719593197e-06	SLAMF1_F24
287346	cg05277800	2.67607634981101e-06	SLAMF1_F24
287347	cg06272497	1.28219588163642e-06	SLAMF1_F24
287348	cg11230961	5.88467315718675e-07	SLAMF1_F24
287349	cg12713835	2.24073517038317e-07	SLAMF1_F24
287350	cg13886001	-6.55421941712597e-07	SLAMF1_F24
287351	cg24285545	7.89946807425826e-07	SLAMF1_F24
287352	cg16088761	4.26821793415973e-06	SLAMF1_F24
287353	cg17925380	3.28620905900504e-06	SLAMF1_F24
287354	cg24035931	4.351854251913e-07	SLAMF1_F24
287355	cg17982478	-4.36574620490511e-07	SLAMF1_F24
287356	cg15303382	5.43491197647088e-06	SLAMF1_F24
287357	cg10591516	-1.66444486991754e-06	SLAMF1_F24
287358	cg20188831	-1.10488944665847e-06	SLAMF1_F24
287359	cg21197568	-1.1669410819191e-07	SLAMF1_F24
287360	cg23989770	-3.38526075041759e-07	SLAMF1_F24
287361	cg17011173	-9.35163870292167e-07	SLAMF1_F24
287362	cg08437167	-4.28251534279327e-07	SLAMF1_F24
287363	cg03634997	-1.27236345648609e-07	SLAMF1_F24
287364	cg18604133	-4.40892807169824e-08	SLAMF1_F24
287365	cg14373685	-3.94482454393099e-06	SLAMF1_F24
287366	cg10932068	3.57617401147724e-07	SLAMF1_F24
287367	cg17863274	1.692466299522e-06	SLAMF1_F24
287368	cg22481960	-6.1185065728101e-06	SLAMF1_F24
287369	cg03584683	6.35223405500921e-07	SLAMF1_F24
287370	cg09000502	-5.54418450170424e-06	SLAMF1_F24
287371	cg07601148	1.20870372410227e-06	SLAMF1_F24
287372	cg27292028	-3.0554913777552e-06	SLAMF1_F24
287373	cg12305855	2.04971520261907e-06	SLAMF1_F24
287374	cg20482760	-3.03210658755941e-06	SLAMF1_F24
287375	cg22555721	2.52372731870338e-06	SLAMF1_F24
287376	cg01722936	-6.90709997308301e-06	SLAMF1_F24
287377	cg07684215	1.01868336946751e-05	SLAMF1_F24
287378	cg18590421	3.90523860969172e-07	SLAMF1_F24
287379	cg27449373	2.92105437325194e-08	SLAMF1_F24
287380	cg01692639	1.52390560380521e-06	SLAMF1_F24
287381	cg16178786	-1.63826755085758e-06	SLAMF1_F24
287382	cg21730450	4.36608377656327e-06	SLAMF1_F24
287383	cg20746552	-8.04353974603066e-06	SLAMF1_F24
287384	cg26929925	2.56088075517215e-06	SLAMF1_F24
287385	cg01300855	2.13208711909324e-06	SLAMF1_F24
287386	cg21288307	-1.07902993697917e-05	SLAMF1_F24
287387	cg19826350	-3.15360962887087e-06	SLAMF1_F24
287388	cg18750645	1.26553479170686e-06	SLAMF1_F24
287389	cg03014301	1.32865506809845e-06	SLAMF1_F24
287390	cg11279425	5.0526080228866e-07	SLAMF1_F24
287391	cg17335372	-6.05795096762243e-07	SLAMF1_F24
287392	cg02904344	3.11240378822843e-06	SLAMF1_F24
287393	cg08941533	4.60237065350388e-06	SLAMF1_F24
287394	cg15093695	2.06971714635471e-06	SLAMF1_F24
287395	cg11176924	-4.12362641453072e-08	SLAMF1_F24
287396	cg09543151	-3.35999504029449e-06	SLAMF1_F24
287397	cg08298351	1.28963280619389e-07	SLAMF1_F24
287398	cg06575611	-9.5645765770568e-06	SLAMF1_F24
287399	cg07911289	-1.52006599967142e-06	SLAMF1_F24
287400	cg17780098	1.98865656165107e-07	SLAMF1_F24
287401	cg21274144	1.58455483136755e-06	SLAMF1_F24
287402	cg06357748	1.64102374862149e-05	SLAMF1_F24
287403	cg09255157	5.1153927001468e-06	SLAMF1_F24
287404	cg26177096	-4.35029627423702e-06	SLAMF1_F24
287405	cg04083035	-7.97249720660608e-07	SLAMF1_F24
287406	cg07934941	-8.44202640652721e-07	SLAMF1_F24
287407	cg01011550	-1.95993622232476e-06	SLAMF1_F24
287408	cg16540190	2.0729024253347e-06	SLAMF1_F24
287409	cg04110443	-5.39132125111596e-07	SLAMF1_F24
287410	cg14418992	5.10289736164654e-06	SLAMF1_F24
287411	cg01563502	8.18006842005666e-06	SLAMF1_F24
287412	cg01067718	3.07469868402487e-06	SLAMF1_F24
287413	cg13321993	2.71029441735729e-07	SLAMF1_F24
287414	cg10680376	-1.0333110595786e-06	SLAMF1_F24
287415	cg24175899	-2.38816679930921e-06	SLAMF1_F24
287416	cg19980431	1.10916223638489e-07	SLAMF1_F24
287417	cg04226251	1.27267614774902e-06	SLAMF1_F24
287418	cg19022476	-2.92914638334104e-06	SLAMF1_F24
287419	cg13941760	-7.14762573109357e-08	SLAMF1_F24
287420	cg09035127	7.02359904011435e-06	SLAMF1_F24
287421	cg20716940	6.97524437224231e-06	SLAMF1_F24
287422	cg03159396	-1.39641887772009e-06	SLAMF1_F24
287423	cg17253810	2.31572400593576e-07	SLAMF1_F24
287424	cg08508936	-2.44664352346913e-06	SLAMF1_F24
287425	cg00557469	-4.97179319259964e-08	SLAMF1_F24
287426	cg03283929	-5.49821194611893e-08	SLAMF1_F24
287427	cg15882615	-2.22185805525561e-06	SLAMF1_F24
287428	cg27294816	-2.78329462311816e-07	SLAMF1_F24
287429	cg03007034	-6.99594057439134e-08	SLAMF1_F24
287430	cg01857802	8.33611251976126e-07	SLAMF1_F24
287431	cg26073865	3.05470617770479e-07	SLAMF1_F24
287432	cg03895317	3.79659278038931e-06	SLAMF1_F24
287433	cg19896046	-2.54939746590795e-07	SLAMF1_F24
287434	cg04905210	2.33322656173617e-07	SLAMF1_F24
287435	cg14002301	1.68264187486311e-06	SLAMF1_F24
287436	cg03969696	2.03443732416455e-07	SLAMF1_F24
287437	cg01905589	4.18702733421465e-07	SLAMF1_F24
287438	cg01586670	1.47450329647768e-06	SLAMF1_F24
287439	cg16697777	2.79500006276276e-06	SLAMF1_F24
287440	cg04598489	2.30458446395556e-06	SLAMF1_F24
287441	cg18084389	2.62096722546048e-07	SLAMF1_F24
287442	cg00147413	1.34907877519505e-06	SLAMF1_F24
287443	cg05707833	-1.66613091317945e-06	SLAMF1_F24
287444	cg07298940	7.36817741722383e-07	SLAMF1_F24
287445	cg22521643	3.84761856771688e-07	SLAMF1_F24
287446	cg01773584	-1.98504714407815e-06	SLAMF1_F24
287447	cg19159396	4.80175874276529e-06	SLAMF1_F24
287448	cg05162811	2.79337135345704e-06	SLAMF1_F24
287449	cg02505177	2.22456864864826e-06	SLAMF1_F24
287450	cg26412534	-2.06938680409678e-06	SLAMF1_F24
287451	cg17437770	-2.08554771423642e-06	SLAMF1_F24
287452	cg25279351	-2.92947020680523e-06	SLAMF1_F24
287453	cg05614563	-6.91594042053426e-07	SLAMF1_F24
287454	cg13282691	1.48778477473491e-06	SLAMF1_F24
287455	cg14983993	-3.92445349905012e-08	SLAMF1_F24
287456	cg26589785	1.79178355110241e-06	SLAMF1_F24
287457	cg27245219	1.38155372279743e-06	SLAMF1_F24
287458	cg19442676	-2.31280078066861e-06	SLAMF1_F24
287459	cg23840044	-3.47950666126409e-06	SLAMF1_F24
287460	cg13826247	-1.93228777973828e-06	SLAMF1_F24
287461	cg10322744	-2.33389318956439e-07	SLAMF1_F24
287462	cg08224871	5.2640588027324e-06	SLAMF1_F24
287463	cg05458359	-2.09473889605695e-06	SLAMF1_F24
287464	cg15152098	-2.391768104997e-06	SLAMF1_F24
287465	cg16753354	-1.04537847572813e-07	SLAMF1_F24
287466	cg25349198	-3.49576141990618e-06	SLAMF1_F24
287467	cg21733354	2.7349998042522e-06	SLAMF1_F24
287468	cg16778769	7.21186198750469e-07	SLAMF1_F24
287469	cg06082439	-5.26938585594937e-06	SLAMF1_F24
287470	cg22914057	4.24806595080362e-06	SLAMF1_F24
287471	cg12172314	-1.0497264004959e-06	SLAMF1_F24
287472	cg01640945	-1.86671335156182e-06	SLAMF1_F24
287473	cg27203599	-2.89941180617442e-07	SLAMF1_F24
287474	cg09866104	5.47836505696612e-06	SLAMF1_F24
287475	cg09957504	-4.25316970012037e-06	SLAMF1_F24
287476	cg23353945	3.13568980362742e-06	SLAMF1_F24
287477	cg16811988	1.06961081583522e-08	SLAMF1_F24
287478	cg10808195	8.48259669302201e-07	SLAMF1_F24
287479	cg06436658	6.42819147944406e-06	SLAMF1_F24
287480	cg15491461	5.72555421682382e-07	SLAMF1_F24
287481	cg15220048	6.82787443286134e-07	SLAMF1_F24
287482	cg13375538	-1.75045878650293e-06	SLAMF1_F24
287483	cg17248139	4.05380918484597e-06	SLAMF1_F24
287484	cg00702231	2.35676128015309e-07	SLAMF1_F24
287485	cg02942009	-3.37698554966757e-06	SLAMF1_F24
287486	cg10767146	-2.29335869177562e-06	SLAMF1_F24
287487	cg13652841	7.21619497290792e-06	SLAMF1_F24
287488	cg10435664	9.38601573106581e-07	SLAMF1_F24
287489	cg16506970	-1.38133474213195e-06	SLAMF1_F24
287490	cg23677897	-1.73522735813596e-05	SLAMF1_F24
287491	cg15802263	6.00663319820315e-06	SLAMF1_F24
287492	cg17759535	1.39238025980747e-06	SLAMF1_F24
287493	cg05286348	4.21307955978146e-07	SLAMF1_F24
287494	cg03171142	1.2581877691086e-05	SLAMF1_F24
287495	cg22792988	5.7897329975527e-06	SLAMF1_F24
287496	cg01932827	-7.44820771267733e-07	SLAMF1_F24
287497	cg03307958	6.83656909475877e-07	SLAMF1_F24
287498	cg02813355	-1.43463231614492e-05	SLAMF1_F24
287499	cg10327711	-3.51871042742227e-06	SLAMF1_F24
287500	cg00218767	1.44326757493493e-09	SLAMF1_F24
287501	cg21388806	2.13601661550951e-06	SLAMF1_F24
287502	cg17337672	2.68131490991006e-06	SLAMF1_F24
287503	cg14382259	2.42521270164275e-07	SLAMF1_F24
287504	cg17466535	-1.13970559531706e-07	SLAMF1_F24
287505	cg15270790	2.68484179939051e-06	SLAMF1_F24
287506	cg04614700	1.88634860670867e-06	SLAMF1_F24
287507	cg04762004	-6.45524784098966e-06	SLAMF1_F24
287508	cg27612535	-4.69721568104357e-07	SLAMF1_F24
287509	cg19949730	-6.84688060841871e-07	SLAMF1_F24
287510	cg16906595	-9.53745982296701e-08	SLAMF1_F24
287511	cg15579095	3.4208106410805e-06	SLAMF1_F24
287512	cg09990421	-6.49424368423617e-08	SLAMF1_F24
287513	cg01285862	2.51377371821662e-06	SLAMF1_F24
287514	cg04765303	1.36413181497998e-06	SLAMF1_F24
287515	cg05229308	-1.22661011709603e-06	SLAMF1_F24
287516	cg14223017	9.16784042577096e-07	SLAMF1_F24
287517	cg17477795	1.19268915642981e-06	SLAMF1_F24
287518	cg17156276	2.22919020924766e-06	SLAMF1_F24
287519	cg19266635	-3.12994053988609e-07	SLAMF1_F24
287520	cg26700447	1.45638402658687e-05	SLAMF1_F24
287521	cg19246007	2.40204584337721e-06	SLAMF1_F24
287522	cg06213389	2.44999162015955e-06	SLAMF1_F24
287523	cg14592024	-1.58128085708371e-07	SLAMF1_F24
287524	cg07450726	-5.20555866020387e-07	SLAMF1_F24
287525	cg12031275	6.54150764703658e-06	SLAMF1_F24
287526	cg02522035	-1.48159409060306e-06	SLAMF1_F24
287527	cg11667400	-2.0018839913487e-06	SLAMF1_F24
287528	cg23553912	1.49263119317952e-06	SLAMF1_F24
287529	cg12352849	2.35852160183751e-06	SLAMF1_F24
287530	cg02416993	3.06412674731299e-06	SLAMF1_F24
287531	cg20605980	1.18911021010581e-06	SLAMF1_F24
287532	cg12076692	2.9142805330966e-06	SLAMF1_F24
287533	cg14840309	-2.1091365008574e-07	SLAMF1_F24
287534	cg15134553	-1.57842711032403e-07	SLAMF1_F24
287535	cg00891886	1.12971755127952e-06	SLAMF1_F24
287536	cg02982470	6.16249421035965e-06	SLAMF1_F24
287537	cg10703814	1.96108590912367e-06	SLAMF1_F24
287538	ch.6.2893423F	-1.25949276977308e-06	SLAMF1_F24
287539	cg09659661	-3.97679668286802e-07	SLAMF1_F24
287540	cg21143441	1.79017348665538e-06	SLAMF1_F24
287541	cg11053666	3.50250156300462e-07	SLAMF1_F24
287542	cg26706380	4.35801306148607e-06	SLAMF1_F24
287543	cg10515332	-1.10016847882577e-06	SLAMF1_F24
287544	cg21907594	5.7285651307002e-07	SLAMF1_F24
287545	cg06487943	-1.13134874866341e-05	SLAMF1_F24
287546	cg12982124	-9.31944453282156e-08	SLAMF1_F24
287547	cg08902828	1.27056358777179e-05	SLAMF1_F24
287548	cg20264088	-4.69062467891382e-07	SLAMF1_F24
287549	cg17567514	-8.36180346508747e-08	SLAMF1_F24
287550	cg17231953	-2.69527726788554e-08	SLAMF1_F24
287551	cg17662369	-7.18409895675073e-07	SLAMF1_F24
287552	cg10994149	4.38082686051401e-07	SLAMF1_F24
287553	cg14276288	4.57848375138393e-06	SLAMF1_F24
287554	cg05360588	7.35297461342576e-06	SLAMF1_F24
287555	cg10341516	-9.20569084584237e-07	SLAMF1_F24
287556	cg26662520	4.34681225705399e-06	SLAMF1_F24
287557	cg17946525	-3.50750608043215e-06	SLAMF1_F24
287558	cg02977706	-5.27438095037677e-08	SLAMF1_F24
287559	cg23869212	5.74045558223392e-07	SLAMF1_F24
287560	cg04685813	2.99759834982951e-07	SLAMF1_F24
287561	cg23111990	1.00634025728559e-06	SLAMF1_F24
287562	cg00744020	-7.14864316750162e-06	SLAMF1_F24
287563	cg02878222	-1.86438329261753e-06	SLAMF1_F24
287564	cg20925434	-5.47586854767309e-07	SLAMF1_F24
287565	cg08870588	6.92852402852357e-06	SLAMF1_F24
287566	cg21471707	-4.10222734010401e-06	SLAMF1_F24
287567	cg20608699	-7.4810979711755e-08	SLAMF1_F24
287568	cg04842425	5.22741894879114e-06	SLAMF1_F24
287569	cg08713212	6.6798256076362e-07	SLAMF1_F24
287570	cg02330434	-3.3570492163844e-08	SLAMF1_F24
287571	cg24503407	2.86720004725141e-05	SLAMF1_F24
287572	cg10821830	5.49732568408724e-07	SLAMF1_F24
287573	cg17834964	-3.42682968874916e-06	SLAMF1_F24
287574	cg11682395	2.45711140979918e-06	SLAMF1_F24
287575	cg08878802	-4.95741675002447e-07	SLAMF1_F24
287576	cg08314624	1.83222739303221e-06	SLAMF1_F24
287577	cg04542672	2.59578670497233e-06	SLAMF1_F24
287578	cg20879279	8.29960568566677e-06	SLAMF1_F24
287579	cg21071366	4.14292106375869e-06	SLAMF1_F24
287580	cg15107529	1.65452164504193e-06	SLAMF1_F24
287581	cg21531150	-3.12781944686503e-06	SLAMF1_F24
287582	cg05002314	-3.46823011114237e-06	SLAMF1_F24
287583	cg16518772	-8.08526838704316e-08	SLAMF1_F24
287584	cg24428196	1.56881672393615e-06	SLAMF1_F24
287585	cg20940026	-9.3722036950532e-06	SLAMF1_F24
287586	cg04055615	5.47163017063528e-07	SLAMF1_F24
287587	cg22655975	-1.35788346529114e-07	SLAMF1_F24
287588	cg20357645	-3.60890659868444e-06	SLAMF1_F24
287589	cg03340398	8.3915384061166e-07	SLAMF1_F24
287590	cg14551034	-1.90033524035274e-07	SLAMF1_F24
287591	cg10185349	-3.05336844252432e-07	SLAMF1_F24
287592	cg10869957	9.16548745481234e-06	SLAMF1_F24
287593	cg06595206	-4.75681363493026e-06	SLAMF1_F24
287594	cg22024826	1.11309858480646e-06	SLAMF1_F24
287595	cg11656552	8.52457555637319e-07	SLAMF1_F24
287596	cg04078921	-1.03000935953502e-06	SLAMF1_F24
287597	cg10264044	-1.13630396422537e-06	SLAMF1_F24
287598	cg25151013	-3.41516228146752e-06	SLAMF1_F24
287599	cg23676610	-1.56307193295932e-07	SLAMF1_F24
287600	cg13807886	4.21057339681538e-06	SLAMF1_F24
287601	cg27308445	5.13189704518922e-07	SLAMF1_F24
287602	cg13072870	1.52197793132029e-06	SLAMF1_F24
287603	cg09672161	4.12269073854481e-06	SLAMF1_F24
287604	cg23144799	-1.7591658322037e-07	SLAMF1_F24
287605	cg13401290	-9.30072631356716e-08	SLAMF1_F24
287606	cg07346648	5.62807352240093e-06	SLAMF1_F24
287607	ch.14.83852056F	-3.36272754598952e-06	SLAMF1_F24
287608	cg24311507	7.59226910074116e-06	SLAMF1_F24
287609	cg15389995	-1.47448376229378e-06	SLAMF1_F24
287610	cg10808560	-2.36441744170587e-06	SLAMF1_F24
287611	cg26573704	1.34760843768994e-06	SLAMF1_F24
287612	cg02676380	6.32160820553139e-06	SLAMF1_F24
287613	cg27102691	3.29560222504812e-06	SLAMF1_F24
287614	cg11621559	8.7244633540426e-07	SLAMF1_F24
287615	cg13987304	1.26836800589012e-06	SLAMF1_F24
287616	cg13388615	1.5561153833096e-06	SLAMF1_F24
287617	cg06588605	-4.84551275952085e-07	SLAMF1_F24
287618	cg00894555	2.34911302493479e-06	SLAMF1_F24
287619	cg14279906	3.52191561206956e-06	SLAMF1_F24
287620	cg08393805	-9.92912323993501e-06	SLAMF1_F24
287621	cg13731086	-1.13435547543938e-06	SLAMF1_F24
287622	cg04693221	-1.53851796569105e-06	SLAMF1_F24
287623	cg14085012	-2.01414851021744e-06	SLAMF1_F24
287624	cg05372504	-1.10844618378986e-08	SLAMF1_F24
287625	cg00977469	3.49647590423069e-07	SLAMF1_F24
287626	cg18219930	-1.10339389092457e-06	SLAMF1_F24
287627	cg02416716	-1.15874603263719e-06	SLAMF1_F24
287628	cg10315366	-5.75928675993818e-07	SLAMF1_F24
287629	cg04389926	6.48540571998764e-07	SLAMF1_F24
287630	cg04162032	1.6328055693388e-06	SLAMF1_F24
287631	cg27656459	4.37924525108714e-06	SLAMF1_F24
287632	cg21027697	-3.38289600424637e-06	SLAMF1_F24
287633	cg10977352	-5.2681335773939e-07	SLAMF1_F24
287634	cg15837511	-5.5429995158091e-07	SLAMF1_F24
287635	cg07349136	3.34151077078813e-06	SLAMF1_F24
287636	cg20775702	-3.21132474834128e-07	SLAMF1_F24
287637	cg18411806	-1.65336587605666e-06	SLAMF1_F24
287638	cg07828302	-1.32233982206215e-07	SLAMF1_F24
287639	cg00926162	-2.71291975722686e-07	SLAMF1_F24
287640	cg08577953	1.47942717475985e-06	SLAMF1_F24
287641	cg09001112	4.57563440397134e-07	SLAMF1_F24
287642	cg03422579	6.40715841044183e-08	SLAMF1_F24
287643	cg19742055	5.67508697062317e-07	SLAMF1_F24
287644	cg27479571	-1.11537225091377e-07	SLAMF1_F24
287645	cg09157183	4.15206246305138e-07	SLAMF1_F24
287646	cg15543754	-4.98374444250291e-08	SLAMF1_F24
287647	cg02992296	3.20577377614656e-06	SLAMF1_F24
287648	cg12604777	1.57184994123374e-06	SLAMF1_F24
287649	cg23382700	1.40253470806643e-06	SLAMF1_F24
287650	cg01629329	-6.08200141474389e-07	SLAMF1_F24
287651	cg04987474	9.39322673797602e-08	SLAMF1_F24
287652	cg21374240	5.62213500081135e-07	SLAMF1_F24
287653	cg16638857	4.20749978651245e-06	SLAMF1_F24
287654	cg22911019	-1.25081248315609e-06	SLAMF1_F24
287655	cg02269385	3.25523990643472e-06	SLAMF1_F24
287656	cg24776880	-1.52148173467136e-07	SLAMF1_F24
287657	cg02160631	4.26415792944216e-06	SLAMF1_F24
287658	cg09786634	9.3402344301277e-06	SLAMF1_F24
287659	cg18479922	3.47935109045107e-06	SLAMF1_F24
287660	cg26862690	-2.64955900458348e-07	SLAMF1_F24
287661	cg05769152	9.54632617334526e-07	SLAMF1_F24
287662	cg16067628	7.46075070305209e-06	SLAMF1_F24
287663	cg13528400	2.00590870723215e-06	SLAMF1_F24
287664	cg07517005	1.06123234364148e-07	SLAMF1_F24
287665	cg16370398	-6.97058424889934e-07	SLAMF1_F24
287666	cg04288961	-9.70625450062143e-07	SLAMF1_F24
287667	cg08891062	2.08075329748096e-06	SLAMF1_F24
287668	cg21908996	7.00348451485503e-07	SLAMF1_F24
287669	cg01796075	-3.91316739553985e-06	SLAMF1_F24
287670	cg12057636	2.93599346460402e-06	SLAMF1_F24
287671	cg06653004	-1.9066229818705e-06	SLAMF1_F24
287672	cg24829323	-3.54654858126589e-07	SLAMF1_F24
287673	cg22248441	-8.58002519502524e-06	SLAMF1_F24
287674	cg19610529	-4.45859181787651e-07	SLAMF1_F24
287675	cg06378609	-4.72128786524297e-06	SLAMF1_F24
287676	cg04744917	-1.28332291475356e-06	SLAMF1_F24
287677	cg26190476	-1.90745517565327e-06	SLAMF1_F24
287678	cg02502743	1.09247784434846e-06	SLAMF1_F24
287679	cg16593054	-8.31712594079188e-07	SLAMF1_F24
287680	cg19655456	7.12255481945489e-07	SLAMF1_F24
287681	cg00038997	-1.82857329220496e-06	SLAMF1_F24
287682	cg19486833	1.29429786504607e-07	SLAMF1_F24
287683	cg26052018	-3.32277346724683e-06	SLAMF1_F24
287684	cg04387945	-1.15941512623731e-06	SLAMF1_F24
287685	cg08854008	9.32075412851229e-08	SLAMF1_F24
287686	cg18484816	1.3225819858891e-06	SLAMF1_F24
287687	cg02437320	-1.44857448459698e-07	SLAMF1_F24
287688	cg26558799	1.98470176671168e-06	SLAMF1_F24
287689	cg01116831	-8.69175818152906e-08	SLAMF1_F24
287690	cg04987302	2.63149861533955e-06	SLAMF1_F24
287691	cg04953015	-9.7497804234189e-08	SLAMF1_F24
287692	cg14213620	-7.48966853468914e-07	SLAMF1_F24
287693	cg01108106	6.17969717703142e-07	SLAMF1_F24
287694	cg09662431	-7.54353056037693e-08	SLAMF1_F24
287695	cg15660897	-3.16448232820985e-06	SLAMF1_F24
287696	cg25207127	2.86332478475338e-07	SLAMF1_F24
287697	cg14644387	4.48555331505139e-07	SLAMF1_F24
287698	cg09662150	-2.92100292234971e-07	SLAMF1_F24
287699	cg21807628	5.35963880502178e-06	SLAMF1_F24
287700	cg01142475	6.32393048448307e-06	SLAMF1_F24
287701	cg20454517	-2.31455957580118e-07	SLAMF1_F24
287702	cg18523666	2.12872042689498e-06	SLAMF1_F24
287703	cg25405138	-7.08682611151162e-06	SLAMF1_F24
287704	cg07884306	8.72523150860958e-06	SLAMF1_F24
287705	cg14718363	-2.77170170082372e-07	SLAMF1_F24
287706	cg01196517	-2.13775600022721e-06	SLAMF1_F24
287707	cg03308652	-2.71383466090227e-06	SLAMF1_F24
287708	cg08530036	-5.82336037978636e-06	SLAMF1_F24
287709	cg20601481	-3.50613382831758e-07	SLAMF1_F24
287710	cg15628473	3.7032729686631e-06	SLAMF1_F24
287711	cg27151362	4.68311167861073e-06	SLAMF1_F24
287712	cg05554956	9.04691478333272e-06	SLAMF1_F24
287713	cg24354818	9.80886174551052e-06	SLAMF1_F24
287714	cg20445034	-7.91232547892942e-07	SLAMF1_F24
287715	cg08311646	-6.44859517618464e-07	SLAMF1_F24
287716	cg13007956	1.29206264851499e-06	SLAMF1_F24
287717	cg23888215	1.81227356314224e-06	SLAMF1_F24
287718	cg02468966	3.86508922197654e-06	SLAMF1_F24
287719	cg26601310	3.69781092369938e-06	SLAMF1_F24
287720	cg03192664	-1.07818031115229e-07	SLAMF1_F24
287721	cg00261942	2.75524332014462e-08	SLAMF1_F24
287722	cg01598639	2.07434705485748e-06	SLAMF1_F24
287723	cg24054272	4.64092872249612e-08	SLAMF1_F24
287724	cg18265472	-9.29148333230619e-07	SLAMF1_F24
287725	cg07026010	-2.2719770488144e-06	SLAMF1_F24
287726	cg14787909	-1.28491380705688e-05	SLAMF1_F24
287727	cg14642696	1.80845417736479e-06	SLAMF1_F24
287728	cg21360545	1.41051594465297e-06	SLAMF1_F24
287729	cg05812697	3.45033166068366e-06	SLAMF1_F24
287730	cg23616741	1.03452777543138e-05	SLAMF1_F24
287731	cg12022272	-2.77213012944258e-06	SLAMF1_F24
287732	cg08380164	4.85035537098839e-06	SLAMF1_F24
287733	cg07307422	7.27886015124782e-06	SLAMF1_F24
287734	cg06513977	2.25866676346969e-07	SLAMF1_F24
287735	cg06987881	-3.00079644897682e-07	SLAMF1_F24
287736	cg16947025	-1.82486900067814e-06	SLAMF1_F24
287737	cg08256070	1.26143177164312e-06	SLAMF1_F24
287738	cg15762098	-3.19744267808643e-06	SLAMF1_F24
287739	cg16185152	2.35505673666685e-07	SLAMF1_F24
287740	cg26924408	3.81214130755985e-06	SLAMF1_F24
287741	cg21865293	-2.90777843291323e-06	SLAMF1_F24
287742	cg04072177	4.06847680593913e-06	SLAMF1_F24
287743	cg26132242	1.18732333543756e-06	SLAMF1_F24
287744	cg24049084	-5.60471174352964e-07	SLAMF1_F24
287745	cg20641531	2.85357189987548e-06	SLAMF1_F24
287746	cg16115015	1.87027445637422e-06	SLAMF1_F24
287747	cg26283963	2.39801707205388e-06	SLAMF1_F24
287748	cg22628870	6.67973076166807e-07	SLAMF1_F24
287749	cg20056997	5.12344937625156e-07	SLAMF1_F24
287750	cg16871475	2.46191929561931e-06	SLAMF1_F24
287751	cg00960790	-1.23641624780656e-06	SLAMF1_F24
287752	cg20712415	-8.81181978410632e-07	SLAMF1_F24
287753	cg14769892	1.66134461077448e-06	SLAMF1_F24
287754	cg25563187	-4.09759097179348e-06	SLAMF1_F24
287755	cg05693127	-7.90619440749006e-07	SLAMF1_F24
287756	cg10923408	-9.04543903819731e-06	SLAMF1_F24
287757	cg03751356	-1.93660924500242e-07	SLAMF1_F24
287758	cg05832106	-7.30544981269545e-08	SLAMF1_F24
287759	cg08455418	3.70342334150312e-06	SLAMF1_F24
287760	cg09169874	7.12410725732033e-07	SLAMF1_F24
287761	cg13431152	5.33571127011144e-06	SLAMF1_F24
287762	cg16923901	5.40043661691825e-06	SLAMF1_F24
287763	cg15486436	-3.43363494855532e-07	SLAMF1_F24
287764	cg16013349	1.85706924094578e-06	SLAMF1_F24
287765	cg05678157	4.71069313338773e-06	SLAMF1_F24
287766	cg20013672	9.68033105357447e-06	SLAMF1_F24
287767	cg03477621	3.19683588051737e-06	SLAMF1_F24
287768	cg01621268	2.2558920746025e-06	SLAMF1_F24
287769	cg11285466	2.2564828160537e-07	SLAMF1_F24
287770	cg18827572	4.29964661766994e-06	SLAMF1_F24
287771	cg26671652	4.71117600096523e-07	SLAMF1_F24
287772	cg14145334	3.69292420627566e-06	SLAMF1_F24
287773	cg15586992	3.8676754026515e-06	SLAMF1_F24
287774	cg27412516	-2.70207876191579e-07	SLAMF1_F24
287775	cg02161942	-3.13356854858013e-06	SLAMF1_F24
287776	cg14800796	-5.09137869614445e-07	SLAMF1_F24
287777	cg14755254	1.3771264526842e-06	SLAMF1_F24
287778	cg06125962	-2.30120053298286e-07	SLAMF1_F24
287779	cg12608898	-2.46306637911604e-06	SLAMF1_F24
287780	cg06591544	3.6002647687016e-06	SLAMF1_F24
287781	cg00977446	-6.94401335706576e-07	SLAMF1_F24
287782	cg25325655	3.69058352685556e-06	SLAMF1_F24
287783	cg24656269	3.62490973134903e-06	SLAMF1_F24
287784	cg25475789	1.48476888700238e-07	SLAMF1_F24
287785	cg06314883	9.60246340996136e-06	SLAMF1_F24
287786	cg27481208	-8.79847673898003e-08	SLAMF1_F24
287787	cg22555472	1.24221385771498e-06	SLAMF1_F24
287788	cg18728325	-1.84381401516105e-06	SLAMF1_F24
287789	cg06591798	-1.62012416414405e-07	SLAMF1_F24
287790	cg19127835	-1.12396736887082e-06	SLAMF1_F24
287791	cg12382670	6.33940526330441e-06	SLAMF1_F24
287792	cg26835908	2.93333720058289e-08	SLAMF1_F24
287793	cg04858294	-1.14661984542696e-06	SLAMF1_F24
287794	cg22545121	2.05655257732178e-06	SLAMF1_F24
287795	cg03324947	-3.81881521032428e-07	SLAMF1_F24
287796	cg00196267	-7.76875529552789e-06	SLAMF1_F24
287797	cg21681675	-1.21302300927465e-08	SLAMF1_F24
287798	cg02234820	-6.47079817583099e-07	SLAMF1_F24
287799	cg13425279	5.75721285801737e-06	SLAMF1_F24
287800	cg13728441	-2.83888191905198e-07	SLAMF1_F24
287801	cg05815374	-5.93892035006798e-07	SLAMF1_F24
287802	cg08004178	-1.17162532813394e-06	SLAMF1_F24
287803	cg24613601	-1.21831086965031e-06	SLAMF1_F24
287804	cg08181479	-2.63063714309501e-07	SLAMF1_F24
287805	cg08047457	-1.11345557248662e-06	SLAMF1_F24
287806	cg05865769	-2.00540064822396e-06	SLAMF1_F24
287807	cg16048383	2.42212120528109e-06	SLAMF1_F24
287808	cg09330561	3.37489242523106e-06	SLAMF1_F24
287809	cg11622673	-7.57887250939104e-06	SLAMF1_F24
287810	cg03268012	1.20086906164525e-06	SLAMF1_F24
287811	cg00544558	-2.51305522368641e-06	SLAMF1_F24
287812	cg09392068	-1.93982649493311e-06	SLAMF1_F24
287813	cg09974063	2.28627035561471e-06	SLAMF1_F24
287814	cg13641840	-1.54573782168102e-07	SLAMF1_F24
287815	cg17212777	2.56977861471689e-06	SLAMF1_F24
287816	cg26210250	5.46310355073186e-06	SLAMF1_F24
287817	cg26938118	3.11196223449572e-06	SLAMF1_F24
287818	cg22760563	4.00954874325512e-06	SLAMF1_F24
287819	cg00699556	4.25299642075403e-06	SLAMF1_F24
287820	cg04376403	3.70973044275915e-06	SLAMF1_F24
287821	cg10142878	-1.26484691965698e-07	SLAMF1_F24
287822	cg23270808	1.74119109961461e-06	SLAMF1_F24
287823	cg07353431	-3.75366042796889e-06	SLAMF1_F24
287824	cg09010904	-5.45932574017557e-07	SLAMF1_F24
287825	cg04099767	-1.20421314053302e-05	SLAMF1_F24
287826	cg13539115	-1.24733326687127e-08	SLAMF1_F24
287827	cg22919853	1.73263022923638e-05	SLAMF1_F24
287828	cg00089945	4.5081089255663e-06	SLAMF1_F24
287829	cg13502346	-1.91676606888314e-07	SLAMF1_F24
287830	cg02875185	1.43107797815793e-06	SLAMF1_F24
287831	cg10478199	-9.86446951397009e-08	SLAMF1_F24
287832	cg05894629	-7.90842948190337e-06	SLAMF1_F24
287833	cg10571104	1.10448630929318e-05	SLAMF1_F24
287834	cg11460723	-3.68394777596588e-08	SLAMF1_F24
287835	cg23884626	-7.42467609240074e-08	SLAMF1_F24
287836	cg04355871	-1.77633783657937e-06	SLAMF1_F24
287837	cg26179069	-1.29573040888302e-07	SLAMF1_F24
287838	cg13396436	-1.89861059638323e-06	SLAMF1_F24
287839	cg00883218	-1.01259267929051e-06	SLAMF1_F24
287840	cg18738631	7.31724978640087e-07	SLAMF1_F24
287841	cg06773397	1.18689577520426e-06	SLAMF1_F24
287842	cg25975621	-1.78104558077613e-06	SLAMF1_F24
287843	cg11673850	-5.66365676281075e-06	SLAMF1_F24
287844	cg16316706	3.50406248090505e-06	SLAMF1_F24
287845	cg01334836	6.4301480538652e-07	SLAMF1_F24
287846	cg25680215	-1.50879795697293e-06	SLAMF1_F24
287847	cg13302832	5.72383081491311e-06	SLAMF1_F24
287848	cg13313339	1.34807237909239e-07	SLAMF1_F24
287849	cg21439867	-1.74439845285758e-06	SLAMF1_F24
287850	cg19426459	1.00325661921578e-06	SLAMF1_F24
287851	cg16387176	-3.40854344107891e-06	SLAMF1_F24
287852	cg01637429	-9.70304330971946e-07	SLAMF1_F24
287853	cg06027600	-2.95704421446904e-06	SLAMF1_F24
287854	cg04237997	2.77710025418952e-07	SLAMF1_F24
287855	cg10691387	6.12727297426005e-08	SLAMF1_F24
287856	cg15907147	-4.89500117792512e-06	SLAMF1_F24
287857	cg04112800	-7.93213525513531e-06	SLAMF1_F24
287858	cg18653982	-3.72164064446707e-06	SLAMF1_F24
287859	cg26162025	-2.57995364416438e-06	SLAMF1_F24
287860	cg05239791	-1.42332939994925e-07	SLAMF1_F24
287861	cg07218048	-2.33019904263087e-07	SLAMF1_F24
287862	cg16393880	1.21809539983888e-06	SLAMF1_F24
287863	cg10654373	3.4519165838822e-06	SLAMF1_F24
287864	cg15079315	-4.5041964855692e-06	SLAMF1_F24
287865	cg13177053	1.13965142771034e-06	SLAMF1_F24
287866	cg24397786	-2.86380681036327e-06	SLAMF1_F24
287867	cg01617431	-2.96032559197924e-06	SLAMF1_F24
287868	cg18426863	9.57246486006851e-06	SLAMF1_F24
287869	cg02014809	5.3555941695755e-08	SLAMF1_F24
287870	cg09939831	2.00891556185319e-08	SLAMF1_F24
287871	cg22014922	-6.5986948278711e-06	SLAMF1_F24
287872	cg06086307	6.68566734734035e-06	SLAMF1_F24
287873	cg20424191	1.96181774375436e-06	SLAMF1_F24
287874	cg02956639	-6.00296994314156e-06	SLAMF1_F24
287875	cg11453546	1.92850193103004e-07	SLAMF1_F24
287876	cg20899271	3.14385417587612e-06	SLAMF1_F24
287877	cg08906233	-9.63730869048652e-07	SLAMF1_F24
287878	cg06800929	-2.26828543195677e-06	SLAMF1_F24
287879	cg12205435	1.90339231478266e-06	SLAMF1_F24
287880	cg05375728	8.71760305258094e-08	SLAMF1_F24
287881	cg02738081	-3.4120471618205e-06	SLAMF1_F24
287882	cg27074041	-4.8079127558295e-07	SLAMF1_F24
287883	cg18471725	4.67244893893484e-06	SLAMF1_F24
287884	cg14123873	1.76653170119995e-07	SLAMF1_F24
287885	cg05517218	-3.86625228914479e-08	SLAMF1_F24
287886	cg20980673	-9.12243167681756e-06	SLAMF1_F24
287887	cg12260840	-5.37118627837595e-06	SLAMF1_F24
287888	cg09482870	1.9414426981081e-06	SLAMF1_F24
287889	cg24776834	-1.30998430752238e-06	SLAMF1_F24
287890	cg05672797	1.21583430656367e-06	SLAMF1_F24
287891	cg07012091	-1.30672546465128e-07	SLAMF1_F24
287892	cg17978425	6.52204087509542e-06	SLAMF1_F24
287893	cg21628796	1.04333613619454e-06	SLAMF1_F24
287894	cg00514489	3.58496860661623e-07	SLAMF1_F24
287895	cg22345022	6.78668748043575e-07	SLAMF1_F24
287896	cg19708133	-8.60526985391443e-07	SLAMF1_F24
287897	cg20424311	-3.5755781677376e-06	SLAMF1_F24
287898	cg03641478	-1.57596264928642e-06	SLAMF1_F24
287899	cg02128087	-1.16680619740039e-06	SLAMF1_F24
287900	cg00657460	1.39139138935605e-06	SLAMF1_F24
287901	cg27024932	2.2546055731389e-06	SLAMF1_F24
287902	cg25674839	2.44582060203952e-06	SLAMF1_F24
287903	cg04671108	-6.06400270371549e-06	SLAMF1_F24
287904	cg18936620	-3.12932520800106e-06	SLAMF1_F24
287905	cg09548227	-1.02114900919198e-06	SLAMF1_F24
287906	cg09265016	1.85434653475342e-06	SLAMF1_F24
287907	cg24330013	-1.16025045201204e-06	SLAMF1_F24
287908	cg22237508	-2.62212905816817e-06	SLAMF1_F24
287909	cg10124804	-4.76767769453175e-06	SLAMF1_F24
287910	cg00008713	-2.01335873301487e-07	SLAMF1_F24
287911	cg20018086	-6.94536209204248e-06	SLAMF1_F24
287912	cg04780373	-7.77195788532765e-06	SLAMF1_F24
287913	cg03597063	4.70728819462315e-07	SLAMF1_F24
287914	cg03966927	7.37100818031993e-07	SLAMF1_F24
287915	cg09661366	-9.33080265164809e-07	SLAMF1_F24
287916	cg21238567	1.6306481042414e-06	SLAMF1_F24
287917	cg17117557	-6.10439361171426e-06	SLAMF1_F24
287918	cg21286358	1.97814393062025e-06	SLAMF1_F24
287919	cg08617328	-1.47252279926385e-05	SLAMF1_F24
287920	cg10701286	-2.00953395347075e-07	SLAMF1_F24
287921	cg01885963	-2.52192785174299e-07	SLAMF1_F24
287922	cg15635728	-1.06562657662473e-08	SLAMF1_F24
287923	cg03046748	-4.83146279183059e-06	SLAMF1_F24
287924	cg19021197	6.73146253949622e-06	SLAMF1_F24
287925	cg06958766	4.46178195208516e-06	SLAMF1_F24
287926	cg14587902	-2.01329982309825e-07	SLAMF1_F24
287927	cg01806508	-1.10698786977213e-07	SLAMF1_F24
287928	cg10086158	7.03135910017117e-07	SLAMF1_F24
287929	cg19029197	8.25295293375925e-07	SLAMF1_F24
287930	cg15997251	1.4361510217794e-06	SLAMF1_F24
287931	cg22282544	2.55145199008805e-06	SLAMF1_F24
287932	cg09411876	6.70544754370453e-07	SLAMF1_F24
287933	cg10879053	8.57583216712128e-07	SLAMF1_F24
287934	cg24772754	-3.26338264872787e-06	SLAMF1_F24
287935	cg26973765	-4.60219264760299e-07	SLAMF1_F24
287936	cg15117901	1.93484758894209e-06	SLAMF1_F24
287937	cg16897948	-2.21504639281489e-07	SLAMF1_F24
287938	cg15347108	5.08212749915209e-06	SLAMF1_F24
287939	cg16103834	5.70489711517862e-07	SLAMF1_F24
287940	cg02560717	7.81818853765635e-07	SLAMF1_F24
287941	cg03926833	-1.76533279997781e-06	SLAMF1_F24
287942	cg13015171	-8.53636443267292e-06	SLAMF1_F24
287943	cg25614726	7.57724977645853e-07	SLAMF1_F24
287944	cg15044252	-1.84014690235135e-06	SLAMF1_F24
287945	cg06790566	2.55547809092023e-06	SLAMF1_F24
287946	cg13670984	2.2107503280953e-06	SLAMF1_F24
287947	cg26119331	-8.1058461112115e-07	SLAMF1_F24
287948	cg09298623	-2.70925691948263e-06	SLAMF1_F24
287949	cg15840758	5.51593557542578e-06	SLAMF1_F24
287950	cg15496866	-4.24446439220594e-06	SLAMF1_F24
287951	cg00021581	5.45915704682772e-08	SLAMF1_F24
287952	cg13998904	5.05037749112671e-06	SLAMF1_F24
287953	cg15205829	2.41084430131173e-06	SLAMF1_F24
287954	cg06806480	-1.09053407978157e-05	SLAMF1_F24
287955	cg05831554	-5.44460585793164e-06	SLAMF1_F24
287956	cg14160804	-7.84659627596457e-07	SLAMF1_F24
287957	cg01505223	2.35462791380062e-06	SLAMF1_F24
287958	cg26206680	-2.8412239128959e-06	SLAMF1_F24
287959	cg25992992	-1.49741269953846e-06	SLAMF1_F24
287960	cg07205176	3.79987233544882e-06	SLAMF1_F24
287961	cg26740856	5.46345982147392e-07	SLAMF1_F24
287962	cg22703043	-7.01524092585675e-07	SLAMF1_F24
287963	cg18309955	-8.07330592794913e-07	SLAMF1_F24
287964	cg13653274	-3.11453369152974e-06	SLAMF1_F24
287965	cg25756853	1.21451904868644e-07	SLAMF1_F24
287966	cg20018912	-2.70949831850706e-07	SLAMF1_F24
287967	cg21501943	4.98309091301585e-07	SLAMF1_F24
287968	cg10697286	-1.81700168500192e-07	SLAMF1_F24
287969	cg04157308	6.47903958694144e-06	SLAMF1_F24
287970	cg16005883	-4.97129617802753e-06	SLAMF1_F24
287971	cg19210830	1.3997892655521e-07	SLAMF1_F24
287972	cg22946615	7.72721105222038e-06	SLAMF1_F24
287973	cg10262170	4.43560724990043e-06	SLAMF1_F24
287974	cg20384795	-2.89471776422783e-06	SLAMF1_F24
287975	cg01597029	-1.41208194548764e-06	SLAMF1_F24
287976	cg12519939	1.43700290454867e-06	SLAMF1_F24
287977	cg26883840	8.86287903899535e-07	SLAMF1_F24
287978	cg21855617	-3.01244118356595e-06	SLAMF1_F24
287979	cg10516254	-5.10773884256036e-06	SLAMF1_F24
287980	cg16043373	1.01040486152476e-06	SLAMF1_F24
287981	cg06617101	-1.92776061055787e-06	SLAMF1_F24
287982	cg08423524	2.71568202490274e-06	SLAMF1_F24
287983	cg25769732	5.33275413053912e-06	SLAMF1_F24
287984	cg07686837	-1.47052548762098e-06	SLAMF1_F24
287985	cg06635764	-4.7998999153815e-07	SLAMF1_F24
287986	cg01061425	-6.50615278701412e-08	SLAMF1_F24
287987	cg06251571	-3.1071150163205e-07	SLAMF1_F24
287988	cg12778183	-4.30578155331307e-07	SLAMF1_F24
287989	cg27039453	-9.30869784562791e-07	SLAMF1_F24
287990	cg04322894	7.5998869041605e-06	SLAMF1_F24
287991	cg16566250	-1.63888611623971e-06	SLAMF1_F24
287992	cg13764991	-1.66863656401157e-07	SLAMF1_F24
287993	cg06428717	1.50161090986218e-06	SLAMF1_F24
287994	cg02910011	-4.0603391660118e-06	SLAMF1_F24
287995	cg11010344	-2.22778890098286e-06	SLAMF1_F24
287996	cg03424584	4.53022369551374e-06	SLAMF1_F24
287997	cg00883027	-8.37901340085349e-06	SLAMF1_F24
287998	cg00366859	-3.99816824389321e-07	SLAMF1_F24
287999	cg06383163	6.88793804407499e-06	SLAMF1_F24
288000	cg16570233	-1.77066251042191e-06	SLAMF1_F24
288001	ch.12.1870160F	2.73020494014703e-06	SLAMF1_F24
288002	cg05435993	-4.12273120953123e-06	SLAMF1_F24
288003	cg25215771	1.28194803377572e-06	SLAMF1_F24
288004	cg27410952	-1.84183944778652e-07	SLAMF1_F24
288005	cg17371857	9.2238773802412e-07	SLAMF1_F24
288006	cg13194134	-3.81466484680737e-07	SLAMF1_F24
288007	cg27072323	2.68892829451843e-07	SLAMF1_F24
288008	cg04534711	-4.27744204469359e-06	SLAMF1_F24
288009	cg27423729	-5.60940034815171e-08	SLAMF1_F24
288010	cg22982157	9.36977643713524e-06	SLAMF1_F24
288011	cg01029676	6.35010608499435e-08	SLAMF1_F24
288012	cg21593967	-2.17283868455977e-06	SLAMF1_F24
288013	cg14669274	1.5103177740363e-06	SLAMF1_F24
288014	cg27634633	3.75420165968476e-07	SLAMF1_F24
288015	cg21932484	6.27841935120008e-06	SLAMF1_F24
288016	cg02871941	-1.42928478547434e-06	SLAMF1_F24
288017	cg26548351	1.90230887853203e-06	SLAMF1_F24
288018	cg04460041	8.84339085048873e-07	SLAMF1_F24
288019	cg00702506	1.18539558594562e-07	SLAMF1_F24
288020	cg25427871	-1.17928245173115e-07	SLAMF1_F24
288021	cg15761531	-1.54605449777689e-07	SLAMF1_F24
288022	cg08007465	9.96534175075116e-07	SLAMF1_F24
288023	cg02880356	-1.52966156705016e-06	SLAMF1_F24
288024	cg00188168	2.24788195573601e-06	SLAMF1_F24
288025	cg24078451	1.6769520345483e-08	SLAMF1_F24
288026	cg08706732	-7.50459321864563e-07	SLAMF1_F24
288027	cg11047783	-4.12138892441159e-06	SLAMF1_F24
288028	cg21014238	-3.46244859551441e-07	SLAMF1_F24
288029	cg25506055	-3.73465134589898e-06	SLAMF1_F24
288030	cg01412970	-8.43974222190002e-06	SLAMF1_F24
288031	cg12239264	7.05416711589843e-07	SLAMF1_F24
288032	cg04116071	-4.61961066611738e-07	SLAMF1_F24
288033	cg05793391	-8.34756292696872e-07	SLAMF1_F24
288034	cg22483095	3.46785866312356e-07	SLAMF1_F24
288035	cg18802244	-1.20655077050598e-06	SLAMF1_F24
288036	cg07427130	2.52174038866699e-06	SLAMF1_F24
288037	cg05380888	-5.57420828598508e-07	SLAMF1_F24
288038	cg03738438	-5.02956862815622e-06	SLAMF1_F24
288039	cg10544018	5.14319537632231e-06	SLAMF1_F24
288040	cg18727239	-7.05848497870732e-07	SLAMF1_F24
288041	cg24344554	-7.61755571176694e-07	SLAMF1_F24
288042	cg24986219	9.52746967131493e-06	SLAMF1_F24
288043	cg17504336	-9.24246334182687e-08	SLAMF1_F24
288044	cg22943851	6.1407497121351e-06	SLAMF1_F24
288045	cg02912498	-8.36822040173871e-08	SLAMF1_F24
288046	cg03693911	-1.23913783761079e-06	SLAMF1_F24
288047	cg02972607	8.14049959667691e-06	SLAMF1_F24
288048	cg17564203	-5.4677388050375e-06	SLAMF1_F24
288049	cg14938536	5.23380075274713e-07	SLAMF1_F24
288050	cg02806764	-3.62955610452255e-08	SLAMF1_F24
288051	cg19003257	-1.4403717907994e-06	SLAMF1_F24
288052	cg10538433	1.79591965104641e-06	SLAMF1_F24
288053	cg17776964	3.06496812596773e-06	SLAMF1_F24
288054	cg22647566	1.70337974554373e-06	SLAMF1_F24
288055	cg17575065	-1.76071646374426e-06	SLAMF1_F24
288056	cg15085626	2.37447898309373e-06	SLAMF1_F24
288057	cg10698920	-3.389701601086e-06	SLAMF1_F24
288058	cg05420057	5.46634568660901e-06	SLAMF1_F24
288059	cg08598018	4.30093571422719e-06	SLAMF1_F24
288060	cg23818401	2.555478143187e-06	SLAMF1_F24
288061	cg19094166	-7.70511757396436e-06	SLAMF1_F24
288062	cg13581422	3.51672887147303e-06	SLAMF1_F24
288063	cg24650296	-3.76398545753666e-06	SLAMF1_F24
288064	cg25588415	-1.77867563354996e-06	SLAMF1_F24
288065	cg02273651	-3.81418986234776e-06	SLAMF1_F24
288066	cg10069736	-2.95352716001904e-06	SLAMF1_F24
288067	cg03487739	-2.84242481358064e-07	SLAMF1_F24
288068	cg04980428	3.88220466559256e-06	SLAMF1_F24
288069	cg00254956	3.05811796364996e-06	SLAMF1_F24
288070	cg01874478	-4.36069521421293e-06	SLAMF1_F24
288071	cg13642299	6.88559346431545e-07	SLAMF1_F24
288072	cg26251072	-3.20376582309638e-06	SLAMF1_F24
288073	cg21891849	-3.08641924685897e-06	SLAMF1_F24
288074	cg07272614	-3.01014707661309e-07	SLAMF1_F24
288075	cg20729622	-3.38798109255488e-08	SLAMF1_F24
288076	cg06697804	1.92749009691535e-06	SLAMF1_F24
288077	cg06377160	-3.72367371575859e-05	SLAMF1_F24
288078	cg22482746	1.51845905373002e-07	SLAMF1_F24
288079	cg20215586	-1.25462913601533e-07	SLAMF1_F24
288080	cg27232145	-1.18484525939992e-07	SLAMF1_F24
288081	cg10043869	-8.87490942293822e-07	SLAMF1_F24
288082	cg02161115	5.44854229874899e-06	SLAMF1_F24
288083	cg13328114	1.95198794997273e-06	SLAMF1_F24
288084	cg06294392	4.3241579028316e-07	SLAMF1_F24
288085	cg01765053	1.88580107579614e-06	SLAMF1_F24
288086	cg20138604	2.18767041017707e-06	SLAMF1_F24
288087	cg23668335	3.93743180962858e-06	SLAMF1_F24
288088	cg19154303	6.72023152751923e-08	SLAMF1_F24
288089	cg13426316	-5.41207292348533e-07	SLAMF1_F24
288090	cg26881535	3.91103783374409e-06	SLAMF1_F24
288091	cg14031698	-1.18264569997451e-06	SLAMF1_F24
288092	cg27172568	-1.74808106207042e-07	SLAMF1_F24
288093	cg23751749	2.08538731823652e-06	SLAMF1_F24
288094	cg00402381	7.20989616256609e-06	SLAMF1_F24
288095	cg22885062	3.3007116634682e-06	SLAMF1_F24
288096	cg03242313	-6.56166082985125e-06	SLAMF1_F24
288097	cg05848656	-1.34363102970507e-06	SLAMF1_F24
288098	cg26932981	7.83825418047543e-08	SLAMF1_F24
288099	cg23932491	6.89218666222318e-07	SLAMF1_F24
288100	cg21837920	-2.06797957005232e-06	SLAMF1_F24
288101	cg13335106	3.75351021689443e-06	SLAMF1_F24
288102	cg03483427	2.95983233680124e-06	SLAMF1_F24
288103	cg00319567	1.02954132281476e-06	SLAMF1_F24
288104	cg16580391	1.52915178222268e-06	SLAMF1_F24
288105	cg09662162	-8.10800014049291e-06	SLAMF1_F24
288106	cg15830290	1.96211976330072e-06	SLAMF1_F24
288107	cg10398455	-1.04428089759115e-06	SLAMF1_F24
288108	cg21240613	-7.3272101102226e-06	SLAMF1_F24
288109	cg26686608	4.01042381612659e-06	SLAMF1_F24
288110	cg17657737	-1.20204328181795e-06	SLAMF1_F24
288111	cg09974122	2.38341720896987e-07	SLAMF1_F24
288112	cg10589577	7.5440770267852e-06	SLAMF1_F24
288113	cg02453146	2.15667614466665e-06	SLAMF1_F24
288114	cg25169790	-2.90832166188417e-07	SLAMF1_F24
288115	cg02215070	-1.12242790025784e-07	SLAMF1_F24
288116	cg06946056	-3.46644084776505e-07	SLAMF1_F24
288117	cg04164838	3.27829789155435e-09	SLAMF1_F24
288118	cg22285847	9.47930652216604e-08	SLAMF1_F24
288119	cg14235348	-3.54408049521833e-06	SLAMF1_F24
288120	cg00033580	1.4162100242546e-06	SLAMF1_F24
288121	cg22871610	6.32631150026662e-06	SLAMF1_F24
288122	cg09872009	3.55530052968263e-06	SLAMF1_F24
288123	cg24697098	3.14944738711432e-06	SLAMF1_F24
288124	cg20425058	-1.17425055601433e-06	SLAMF1_F24
288125	cg23797424	2.03960827543793e-07	SLAMF1_F24
288126	cg23192120	-1.56236934650749e-07	SLAMF1_F24
288127	cg26280179	-4.68667142660559e-06	SLAMF1_F24
288128	cg01169610	2.95217857393673e-07	SLAMF1_F24
288129	cg20151476	4.28119321838506e-06	SLAMF1_F24
288130	cg27088541	-1.11612394982843e-06	SLAMF1_F24
288131	cg25785684	-5.68887235278537e-07	SLAMF1_F24
288132	cg11800577	4.64590792363655e-06	SLAMF1_F24
288133	cg15776705	-2.24583198688695e-06	SLAMF1_F24
288134	cg13532518	3.37768483759193e-06	SLAMF1_F24
288135	cg27458987	3.82530923082997e-06	SLAMF1_F24
288136	cg15752756	3.30459210078425e-06	SLAMF1_F24
288137	cg06334093	3.94233489006685e-07	SLAMF1_F24
288138	cg25459000	3.90098933366129e-07	SLAMF1_F24
288139	cg07638935	-3.50760573804817e-06	SLAMF1_F24
288140	cg04374711	-9.99932429137129e-08	SLAMF1_F24
288141	cg08160128	-3.21917765331058e-06	SLAMF1_F24
288142	cg02184697	4.23940638024329e-06	SLAMF1_F24
288143	cg05780543	-9.64807206827328e-06	SLAMF1_F24
288144	cg08866276	-1.218622465172e-05	SLAMF1_F24
288145	cg14675366	-6.37146619496059e-07	SLAMF1_F24
288146	cg13075290	4.44973119735883e-06	SLAMF1_F24
288147	cg13327545	7.59368098405164e-06	SLAMF1_F24
288148	cg23894862	8.54620666589167e-06	SLAMF1_F24
288149	cg08841425	-8.68127063429728e-07	SLAMF1_F24
288150	cg09762533	4.03283879916838e-06	SLAMF1_F24
288151	cg10842318	-1.49618611857676e-06	SLAMF1_F24
288152	cg26155280	2.25777140329346e-06	SLAMF1_F24
288153	cg06266200	-2.12815695724978e-07	SLAMF1_F24
288154	cg02944238	-1.31215738612453e-06	SLAMF1_F24
288155	cg00880288	-1.21821714969914e-06	SLAMF1_F24
288156	cg23403144	2.69020318175873e-06	SLAMF1_F24
288157	cg22590614	1.26014066189826e-06	SLAMF1_F24
288158	cg18755653	-2.73991284849795e-08	SLAMF1_F24
288159	cg15667735	-5.46933440793338e-07	SLAMF1_F24
288160	cg09092344	2.66573197622526e-06	SLAMF1_F24
288161	cg14867085	4.61230472124172e-06	SLAMF1_F24
288162	cg15933669	-3.80536342075433e-06	SLAMF1_F24
288163	cg00827663	2.68780390619425e-06	SLAMF1_F24
288164	cg25223771	1.09969548165155e-06	SLAMF1_F24
288165	cg25051997	3.48787797816588e-06	SLAMF1_F24
288166	cg24294511	-4.40252552437187e-07	SLAMF1_F24
288167	cg16797070	-1.05745638248373e-06	SLAMF1_F24
288168	cg00267817	-3.00614814704947e-07	SLAMF1_F24
288169	cg03922340	6.86822841480572e-06	SLAMF1_F24
288170	cg20616125	2.98136779613557e-06	SLAMF1_F24
288171	cg02930069	-3.36230781331345e-06	SLAMF1_F24
288172	cg23027754	-8.29148424550384e-07	SLAMF1_F24
288173	cg26865481	-5.93907991732409e-07	SLAMF1_F24
288174	cg25496764	-1.32480702783451e-06	SLAMF1_F24
288175	cg14134534	-1.12168108599819e-06	SLAMF1_F24
288176	cg04749453	8.11351015766493e-07	SLAMF1_F24
288177	cg23915058	2.06846247584436e-07	SLAMF1_F24
288178	cg13283952	1.72942140606561e-05	SLAMF1_F24
288179	cg18594963	1.86745726525859e-06	SLAMF1_F24
288180	cg07461658	-2.12380575410996e-07	SLAMF1_F24
288181	cg01763364	-2.81095136924933e-07	SLAMF1_F24
288182	cg18689295	6.89776443729712e-06	SLAMF1_F24
288183	cg22137236	-6.92418712670764e-06	SLAMF1_F24
288184	cg14030258	1.29297351478548e-06	SLAMF1_F24
288185	cg16415191	2.26285205854836e-07	SLAMF1_F24
288186	cg20481238	7.66184940759617e-07	SLAMF1_F24
288187	cg16510128	-2.40461469421552e-06	SLAMF1_F24
288188	cg22399211	7.04785806369875e-06	SLAMF1_F24
288189	cg23646059	-7.26708460683178e-06	SLAMF1_F24
288190	cg07118556	-1.38951463694139e-06	SLAMF1_F24
288191	cg00131958	-6.16555558978633e-07	SLAMF1_F24
288192	cg21951190	6.34301130797955e-08	SLAMF1_F24
288193	cg01719854	-1.19734661703084e-06	SLAMF1_F24
288194	cg04041654	-2.19622465667348e-06	SLAMF1_F24
288195	cg16852773	-3.16666654283451e-06	SLAMF1_F24
288196	cg03965207	3.67719511847873e-06	SLAMF1_F24
288197	cg08987249	4.5395942599262e-06	SLAMF1_F24
288198	cg27524697	4.37251650587112e-06	SLAMF1_F24
288199	cg08592917	9.69971490335327e-08	SLAMF1_F24
288200	cg14968925	1.1171904400947e-06	SLAMF1_F24
288201	cg05545172	1.80662473574023e-07	SLAMF1_F24
288202	cg16775792	-1.49340542836957e-07	SLAMF1_F24
288203	cg11498652	-7.36165449550725e-06	SLAMF1_F24
288204	cg05093020	1.94092735013153e-06	SLAMF1_F24
288205	cg21406113	1.28288819925591e-06	SLAMF1_F24
288206	cg07280951	-3.27091749570731e-06	SLAMF1_F24
288207	cg00039142	-9.10891705145096e-07	SLAMF1_F24
288208	cg06758681	5.00909922358121e-08	SLAMF1_F24
288209	cg25090416	4.22953095270494e-06	SLAMF1_F24
288210	cg16251777	1.35259092857147e-06	SLAMF1_F24
288211	cg05173811	-1.60853495778987e-06	SLAMF1_F24
288212	cg11765851	9.37285666056199e-07	SLAMF1_F24
288213	cg15543736	-1.48698016619777e-06	SLAMF1_F24
288214	cg02339104	1.07264829678341e-06	SLAMF1_F24
288215	cg24402303	2.94202751955561e-06	SLAMF1_F24
288216	cg04218899	9.4278547333562e-07	SLAMF1_F24
288217	cg06467866	7.00834480436025e-08	SLAMF1_F24
288218	cg01613337	4.29518334925752e-06	SLAMF1_F24
288219	cg06275596	2.4119862056222e-06	SLAMF1_F24
288220	cg23691090	-3.40254622222067e-06	SLAMF1_F24
288221	cg16540098	-6.39397792014373e-06	SLAMF1_F24
288222	cg05815567	2.93341061406261e-06	SLAMF1_F24
288223	cg15550141	-2.19993837145421e-07	SLAMF1_F24
288224	cg25494718	-3.67239729811856e-06	SLAMF1_F24
288225	cg12118379	-2.82892819614638e-06	SLAMF1_F24
288226	cg10204303	4.12210139889951e-06	SLAMF1_F24
288227	cg24179065	-3.8522395211345e-08	SLAMF1_F24
288228	cg09404905	1.0970840591318e-06	SLAMF1_F24
288229	cg16712575	5.68615514436019e-07	SLAMF1_F24
288230	cg07638098	-3.17403595508902e-07	SLAMF1_F24
288231	cg21372914	-5.80565943398021e-07	SLAMF1_F24
288232	cg05241163	1.85589107423529e-06	SLAMF1_F24
288233	cg15031678	-7.44817278544404e-06	SLAMF1_F24
288234	cg07430284	4.39233501803927e-06	SLAMF1_F24
288235	cg02674712	5.67430289251985e-06	SLAMF1_F24
288236	cg13944174	-3.03367676470542e-06	SLAMF1_F24
288237	cg10921403	-2.36227420470633e-08	SLAMF1_F24
288238	cg19001357	1.36038773089969e-06	SLAMF1_F24
288239	cg14279035	-4.60391459836797e-06	SLAMF1_F24
288240	cg26208507	1.65556987187511e-06	SLAMF1_F24
288241	cg08333580	-2.87190195058277e-06	SLAMF1_F24
288242	cg00907675	6.66402734483027e-06	SLAMF1_F24
288243	cg06854936	-2.50300607478589e-06	SLAMF1_F24
288244	cg11168671	-1.97211527498087e-07	SLAMF1_F24
288245	cg22882011	2.92245647268299e-07	SLAMF1_F24
288246	cg11089364	7.14710349729075e-07	SLAMF1_F24
288247	cg05457537	2.61909817457666e-08	SLAMF1_F24
288248	cg14410487	5.77028969452792e-06	SLAMF1_F24
288249	cg03332903	1.5819229589102e-06	SLAMF1_F24
288250	cg05477920	7.53572490483475e-06	SLAMF1_F24
288251	cg21586764	-2.24099088639695e-06	SLAMF1_F24
288252	cg00060641	2.48638279481173e-06	SLAMF1_F24
288253	cg25974577	-3.17856757109926e-06	SLAMF1_F24
288254	cg27607412	1.3065985737515e-06	SLAMF1_F24
288255	cg20782831	5.16458294353202e-08	SLAMF1_F24
288256	cg09655675	4.71237049877449e-06	SLAMF1_F24
288257	cg08995556	-9.02837212674989e-08	SLAMF1_F24
288258	cg20732166	1.84371763271102e-06	SLAMF1_F24
288259	cg03668879	-2.84113215702976e-06	SLAMF1_F24
288260	cg07007762	-5.18449783765215e-06	SLAMF1_F24
288261	cg18750643	1.91703417416546e-06	SLAMF1_F24
288262	cg09716622	-7.24250794111612e-07	SLAMF1_F24
288263	cg23230158	-1.77151382125056e-06	SLAMF1_F24
288264	cg03550727	-1.59549705642108e-06	SLAMF1_F24
288265	cg05340240	-2.46389888552543e-06	SLAMF1_F24
288266	cg03112269	-2.54479207655164e-06	SLAMF1_F24
288267	cg10622551	1.14804293705836e-05	SLAMF1_F24
288268	cg17530903	1.56616380747379e-06	SLAMF1_F24
288269	cg12073436	-6.70242034800404e-06	SLAMF1_F24
288270	cg11007542	-9.38990974122319e-07	SLAMF1_F24
288271	cg10754215	2.40065278704424e-06	SLAMF1_F24
288272	cg11396473	1.16246312794472e-07	SLAMF1_F24
288273	cg00660608	1.86017108632085e-06	SLAMF1_F24
288274	cg02771649	5.05215095497021e-06	SLAMF1_F24
288275	cg24436022	-1.57372721115689e-06	SLAMF1_F24
288276	cg07137845	-1.16574707774047e-07	SLAMF1_F24
288277	cg01492656	-1.91349033406022e-08	SLAMF1_F24
288278	cg05744888	-7.1778157133956e-06	SLAMF1_F24
288279	cg15163780	-3.93624055701981e-06	SLAMF1_F24
288280	cg21638161	-1.4357970308937e-06	SLAMF1_F24
288281	cg05960982	-3.54192229233125e-06	SLAMF1_F24
288282	cg14957846	4.03743649603747e-08	SLAMF1_F24
288283	cg10048215	-1.16172670519543e-07	SLAMF1_F24
288284	cg23894163	-1.56371111511918e-07	SLAMF1_F24
288285	cg05160910	-3.97693919083312e-07	SLAMF1_F24
288286	cg00403484	3.2950113883642e-07	SLAMF1_F24
288287	cg00728999	-3.92514832668385e-08	SLAMF1_F24
288288	cg14325778	-2.53751619202133e-06	SLAMF1_F24
288289	cg16702901	-1.62955770360513e-06	SLAMF1_F24
288290	cg10028109	4.45409053777885e-06	SLAMF1_F24
288291	cg07507481	-3.63776689751567e-06	SLAMF1_F24
288292	cg11663600	-9.55946375770433e-08	SLAMF1_F24
288293	cg21287411	-1.14453234506139e-07	SLAMF1_F24
288294	cg19142319	-1.87654355439386e-06	SLAMF1_F24
288295	cg16818641	4.83332470754729e-06	SLAMF1_F24
288296	cg07385287	1.97868257764977e-06	SLAMF1_F24
288297	cg05417303	7.29302876072963e-06	SLAMF1_F24
288298	cg14071947	-9.5364444735182e-07	SLAMF1_F24
288299	cg14698646	3.1193023239491e-06	SLAMF1_F24
288300	cg10663655	1.16179475194463e-08	SLAMF1_F24
288301	cg24982482	-1.61563569279528e-06	SLAMF1_F24
288302	cg15344068	2.5034736444136e-07	SLAMF1_F24
288303	cg07180069	-2.60441199068672e-06	SLAMF1_F24
288304	cg09090462	1.22315313890522e-06	SLAMF1_F24
288305	cg05420640	-5.01353203338414e-06	SLAMF1_F24
288306	cg05977137	-2.76402126644654e-07	SLAMF1_F24
288307	cg24148085	1.1102796068531e-06	SLAMF1_F24
288308	cg03096698	8.25919708572806e-07	SLAMF1_F24
288309	cg10470447	-2.28324642218424e-07	SLAMF1_F24
288310	cg01231772	-8.73736333735968e-07	SLAMF1_F24
288311	cg25212763	-9.96185896471868e-07	SLAMF1_F24
288312	cg11521739	-4.38456762703348e-06	SLAMF1_F24
288313	cg18694586	1.43755943467517e-06	SLAMF1_F24
288314	cg00667647	4.44024092082192e-07	SLAMF1_F24
288315	cg19649152	1.07480253969102e-05	SLAMF1_F24
288316	cg19913426	4.00009152293259e-07	SLAMF1_F24
288317	cg03365896	-7.16819375330732e-07	SLAMF1_F24
288318	cg00270654	-3.52560993241992e-06	SLAMF1_F24
288319	cg07174836	-2.85017512643632e-06	SLAMF1_F24
288320	cg19344093	4.67359145975296e-07	SLAMF1_F24
288321	cg25129650	-1.03981619896935e-08	SLAMF1_F24
288322	cg03937508	4.42401690932685e-07	SLAMF1_F24
288323	cg19605078	7.90878192564093e-06	SLAMF1_F24
288324	cg20959274	-2.11113186666454e-07	SLAMF1_F24
288325	cg14591439	-6.63985658264073e-07	SLAMF1_F24
288326	cg14418922	4.90960781946637e-07	SLAMF1_F24
288327	cg08034535	-5.24524410446242e-07	SLAMF1_F24
288328	cg20053540	-1.7194502828708e-06	SLAMF1_F24
288329	cg19135338	6.1887773987226e-07	SLAMF1_F24
288330	cg18725425	1.03758425240684e-07	SLAMF1_F24
288331	cg27213352	-4.77949232990134e-08	SLAMF1_F24
288332	cg21995605	4.48382141093824e-06	SLAMF1_F24
288333	cg03985140	-8.14619551730093e-07	SLAMF1_F24
288334	cg09598075	8.71749790278754e-06	SLAMF1_F24
288335	cg14246568	4.83521908633738e-06	SLAMF1_F24
288336	cg01185754	5.16079024814203e-06	SLAMF1_F24
288337	cg16533613	1.86749359078204e-06	SLAMF1_F24
288338	cg11835955	-1.3286483185053e-06	SLAMF1_F24
288339	cg09909079	2.12862678352308e-06	SLAMF1_F24
288340	cg27581473	4.92977992037084e-06	SLAMF1_F24
288341	cg26381481	-1.29598642418356e-06	SLAMF1_F24
288342	cg07705803	-3.75140205753877e-06	SLAMF1_F24
288343	cg22061556	2.5333283664445e-06	SLAMF1_F24
288344	cg17086748	1.0919378898348e-05	SLAMF1_F24
288345	cg21777700	-4.75003314691849e-07	SLAMF1_F24
288346	cg25947600	3.53303224144063e-06	SLAMF1_F24
288347	cg23305936	3.89574363991403e-06	SLAMF1_F24
288348	cg16870320	-4.78137840981673e-07	SLAMF1_F24
288349	cg13127591	-9.41591554208939e-07	SLAMF1_F24
288350	cg18443806	7.372137378211e-06	SLAMF1_F24
288351	cg12741867	5.26856292339782e-07	SLAMF1_F24
288352	cg22022922	-9.47436918533609e-06	SLAMF1_F24
288353	cg16311803	2.87131436424617e-06	SLAMF1_F24
288354	cg15518950	-1.58424458874974e-06	SLAMF1_F24
288355	cg25282513	4.9000437655432e-07	SLAMF1_F24
288356	cg05910697	5.45800727082027e-06	SLAMF1_F24
288357	cg01476129	-5.85699884047287e-06	SLAMF1_F24
288358	cg03045414	-1.77045272009196e-07	SLAMF1_F24
288359	cg22787849	3.93154782692054e-06	SLAMF1_F24
288360	cg27269196	2.86565404390151e-06	SLAMF1_F24
288361	cg03979229	-5.44628205797158e-07	SLAMF1_F24
288362	cg10256933	-1.9241033014949e-07	SLAMF1_F24
288363	cg04713789	3.3324831210655e-07	SLAMF1_F24
288364	cg19802762	2.57599180030247e-06	SLAMF1_F24
288365	cg16929636	-1.54895056352687e-06	SLAMF1_F24
288366	cg03619640	-5.13826211984817e-06	SLAMF1_F24
288367	cg14054075	-5.63783275541923e-06	SLAMF1_F24
288368	cg00036272	-2.95520490584388e-06	SLAMF1_F24
288369	cg22777883	-3.02530371076326e-06	SLAMF1_F24
288370	cg13359161	-6.1959027699775e-07	SLAMF1_F24
288371	cg03252039	-1.62896080272106e-06	SLAMF1_F24
288372	cg05337806	-5.67860343370781e-06	SLAMF1_F24
288373	cg18964021	2.02441215846419e-06	SLAMF1_F24
288374	cg23965429	-1.87871322911883e-08	SLAMF1_F24
288375	cg11466815	-3.23324889414484e-07	SLAMF1_F24
288376	cg18983818	2.12928848123196e-07	SLAMF1_F24
288377	cg15020889	-2.71056846518846e-06	SLAMF1_F24
288378	cg05779081	-7.89442541751369e-08	SLAMF1_F24
288379	cg16936641	-4.50996171649304e-06	SLAMF1_F24
288380	cg16901361	-2.93123381635418e-06	SLAMF1_F24
288381	cg14487878	-4.53052907598262e-07	SLAMF1_F24
288382	cg06531870	3.7840758761832e-06	SLAMF1_F24
288383	cg18319967	-3.8507749246288e-06	SLAMF1_F24
288384	cg26525861	-4.16952138115233e-06	SLAMF1_F24
288385	cg12687939	1.87721172947671e-06	SLAMF1_F24
288386	cg08503393	-3.4760376709365e-07	SLAMF1_F24
288387	cg16328394	2.864886657648e-06	SLAMF1_F24
288388	cg14310212	2.98498086936873e-06	SLAMF1_F24
288389	cg22943498	3.95013982918739e-06	SLAMF1_F24
288390	cg18066690	3.31015324961572e-06	SLAMF1_F24
288391	cg06372919	5.1734431354926e-07	SLAMF1_F24
288392	cg06433879	2.57295088792596e-06	SLAMF1_F24
288393	cg24321483	7.27056465387716e-07	SLAMF1_F24
288394	cg14481557	-8.46092552286412e-07	SLAMF1_F24
288395	cg01270017	3.03538940229814e-06	SLAMF1_F24
288396	cg21105015	-2.47351311664631e-06	SLAMF1_F24
288397	cg15638366	3.97751163749409e-06	SLAMF1_F24
288398	cg10550506	1.34487761061166e-06	SLAMF1_F24
288399	cg13216616	-3.13642926023414e-06	SLAMF1_F24
288400	cg08440690	-3.85819781953596e-06	SLAMF1_F24
288401	cg15538418	-7.28817033818233e-07	SLAMF1_F24
288402	cg04592413	2.09055582209525e-06	SLAMF1_F24
288403	cg10735607	2.7019276032506e-06	SLAMF1_F24
288404	cg12444284	-3.3466095665803e-06	SLAMF1_F24
288405	cg16386481	5.90527697362438e-07	SLAMF1_F24
288406	cg05199761	2.29346377988357e-06	SLAMF1_F24
288407	cg18356477	4.61918325690065e-06	SLAMF1_F24
288408	cg14467354	-1.68772579564333e-06	SLAMF1_F24
288409	cg27314352	2.551685761271e-06	SLAMF1_F24
288410	cg18339470	4.3053387495777e-07	SLAMF1_F24
288411	cg14607332	-9.51911205271888e-06	SLAMF1_F24
288412	cg25876934	-1.19209464024102e-06	SLAMF1_F24
288413	cg13381984	9.13670747108495e-06	SLAMF1_F24
288414	cg19003390	1.08515567086989e-06	SLAMF1_F24
288415	cg18677906	7.31554366898084e-07	SLAMF1_F24
288416	cg24639504	6.86506006665225e-08	SLAMF1_F24
288417	cg06024623	8.78608507384908e-06	SLAMF1_F24
288418	cg18015816	2.99736644013054e-07	SLAMF1_F24
288419	cg05142929	5.66262353667056e-06	SLAMF1_F24
288420	cg13777700	-8.870690624233e-06	SLAMF1_F24
288421	cg19087068	8.85535996483187e-08	SLAMF1_F24
288422	cg24987604	-1.03986830615521e-06	SLAMF1_F24
288423	cg17242241	4.28959392821089e-07	SLAMF1_F24
288424	cg00470117	-4.82749849689396e-06	SLAMF1_F24
288425	cg24719086	-4.46033676441667e-07	SLAMF1_F24
288426	cg21297586	-7.57470711528729e-07	SLAMF1_F24
288427	cg02574894	-3.2978992320067e-07	SLAMF1_F24
288428	cg22798045	-1.12431467494378e-07	SLAMF1_F24
288429	cg10160842	-2.82380042547027e-07	SLAMF1_F24
288430	cg02897804	5.70090310245451e-07	SLAMF1_F24
288431	cg21593175	4.20933537874673e-06	SLAMF1_F24
288432	cg13596200	-8.69556807200236e-08	SLAMF1_F24
288433	cg16667275	2.23313508945969e-07	SLAMF1_F24
288434	cg17766026	-1.29004307690926e-06	SLAMF1_F24
288435	cg23013993	6.93341870520679e-08	SLAMF1_F24
288436	cg10126022	4.82457963465975e-06	SLAMF1_F24
288437	cg08937890	1.22262779101101e-06	SLAMF1_F24
288438	cg13274427	-3.19052458844494e-07	SLAMF1_F24
288439	cg22201494	1.39975512149907e-06	SLAMF1_F24
288440	cg20254658	-2.75666256850239e-06	SLAMF1_F24
288441	cg12159302	1.68848742195154e-06	SLAMF1_F24
288442	cg09285095	1.91925073452358e-06	SLAMF1_F24
288443	cg01631816	1.23666247629601e-06	SLAMF1_F24
288444	cg10230831	-6.05074590326406e-07	SLAMF1_F24
288445	cg24576868	2.6425866040197e-06	SLAMF1_F24
288446	cg24443960	1.36598565072259e-06	SLAMF1_F24
288447	cg00878271	1.39199431886118e-06	SLAMF1_F24
288448	cg00981472	4.08345178024414e-08	SLAMF1_F24
288449	cg15571353	-3.91928968633747e-06	SLAMF1_F24
288450	cg19699090	2.65240870353892e-06	SLAMF1_F24
288451	cg04571059	-1.56904159814963e-07	SLAMF1_F24
288452	cg08622826	5.52276195562308e-06	SLAMF1_F24
288453	cg17599688	-2.30270133501117e-06	SLAMF1_F24
288454	cg08089900	9.3950115137347e-07	SLAMF1_F24
288455	cg07479892	-2.65567988320849e-06	SLAMF1_F24
288456	cg21724717	1.28141829877331e-06	SLAMF1_F24
288457	cg01943185	-6.68577553994934e-08	SLAMF1_F24
288458	cg19269507	3.25744778571835e-06	SLAMF1_F24
288459	cg18512352	5.83057338489589e-07	SLAMF1_F24
288460	cg00453717	-1.85623203616402e-06	SLAMF1_F24
288461	cg00920395	-3.11525846040543e-06	SLAMF1_F24
288462	cg22705228	4.70832445081986e-07	SLAMF1_F24
288463	cg18792528	7.65296708880961e-07	SLAMF1_F24
288464	cg20151452	-8.9523873880135e-07	SLAMF1_F24
288465	cg07916323	4.85432632527452e-07	SLAMF1_F24
288466	cg08578734	1.92633726960513e-06	SLAMF1_F24
288467	cg14358543	-3.57817508929802e-06	SLAMF1_F24
288468	cg24856673	4.16794853166079e-07	SLAMF1_F24
288469	cg08697046	-6.74232557763691e-06	SLAMF1_F24
288470	cg26803725	2.84044751308291e-06	SLAMF1_F24
288471	cg11111139	7.80806314876724e-06	SLAMF1_F24
288472	cg19268883	-3.76146079373769e-07	SLAMF1_F24
288473	cg10731022	5.32547433399171e-07	SLAMF1_F24
288474	cg04195512	3.14756008068081e-06	SLAMF1_F24
288475	cg10508022	-1.41235806272924e-06	SLAMF1_F24
288476	cg02206137	-1.83697246255838e-06	SLAMF1_F24
288477	cg02420395	7.52019855566817e-07	SLAMF1_F24
288478	cg00443121	-6.52260964769489e-06	SLAMF1_F24
288479	cg00852771	-1.4684441496716e-06	SLAMF1_F24
288480	cg00576596	1.89810979068615e-06	SLAMF1_F24
288481	cg23509745	4.95291962600684e-06	SLAMF1_F24
288482	cg13446802	4.17233301675102e-06	SLAMF1_F24
288483	cg08667721	-3.75129857637653e-06	SLAMF1_F24
288484	cg20630560	-3.73565899070616e-08	SLAMF1_F24
288485	cg02351199	-5.62541549803743e-07	SLAMF1_F24
288486	cg08418841	2.27678648267978e-08	SLAMF1_F24
288487	cg08502153	-4.05026686009002e-06	SLAMF1_F24
288488	cg15825186	-1.38340427355609e-07	SLAMF1_F24
288489	cg02184673	-3.70526717485473e-07	SLAMF1_F24
288490	cg18269526	-2.00730683407983e-07	SLAMF1_F24
288491	cg04228042	1.7227173877044e-06	SLAMF1_F24
288492	ch.15.481908R	-1.1209317785766e-06	SLAMF1_F24
288493	cg11677222	9.26105322909023e-06	SLAMF1_F24
288494	cg12508078	5.0837850623508e-07	SLAMF1_F24
288495	cg08972407	-8.53414452865262e-07	SLAMF1_F24
288496	cg04620946	9.52699262068291e-07	SLAMF1_F24
288497	cg05937969	-9.03800478302497e-07	SLAMF1_F24
288498	cg10716304	1.21917345368154e-06	SLAMF1_F24
288499	cg13802001	2.22109499234035e-06	SLAMF1_F24
288500	cg24469784	-1.58220014145373e-06	SLAMF1_F24
288501	cg07303330	1.6655395249903e-06	SLAMF1_F24
288502	cg27500874	2.35610040746508e-06	SLAMF1_F24
288503	cg17716817	-1.3118521234705e-06	SLAMF1_F24
288504	cg04832466	-2.14233001823039e-07	SLAMF1_F24
288505	cg05772155	-1.40053071815256e-06	SLAMF1_F24
288506	cg14976391	-1.39291624648412e-06	SLAMF1_F24
288507	cg14550153	-1.13978081404698e-06	SLAMF1_F24
288508	cg22089361	-1.38528062215315e-06	SLAMF1_F24
288509	cg10545088	1.33875421580489e-06	SLAMF1_F24
288510	cg00699321	-9.65402079764205e-07	SLAMF1_F24
288511	cg03094474	2.39435486429526e-06	SLAMF1_F24
288512	cg00133595	2.10765046420461e-06	SLAMF1_F24
288513	cg07462200	2.18645046675349e-06	SLAMF1_F24
288514	cg01618660	-9.88408386404791e-07	SLAMF1_F24
288515	cg11738098	-2.41495770937127e-06	SLAMF1_F24
288516	cg27631638	-1.75451663659675e-07	SLAMF1_F24
288517	cg22785629	-1.62722550592137e-06	SLAMF1_F24
288518	cg24480926	-2.24360191335376e-07	SLAMF1_F24
288519	cg18899409	-5.50615820942303e-08	SLAMF1_F24
288520	cg15368486	-1.92379753621437e-06	SLAMF1_F24
288521	cg05707890	-2.18810848345612e-06	SLAMF1_F24
288522	cg25771683	-1.04464423220173e-05	SLAMF1_F24
288523	cg06119016	-2.43799934878153e-06	SLAMF1_F24
288524	cg09845166	-1.89634022952322e-06	SLAMF1_F24
288525	cg16190339	-8.0184694131807e-08	SLAMF1_F24
288526	cg15021585	7.32548675906644e-08	SLAMF1_F24
288527	cg04804893	-8.50602319262942e-07	SLAMF1_F24
288528	cg04153042	-1.33683290501368e-06	SLAMF1_F24
288529	cg02852775	2.74640109442925e-06	SLAMF1_F24
288530	cg22562498	2.420113865047e-07	SLAMF1_F24
288531	cg19032544	-2.00606893387227e-06	SLAMF1_F24
288532	cg12226228	3.1817384280787e-06	SLAMF1_F24
288533	cg11015960	5.84548298482256e-07	SLAMF1_F24
288534	cg24543097	-3.45880430158008e-07	SLAMF1_F24
288535	cg04730656	2.46086522889323e-06	SLAMF1_F24
288536	cg13510849	3.82207568599261e-06	SLAMF1_F24
288537	cg01545575	-2.13244995438659e-06	SLAMF1_F24
288538	cg11479258	-1.61044616169093e-07	SLAMF1_F24
288539	cg03236936	-2.62155584371346e-07	SLAMF1_F24
288540	cg22230873	2.88255378886397e-06	SLAMF1_F24
288541	cg03610550	1.85083675692743e-06	SLAMF1_F24
288542	cg05743750	-1.33410230874238e-06	SLAMF1_F24
288543	cg05131707	1.059010267468e-07	SLAMF1_F24
288544	cg07016605	7.39491535868937e-06	SLAMF1_F24
288545	cg17367132	-7.2777051891589e-07	SLAMF1_F24
288546	cg11586220	6.56421002681238e-08	SLAMF1_F24
288547	cg23461158	-2.83987055952013e-06	SLAMF1_F24
288548	cg22028727	-1.07933382004609e-06	SLAMF1_F24
288549	cg15536242	-7.15726475112058e-06	SLAMF1_F24
288550	cg17538572	9.70450049265471e-07	SLAMF1_F24
288551	cg26296524	-7.39363811382052e-07	SLAMF1_F24
288552	cg14435640	-8.069237638606e-07	SLAMF1_F24
288553	cg14442939	-1.95687301123102e-07	SLAMF1_F24
288554	cg13808909	6.29657359437634e-07	SLAMF1_F24
288555	cg16188589	-9.39858040461964e-08	SLAMF1_F24
288556	cg09214444	5.16934838151678e-06	SLAMF1_F24
288557	cg16001865	2.76429755969929e-06	SLAMF1_F24
288558	cg26256135	1.40721375403878e-06	SLAMF1_F24
288559	cg21498375	1.17451655895225e-05	SLAMF1_F24
288560	cg08202895	9.28267356799052e-06	SLAMF1_F24
288561	cg02495851	7.15268714279679e-06	SLAMF1_F24
288562	cg25141766	2.84026842911008e-06	SLAMF1_F24
288563	cg16446591	-5.21960438838136e-08	SLAMF1_F24
288564	cg22256199	-1.0705824921264e-06	SLAMF1_F24
288565	cg07917516	1.38688811198756e-06	SLAMF1_F24
288566	cg15280197	-2.03066017529468e-06	SLAMF1_F24
288567	cg00493358	-1.46278341802539e-06	SLAMF1_F24
288568	cg10152198	-9.24117498857399e-08	SLAMF1_F24
288569	cg14285881	-4.51934293450465e-06	SLAMF1_F24
288570	cg15178160	1.51736298375263e-06	SLAMF1_F24
288571	cg20818283	-1.26795934059493e-06	SLAMF1_F24
288572	cg09369651	-7.61227592864686e-07	SLAMF1_F24
288573	cg23151303	-1.60077592726469e-06	SLAMF1_F24
288574	cg26528668	-8.4725648898476e-08	SLAMF1_F24
288575	cg13928961	9.36681522411085e-07	SLAMF1_F24
288576	cg26932441	-3.08763843466284e-06	SLAMF1_F24
288577	cg21942936	-2.81529658665889e-06	SLAMF1_F24
288578	cg19898487	8.90377502430175e-06	SLAMF1_F24
288579	cg24404083	-1.06566694234486e-07	SLAMF1_F24
288580	cg07889329	-1.33745683877463e-06	SLAMF1_F24
288581	cg04017458	-1.78485689148102e-06	SLAMF1_F24
288582	cg16354520	-1.91856965892875e-07	SLAMF1_F24
288583	cg12114635	1.20694285237817e-06	SLAMF1_F24
288584	cg01909531	-2.73446954389297e-07	SLAMF1_F24
288585	cg06849477	2.64774948194266e-07	SLAMF1_F24
288586	cg03938477	5.06570430235359e-06	SLAMF1_F24
288587	cg21494445	2.30198159606931e-06	SLAMF1_F24
288588	cg08645670	-5.39736932104394e-07	SLAMF1_F24
288589	cg04560163	3.25871862306363e-06	SLAMF1_F24
288590	cg18018034	-1.92932519737705e-07	SLAMF1_F24
288591	cg10445615	1.2072443346928e-05	SLAMF1_F24
288592	cg26161708	1.33614556178337e-06	SLAMF1_F24
288593	cg09670601	-8.71381701464445e-07	SLAMF1_F24
288594	cg07204069	-7.84735013914368e-08	SLAMF1_F24
288595	cg25106914	-4.58901308236629e-07	SLAMF1_F24
288596	cg10550601	-5.40205999660668e-07	SLAMF1_F24
288597	cg09656690	-5.70953517469512e-07	SLAMF1_F24
288598	cg04385890	2.47176805810059e-07	SLAMF1_F24
288599	cg04317977	1.90311815170313e-07	SLAMF1_F24
288600	cg00558702	2.27731307269592e-07	SLAMF1_F24
288601	cg07069828	-3.87762824016245e-07	SLAMF1_F24
288602	cg13072940	1.91763995100446e-06	SLAMF1_F24
288603	cg26810816	-2.0612230596538e-06	SLAMF1_F24
288604	cg21583850	2.87679950754377e-07	SLAMF1_F24
288605	cg14205087	2.63783996613061e-06	SLAMF1_F24
288606	cg02311129	1.72676673847763e-06	SLAMF1_F24
288607	cg21569555	-2.82297820541678e-06	SLAMF1_F24
288608	cg01869307	5.87420184927641e-06	SLAMF1_F24
288609	cg16902484	-4.17584145753075e-09	SLAMF1_F24
288610	cg08822577	-5.9155307994734e-07	SLAMF1_F24
288611	cg25127975	1.56989301109358e-06	SLAMF1_F24
288612	cg09745381	-7.11972455050782e-07	SLAMF1_F24
288613	cg06809693	9.76542976970761e-06	SLAMF1_F24
288614	cg06367117	9.68989266047889e-07	SLAMF1_F24
288615	cg01973181	4.86036898728898e-06	SLAMF1_F24
288616	cg21516937	2.9498131513638e-06	SLAMF1_F24
288617	cg05176051	-5.74012789863721e-06	SLAMF1_F24
288618	cg23563692	2.24267289690757e-06	SLAMF1_F24
288619	cg15987945	-2.84838659131675e-06	SLAMF1_F24
288620	cg10316850	-3.08169490062757e-07	SLAMF1_F24
288621	cg01239502	5.04631886787065e-06	SLAMF1_F24
288622	cg03513911	2.28604242724216e-06	SLAMF1_F24
288623	cg06926505	1.04864219396393e-06	SLAMF1_F24
288624	cg03506459	4.94554469552088e-06	SLAMF1_F24
288625	cg08579902	2.09929883840763e-06	SLAMF1_F24
288626	cg03070296	2.1080811240955e-06	SLAMF1_F24
288627	cg13766491	7.53321240900783e-07	SLAMF1_F24
288628	cg22066262	-1.50276378999602e-06	SLAMF1_F24
288629	cg16362574	2.81381377685306e-06	SLAMF1_F24
288630	cg23693196	4.80920887784894e-06	SLAMF1_F24
288631	cg18617880	-1.97670032745697e-06	SLAMF1_F24
288632	cg04035597	-1.99713225464369e-06	SLAMF1_F24
288633	cg23359289	-1.72297619239334e-06	SLAMF1_F24
288634	cg17106419	-1.08608937882646e-06	SLAMF1_F24
288635	cg02840839	-1.1692017232533e-06	SLAMF1_F24
288636	cg23631385	3.05184222029839e-06	SLAMF1_F24
288637	cg26986064	2.0469870724624e-06	SLAMF1_F24
288638	cg00843270	5.02044177871806e-06	SLAMF1_F24
288639	cg16603092	-1.0808461380767e-05	SLAMF1_F24
288640	cg00021766	1.14379829673136e-06	SLAMF1_F24
288641	cg18433146	-1.03323926591285e-06	SLAMF1_F24
288642	cg17657278	2.82699868235244e-07	SLAMF1_F24
288643	cg03613649	-9.04272085228606e-06	SLAMF1_F24
288644	cg22944003	-4.2731334176796e-06	SLAMF1_F24
288645	cg18627360	-7.0674062931838e-08	SLAMF1_F24
288646	cg06070346	7.72801884776941e-06	SLAMF1_F24
288647	cg09636302	-1.00144831977196e-05	SLAMF1_F24
288648	cg07897452	-7.57668718507143e-07	SLAMF1_F24
288649	cg14558450	-6.73136389820199e-07	SLAMF1_F24
288650	cg09960003	2.08570244204405e-06	SLAMF1_F24
288651	cg26597115	-7.72869741615645e-07	SLAMF1_F24
288652	cg14191999	-5.49179823221844e-06	SLAMF1_F24
288653	cg08495830	-1.2551597203581e-07	SLAMF1_F24
288654	cg22230400	-2.57822631891958e-06	SLAMF1_F24
288655	cg02688422	5.0867622668513e-06	SLAMF1_F24
288656	cg02184341	6.77401294342281e-06	SLAMF1_F24
288657	cg22053560	-6.07137764471176e-06	SLAMF1_F24
288658	cg16240060	-1.81342732773208e-07	SLAMF1_F24
288659	cg14052235	-3.26602228243334e-06	SLAMF1_F24
288660	cg06263137	2.3420636052635e-06	SLAMF1_F24
288661	cg14788678	7.82864962133268e-07	SLAMF1_F24
288662	cg27387956	5.04671871290889e-07	SLAMF1_F24
288663	cg23417643	4.89853200354309e-07	SLAMF1_F24
288664	cg18149689	-9.61885428062919e-07	SLAMF1_F24
288665	cg19063061	3.96967991238836e-06	SLAMF1_F24
288666	cg11761483	2.87227729881985e-07	SLAMF1_F24
288667	cg05224190	8.7947506617438e-07	SLAMF1_F24
288668	cg08100022	-1.17156518410649e-06	SLAMF1_F24
288669	cg13869648	1.78971424081011e-06	SLAMF1_F24
288670	cg08038761	3.91117287478685e-07	SLAMF1_F24
288671	cg22532234	-4.93117231043519e-06	SLAMF1_F24
288672	cg02780787	2.22630349248384e-06	SLAMF1_F24
288673	cg08443014	4.07057842233078e-06	SLAMF1_F24
288674	cg00980319	-2.57419399761532e-07	SLAMF1_F24
288675	cg26720909	-2.64447998604034e-06	SLAMF1_F24
288676	cg15455084	-1.09717554177334e-05	SLAMF1_F24
288677	cg07442950	-3.85898105298488e-06	SLAMF1_F24
288678	cg00991496	-3.75341475361157e-06	SLAMF1_F24
288679	cg24310851	7.77841931924238e-07	SLAMF1_F24
288680	cg09371047	4.65513113190514e-08	SLAMF1_F24
288681	cg05170326	-1.83629301389521e-08	SLAMF1_F24
288682	cg21177034	-4.03310419206559e-06	SLAMF1_F24
288683	cg25993931	-1.11714333095836e-07	SLAMF1_F24
288684	cg24371945	2.20917409754912e-06	SLAMF1_F24
288685	cg11825694	-6.98464623000876e-07	SLAMF1_F24
288686	cg11411047	-1.35244338311838e-06	SLAMF1_F24
288687	cg25725280	-9.10709355847646e-07	SLAMF1_F24
288688	cg05177317	-2.38765859971106e-07	SLAMF1_F24
288689	cg23993245	-2.5686576703122e-06	SLAMF1_F24
288690	cg11150664	-2.06261433291138e-07	SLAMF1_F24
288691	cg01690872	3.20687817891735e-06	SLAMF1_F24
288692	cg12253065	1.99925802257217e-07	SLAMF1_F24
288693	cg03601092	-3.18052079825971e-07	SLAMF1_F24
288694	cg00028135	-3.33416807437414e-06	SLAMF1_F24
288695	cg17200447	1.01230467042843e-06	SLAMF1_F24
288696	cg00667035	2.08201005406637e-06	SLAMF1_F24
288697	cg12286194	1.46414515441864e-07	SLAMF1_F24
288698	cg27570978	4.4986701097366e-06	SLAMF1_F24
288699	cg01909621	4.65358257340003e-06	SLAMF1_F24
288700	cg21389924	4.81715874633736e-06	SLAMF1_F24
288701	cg01070635	3.56962748822244e-07	SLAMF1_F24
288702	cg10592090	-4.0830555128393e-07	SLAMF1_F24
288703	cg21473407	5.54230728032214e-07	SLAMF1_F24
288704	cg20840778	-4.67366681306238e-07	SLAMF1_F24
288705	cg23526586	1.08849956927991e-05	SLAMF1_F24
288706	cg00707406	7.86437838493532e-06	SLAMF1_F24
288707	cg14426911	-1.54620774973928e-06	SLAMF1_F24
288708	cg02491476	-2.14589536979307e-06	SLAMF1_F24
288709	cg03820102	3.03142287663524e-06	SLAMF1_F24
288710	cg01681089	1.81164561981222e-06	SLAMF1_F24
288711	cg13362636	-5.43094567410132e-07	SLAMF1_F24
288712	cg20672185	4.55315634115252e-06	SLAMF1_F24
288713	cg11847145	5.05053865544815e-06	SLAMF1_F24
288714	cg10685856	2.30763092428103e-06	SLAMF1_F24
288715	cg24301690	1.45023581936651e-06	SLAMF1_F24
288716	cg26797124	2.48177497246303e-06	SLAMF1_F24
288717	cg11075883	-8.42617911528304e-07	SLAMF1_F24
288718	cg12791554	8.63090563327115e-07	SLAMF1_F24
288719	cg09983532	-2.90539894948687e-06	SLAMF1_F24
288720	cg05083982	-1.67716636221112e-06	SLAMF1_F24
288721	cg23250407	-1.02100094549797e-05	SLAMF1_F24
288722	cg06656114	-1.13588863917983e-06	SLAMF1_F24
288723	cg18138036	3.99677771073509e-06	SLAMF1_F24
288724	cg05017150	3.26697191417137e-07	SLAMF1_F24
288725	cg00849570	2.00515004872794e-07	SLAMF1_F24
288726	cg11260439	-4.88055898161052e-06	SLAMF1_F24
288727	cg01765653	3.03680188144232e-06	SLAMF1_F24
288728	cg17280533	-1.41065809984193e-06	SLAMF1_F24
288729	cg16589944	3.2461305904572e-08	SLAMF1_F24
288730	cg20998200	-9.53964531727589e-06	SLAMF1_F24
288731	cg00626167	-9.30716703711739e-07	SLAMF1_F24
288732	cg24000206	4.42060474219574e-07	SLAMF1_F24
288733	cg03887092	7.22740861348616e-07	SLAMF1_F24
288734	cg05398629	-5.14253597708007e-07	SLAMF1_F24
288735	cg06976795	3.28472333016999e-06	SLAMF1_F24
288736	cg27479032	-5.79920550918543e-06	SLAMF1_F24
288737	cg00541318	-2.97957979400827e-06	SLAMF1_F24
288738	cg26958740	1.86934802952839e-06	SLAMF1_F24
288739	cg13772376	-3.09235116820941e-07	SLAMF1_F24
288740	cg25423780	-5.86687360490087e-06	SLAMF1_F24
288741	cg05353710	9.85811483735224e-08	SLAMF1_F24
288742	cg20429994	1.62207073068072e-06	SLAMF1_F24
288743	cg21493212	3.31101257960713e-07	SLAMF1_F24
288744	cg25508228	-3.57064693085028e-08	SLAMF1_F24
288745	cg15167157	-3.32230765034404e-06	SLAMF1_F24
288746	cg14563165	-4.08748984884142e-07	SLAMF1_F24
288747	cg03046826	-4.11469034617216e-07	SLAMF1_F24
288748	cg10907269	3.28870573162396e-07	SLAMF1_F24
288749	cg27149060	-6.91976648712697e-06	SLAMF1_F24
288750	cg07010314	-4.95183785668545e-08	SLAMF1_F24
288751	cg21593885	2.46132993926947e-06	SLAMF1_F24
288752	cg07606273	1.43550998406427e-06	SLAMF1_F24
288753	cg22930777	-3.51055107302687e-07	SLAMF1_F24
288754	cg27296937	9.06799630586561e-07	SLAMF1_F24
288755	cg10938836	-1.07358032918074e-06	SLAMF1_F24
288756	cg03668718	-6.518174525918e-07	SLAMF1_F24
288757	cg17006260	-2.0964090260577e-06	SLAMF1_F24
288758	cg19340448	4.56682874743515e-07	SLAMF1_F24
288759	cg01483653	-3.71605924765173e-07	SLAMF1_F24
288760	cg08891904	-2.15337061700148e-07	SLAMF1_F24
288761	cg21186576	-2.37939854312535e-07	SLAMF1_F24
288762	cg18883807	2.6522734908597e-06	SLAMF1_F24
288763	cg05621035	9.07750622278014e-07	SLAMF1_F24
288764	cg19656064	-1.27580492945412e-05	SLAMF1_F24
288765	cg08220930	-3.17593534833143e-06	SLAMF1_F24
288766	cg05672335	2.48573198369923e-06	SLAMF1_F24
288767	cg22382137	1.35759323192779e-06	SLAMF1_F24
288768	cg25069615	-3.67790005265149e-06	SLAMF1_F24
288769	cg24766002	9.48747407203091e-08	SLAMF1_F24
288770	cg13039251	-1.03284195447816e-05	SLAMF1_F24
288771	cg03600823	-1.21655661021131e-06	SLAMF1_F24
288772	cg18110200	-5.41706881023856e-07	SLAMF1_F24
288773	cg26835268	-5.20169046155685e-07	SLAMF1_F24
288774	cg08202144	1.83856773013837e-06	SLAMF1_F24
288775	cg13129347	4.78135206367773e-08	SLAMF1_F24
288776	cg04154825	7.98402444447029e-08	SLAMF1_F24
288777	cg27013848	-6.51390575077089e-07	SLAMF1_F24
288778	cg22039879	4.95814736934171e-07	SLAMF1_F24
288779	cg01922407	2.27456731395975e-06	SLAMF1_F24
288780	cg14330078	7.09757094045441e-07	SLAMF1_F24
288781	cg08393867	1.00146635843748e-06	SLAMF1_F24
288782	cg13523875	2.15722371053726e-07	SLAMF1_F24
288783	cg23435508	-3.48406290089348e-06	SLAMF1_F24
288784	cg17630122	3.27667744937348e-06	SLAMF1_F24
288785	cg08200207	-2.5240647777688e-07	SLAMF1_F24
288786	cg19080481	-3.83482432630348e-08	SLAMF1_F24
288787	cg14756071	-1.57133999207987e-06	SLAMF1_F24
288788	cg20284891	7.11202513640734e-06	SLAMF1_F24
288789	cg08434186	-1.0325971833454e-06	SLAMF1_F24
288790	cg27587780	-6.96263802609177e-06	SLAMF1_F24
288791	cg27572074	-2.24042255903363e-06	SLAMF1_F24
288792	cg06581718	2.74295338056275e-06	SLAMF1_F24
288793	cg12299422	-7.75322079230973e-07	SLAMF1_F24
288794	cg10134833	3.22901143570945e-06	SLAMF1_F24
288795	cg02997316	2.87221404129946e-06	SLAMF1_F24
288796	cg11395890	-6.82036816474397e-07	SLAMF1_F24
288797	cg20342184	9.9803117622695e-07	SLAMF1_F24
288798	cg26975727	6.24376307367476e-06	SLAMF1_F24
288799	cg06288489	1.72620858063303e-06	SLAMF1_F24
288800	cg09096612	-1.07001969626292e-07	SLAMF1_F24
288801	cg14798125	-1.33201750885914e-06	SLAMF1_F24
288802	cg10110347	1.34426123026807e-06	SLAMF1_F24
288803	cg15539786	6.70658727462881e-06	SLAMF1_F24
288804	cg07552700	-6.06449193574064e-06	SLAMF1_F24
288805	cg03893558	-5.43777587201517e-06	SLAMF1_F24
288806	cg27659478	6.78918607886672e-06	SLAMF1_F24
288807	cg01717549	-2.9045792759631e-06	SLAMF1_F24
288808	cg07938676	-5.61099673126037e-06	SLAMF1_F24
288809	cg09979655	-9.80111321623443e-07	SLAMF1_F24
288810	cg00933603	4.28260001511116e-06	SLAMF1_F24
288811	cg08559317	4.09464556043801e-06	SLAMF1_F24
288812	cg05987698	1.3350415358532e-06	SLAMF1_F24
288813	cg03216991	-6.27296246895264e-06	SLAMF1_F24
288814	cg17633015	9.48527438724694e-07	SLAMF1_F24
288815	cg09592900	6.77481713934233e-09	SLAMF1_F24
288816	cg14488631	2.62956303642178e-06	SLAMF1_F24
288817	cg03574656	1.96056276581832e-06	SLAMF1_F24
288818	cg23270113	-3.09050224146999e-07	SLAMF1_F24
288819	cg10801474	-5.12253308018844e-07	SLAMF1_F24
288820	cg11962947	-1.24534429462881e-07	SLAMF1_F24
288821	cg18268863	8.9578605795564e-07	SLAMF1_F24
288822	cg16500060	7.13153094590463e-06	SLAMF1_F24
288823	cg18539988	1.08839466479819e-06	SLAMF1_F24
288824	cg25470324	1.04792397471304e-06	SLAMF1_F24
288825	cg00079551	-2.78865766422538e-06	SLAMF1_F24
288826	cg05710651	6.87898837839726e-07	SLAMF1_F24
288827	cg14774362	5.54960280463185e-06	SLAMF1_F24
288828	cg23845806	-2.47051850840527e-07	SLAMF1_F24
288829	cg17457169	-3.93790409476878e-09	SLAMF1_F24
288830	cg16068823	-2.24150599041999e-06	SLAMF1_F24
288831	cg05876035	2.14396104763271e-06	SLAMF1_F24
288832	cg20982203	-1.08987041834944e-06	SLAMF1_F24
288833	cg19024161	2.10843568236103e-07	SLAMF1_F24
288834	cg07625738	2.09702697272701e-06	SLAMF1_F24
288835	cg16874617	1.50578711068017e-06	SLAMF1_F24
288836	cg15473218	-1.12864458915817e-06	SLAMF1_F24
288837	cg23128056	1.34040682613147e-06	SLAMF1_F24
288838	cg03658913	-7.48699209929079e-06	SLAMF1_F24
288839	cg21078692	-1.00629897492451e-05	SLAMF1_F24
288840	cg06052716	3.2877948454512e-06	SLAMF1_F24
288841	cg27060294	2.28546443172534e-06	SLAMF1_F24
288842	cg00261534	8.59266950491284e-07	SLAMF1_F24
288843	cg01781202	8.6508342531183e-07	SLAMF1_F24
288844	cg20008148	1.02021242395632e-06	SLAMF1_F24
288845	cg26067655	1.02667037916955e-06	SLAMF1_F24
288846	cg00206853	-1.66305195536471e-06	SLAMF1_F24
288847	cg21939759	-1.89528549515267e-06	SLAMF1_F24
288848	cg00504595	-7.3127227753524e-06	SLAMF1_F24
288849	cg17251379	-1.37501899373018e-06	SLAMF1_F24
288850	cg13535736	-3.03220613661707e-06	SLAMF1_F24
288851	cg05228753	-3.77384800436754e-06	SLAMF1_F24
288852	cg13882200	-2.07881498767407e-06	SLAMF1_F24
288853	cg18717490	-6.15628872804311e-07	SLAMF1_F24
288854	cg04205744	-2.82607742832468e-06	SLAMF1_F24
288855	cg00838326	-1.7670702744584e-06	SLAMF1_F24
288856	cg16680018	3.82420260953128e-08	SLAMF1_F24
288857	cg00027081	1.08292999257507e-05	SLAMF1_F24
288858	cg22781525	-1.36803530971515e-07	SLAMF1_F24
288859	cg05400200	5.22337379217098e-07	SLAMF1_F24
288860	cg08256661	-4.37086759587903e-07	SLAMF1_F24
288861	cg26442607	-1.41216494801122e-06	SLAMF1_F24
288862	cg25149218	2.58775566785932e-06	SLAMF1_F24
288863	cg08247852	4.02884283983569e-07	SLAMF1_F24
288864	cg18623931	-6.69944984177822e-06	SLAMF1_F24
288865	cg12334758	3.91557869910646e-06	SLAMF1_F24
288866	cg12588263	3.64525582663936e-07	SLAMF1_F24
288867	cg11585425	-3.39158355024781e-07	SLAMF1_F24
288868	cg01428378	3.31431889836904e-08	SLAMF1_F24
288869	cg27646221	-6.12706596077691e-07	SLAMF1_F24
288870	cg05560635	1.88637156800707e-06	SLAMF1_F24
288871	cg01067849	-5.06488303767256e-08	SLAMF1_F24
288872	cg11382477	3.11104760092886e-07	SLAMF1_F24
288873	cg02541351	3.03655201549341e-06	SLAMF1_F24
288874	cg14047911	-8.26423986862632e-07	SLAMF1_F24
288875	cg23916780	2.39594156464935e-06	SLAMF1_F24
288876	cg18987409	-6.25535127514943e-06	SLAMF1_F24
288877	cg18149207	3.43557263542795e-06	SLAMF1_F24
288878	cg07279842	-3.13990014292105e-07	SLAMF1_F24
288879	cg07805940	2.27910534657701e-06	SLAMF1_F24
288880	cg14090510	1.07871911333836e-07	SLAMF1_F24
288881	cg12300288	4.35587124995374e-07	SLAMF1_F24
288882	cg26815032	-2.89584670080269e-06	SLAMF1_F24
288883	cg26013944	-4.37248032815815e-06	SLAMF1_F24
288884	cg19824006	2.81603714281675e-06	SLAMF1_F24
288885	cg11223622	2.3289635696624e-07	SLAMF1_F24
288886	cg16464422	1.19541637493914e-06	SLAMF1_F24
288887	cg12097011	2.08513221673665e-06	SLAMF1_F24
288888	cg17059705	2.86176686577391e-06	SLAMF1_F24
288889	cg15130211	1.27941742267353e-06	SLAMF1_F24
288890	cg20539350	3.81415615418112e-06	SLAMF1_F24
288891	cg25627913	-9.88324506381793e-08	SLAMF1_F24
288892	cg11622362	-2.18047085895089e-07	SLAMF1_F24
288893	cg23029573	1.83043229763675e-06	SLAMF1_F24
288894	cg17283088	-1.03740013646334e-06	SLAMF1_F24
288895	cg23029905	2.50455806040553e-06	SLAMF1_F24
288896	cg05252161	-1.8286223960535e-07	SLAMF1_F24
288897	cg09704584	6.49637069513829e-08	SLAMF1_F24
288898	cg25305549	4.77335627589964e-06	SLAMF1_F24
288899	cg07795168	4.77774437738317e-07	SLAMF1_F24
288900	cg11511908	-1.56337282586614e-06	SLAMF1_F24
288901	cg05283172	-3.75579685796529e-06	SLAMF1_F24
288902	cg00158092	-8.44598088792288e-06	SLAMF1_F24
288903	cg10551778	2.92207160909634e-06	SLAMF1_F24
288904	cg17567850	2.47178443699028e-06	SLAMF1_F24
288905	cg00694890	-7.75252227432385e-06	SLAMF1_F24
288906	cg27023638	1.66697386339948e-06	SLAMF1_F24
288907	cg12041467	6.44976751199e-08	SLAMF1_F24
288908	cg01131004	2.14782114979072e-06	SLAMF1_F24
288909	cg00013540	-3.58376637579023e-08	SLAMF1_F24
288910	cg14796305	1.48647756859354e-06	SLAMF1_F24
288911	cg07968094	3.02573542196228e-06	SLAMF1_F24
288912	cg06621597	4.62482309916493e-06	SLAMF1_F24
288913	cg17617900	-9.16853140034204e-07	SLAMF1_F24
288914	cg23599640	-5.33963535078348e-08	SLAMF1_F24
288915	cg24328740	-2.05028993620697e-06	SLAMF1_F24
288916	cg00770784	-2.45855393596659e-06	SLAMF1_F24
288917	cg05208249	-9.42113677998385e-09	SLAMF1_F24
288918	cg07553195	1.04482230289457e-05	SLAMF1_F24
288919	cg14560699	-6.59668818244567e-07	SLAMF1_F24
288920	cg20803931	9.34368359756067e-06	SLAMF1_F24
288921	cg18760194	-3.95381604343142e-06	SLAMF1_F24
288922	cg20515900	-8.41963705135499e-07	SLAMF1_F24
288923	cg22702070	-3.94824434688386e-07	SLAMF1_F24
288924	cg27279327	-1.53944548481489e-07	SLAMF1_F24
288925	cg12672270	-9.25429889139462e-07	SLAMF1_F24
288926	cg02208900	2.53531797072928e-06	SLAMF1_F24
288927	cg27180492	3.6520815111937e-06	SLAMF1_F24
288928	cg11624993	3.86986409584346e-07	SLAMF1_F24
288929	cg20373393	7.42650577118532e-06	SLAMF1_F24
288930	cg11704513	5.41349054220091e-06	SLAMF1_F24
288931	cg11923158	-4.86570068754949e-06	SLAMF1_F24
288932	cg16717192	4.51812453174349e-06	SLAMF1_F24
288933	cg03538430	8.89864279752252e-07	SLAMF1_F24
288934	cg00955432	5.95960507374749e-07	SLAMF1_F24
288935	cg13392194	-8.2043324371208e-07	SLAMF1_F24
288936	cg12876533	5.02892382353578e-06	SLAMF1_F24
288937	cg16347412	-1.84950401570503e-05	SLAMF1_F24
288938	cg04542760	-8.01858332833719e-06	SLAMF1_F24
288939	cg08935899	2.84850137714025e-06	SLAMF1_F24
288940	cg26906467	9.08201107337701e-07	SLAMF1_F24
288941	cg06307913	5.92091332493667e-06	SLAMF1_F24
288942	cg23906687	8.87417490812383e-06	SLAMF1_F24
288943	cg02081089	-1.82326348155567e-06	SLAMF1_F24
288944	cg22702130	-2.9901925163597e-06	SLAMF1_F24
288945	cg18235255	-1.47218781511511e-07	SLAMF1_F24
288946	cg01274995	1.30737438876898e-06	SLAMF1_F24
288947	cg13304904	-2.6323124418164e-07	SLAMF1_F24
288948	cg08115172	-4.80338470654627e-06	SLAMF1_F24
288949	cg06965496	7.26445978263896e-07	SLAMF1_F24
288950	cg10380074	6.52429886681311e-08	SLAMF1_F24
288951	cg03936844	-8.0216000762626e-08	SLAMF1_F24
288952	cg08442922	-2.11685632205704e-06	SLAMF1_F24
288953	cg01865606	-1.91389331767698e-08	SLAMF1_F24
288954	cg18307303	-5.43375571424163e-06	SLAMF1_F24
288955	cg15898052	3.16675213915969e-06	SLAMF1_F24
288956	cg27138265	-1.86084894594349e-07	SLAMF1_F24
288957	cg16617372	-3.00005812455983e-08	SLAMF1_F24
288958	cg22291580	3.30786191647069e-06	SLAMF1_F24
288959	cg22831256	2.51909119032803e-06	SLAMF1_F24
288960	cg24219943	4.64111110953281e-06	SLAMF1_F24
288961	cg18263084	-1.96168730609449e-06	SLAMF1_F24
288962	cg02214623	-8.38202281894036e-06	SLAMF1_F24
288963	cg25198363	4.16179358596601e-07	SLAMF1_F24
288964	cg10489124	8.61858159408271e-07	SLAMF1_F24
288965	cg26678609	1.51466729039496e-06	SLAMF1_F24
288966	cg07026882	1.37198822678803e-05	SLAMF1_F24
288967	cg06138422	7.68981413977578e-07	SLAMF1_F24
288968	cg24779831	-2.15922405253768e-06	SLAMF1_F24
288969	cg03524868	-4.24963635562254e-06	SLAMF1_F24
288970	cg00847109	-3.31312373112254e-07	SLAMF1_F24
288971	cg14276466	-4.06408300049763e-07	SLAMF1_F24
288972	cg12570946	2.79605767723155e-06	SLAMF1_F24
288973	cg01168851	-9.77591254963742e-07	SLAMF1_F24
288974	cg07906625	-2.27197981649841e-06	SLAMF1_F24
288975	cg25970346	9.99441919054982e-07	SLAMF1_F24
288976	cg13975804	-3.1131637703489e-07	SLAMF1_F24
288977	cg12857063	-2.72681945895518e-06	SLAMF1_F24
288978	cg06758448	-1.9870232718215e-06	SLAMF1_F24
288979	cg01259258	1.62184807311886e-06	SLAMF1_F24
288980	cg14051046	-4.85438676753314e-08	SLAMF1_F24
288981	cg23497920	2.3816148507415e-06	SLAMF1_F24
288982	cg16339370	-7.91346123556092e-07	SLAMF1_F24
288983	cg22106284	-1.60328498349165e-06	SLAMF1_F24
288984	cg11691724	-1.08791542500954e-06	SLAMF1_F24
288985	cg12803754	-1.84259306813802e-06	SLAMF1_F24
288986	cg07939157	1.37569097217982e-06	SLAMF1_F24
288987	cg16012203	4.57616985615379e-06	SLAMF1_F24
288988	cg15576753	2.04643037735451e-06	SLAMF1_F24
288989	cg26929830	-5.45263807376734e-06	SLAMF1_F24
288990	cg21944443	-2.50163051192683e-07	SLAMF1_F24
288991	cg13452848	-6.61761587900672e-06	SLAMF1_F24
288992	cg22460204	1.2436572817772e-06	SLAMF1_F24
288993	cg16511005	-4.23884711616175e-07	SLAMF1_F24
288994	cg23944881	-2.2600993670014e-07	SLAMF1_F24
288995	cg15916628	5.58504602593979e-06	SLAMF1_F24
288996	cg18253016	-2.74805753934854e-06	SLAMF1_F24
288997	cg22050897	2.84605793464241e-06	SLAMF1_F24
288998	cg05659223	3.63937212766373e-08	SLAMF1_F24
288999	cg24948588	-3.8031888759919e-06	SLAMF1_F24
289000	cg23958684	-1.544002570103e-06	SLAMF1_F24
289001	cg12469001	-7.69266806257732e-06	SLAMF1_F24
289002	cg22295435	4.05413421130799e-06	SLAMF1_F24
289003	cg08806401	9.64359367287058e-06	SLAMF1_F24
289004	cg25476797	-7.82963839347962e-08	SLAMF1_F24
289005	cg07196014	6.25101778873458e-07	SLAMF1_F24
289006	cg11108702	1.95751141971983e-06	SLAMF1_F24
289007	cg07684950	4.12504712999791e-06	SLAMF1_F24
289008	cg24034389	2.26727621737251e-06	SLAMF1_F24
289009	cg09481569	-3.7122330031936e-06	SLAMF1_F24
289010	cg20943684	8.16038372207242e-08	SLAMF1_F24
289011	cg16528585	-5.28281614058683e-06	SLAMF1_F24
289012	cg08264572	-1.04803482540912e-06	SLAMF1_F24
289013	cg02845661	5.21313499451492e-06	SLAMF1_F24
289014	cg27425511	8.72537336120049e-08	SLAMF1_F24
289015	cg00313297	1.04934966249217e-06	SLAMF1_F24
289016	cg06428091	9.07976223152899e-07	SLAMF1_F24
289017	cg13845439	2.33659588068293e-06	SLAMF1_F24
289018	cg21703538	-3.05538831659461e-07	SLAMF1_F24
289019	cg01208814	2.30261887459627e-06	SLAMF1_F24
289020	cg20472745	4.49693725293233e-08	SLAMF1_F24
289021	cg23608417	4.69721660209835e-06	SLAMF1_F24
289022	cg21198745	2.78561060588156e-07	SLAMF1_F24
289023	cg00255759	-8.63281032388277e-07	SLAMF1_F24
289024	cg00613752	3.17915022198879e-06	SLAMF1_F24
289025	cg04016431	1.25115749995044e-07	SLAMF1_F24
289026	cg18430553	9.59548374644065e-07	SLAMF1_F24
289027	cg10639425	-1.29754931926381e-06	SLAMF1_F24
289028	cg03556313	2.69499992871772e-06	SLAMF1_F24
289029	cg16351010	1.43629750432232e-06	SLAMF1_F24
289030	cg15845122	2.74604170209091e-06	SLAMF1_F24
289031	cg13885522	3.31618930184697e-06	SLAMF1_F24
289032	cg02633149	4.86599184683688e-06	SLAMF1_F24
289033	cg24508974	-1.79122101699187e-09	SLAMF1_F24
289034	cg12915585	-2.11205796055175e-06	SLAMF1_F24
289035	cg25482422	5.27805680108441e-06	SLAMF1_F24
289036	cg19646112	3.61414295110924e-07	SLAMF1_F24
289037	cg23623667	4.65189379702253e-07	SLAMF1_F24
289038	cg26420739	-1.14415884074283e-07	SLAMF1_F24
289039	cg08764451	2.30195632919295e-06	SLAMF1_F24
289040	cg23580826	-5.23387503359504e-07	SLAMF1_F24
289041	cg05525305	4.47324675485299e-07	SLAMF1_F24
289042	cg12857456	1.79517715038391e-07	SLAMF1_F24
289043	cg04482879	-2.16646991636742e-07	SLAMF1_F24
289044	cg26354721	-2.26881444650059e-06	SLAMF1_F24
289045	cg26654286	-3.54333029786141e-06	SLAMF1_F24
289046	cg05211500	1.58038413579303e-07	SLAMF1_F24
289047	cg04232098	5.13729039344109e-06	SLAMF1_F24
289048	cg07857331	7.40377163966254e-07	SLAMF1_F24
289049	cg08565632	1.14514194892946e-06	SLAMF1_F24
289050	cg17883192	-1.80712348676134e-06	SLAMF1_F24
289051	cg05075015	2.71044743235187e-06	SLAMF1_F24
289052	cg27334395	1.87827120428791e-06	SLAMF1_F24
289053	cg21409469	1.71913716449647e-06	SLAMF1_F24
289054	cg17671999	8.97131088769751e-07	SLAMF1_F24
289055	cg22856329	-1.30935861893358e-06	SLAMF1_F24
289056	cg21449071	-4.0663822668484e-07	SLAMF1_F24
289057	cg08661117	-4.04818751754701e-06	SLAMF1_F24
289058	cg11802424	-4.67156430015351e-06	SLAMF1_F24
289059	cg00057317	9.56169069657051e-08	SLAMF1_F24
289060	cg27259408	7.48818161440851e-07	SLAMF1_F24
289061	cg23214166	-1.03927983030767e-09	SLAMF1_F24
289062	cg05890550	-2.40124141748594e-07	SLAMF1_F24
289063	cg08149546	-1.50031399069858e-06	SLAMF1_F24
289064	cg19820012	-1.3665045293955e-06	SLAMF1_F24
289065	cg16608652	2.19814563279978e-07	SLAMF1_F24
289066	cg14880348	1.06574644073436e-05	SLAMF1_F24
289067	cg17643699	-9.3979724709448e-07	SLAMF1_F24
289068	cg06250178	-3.90777176829835e-06	SLAMF1_F24
289069	cg04468200	3.25538951303376e-07	SLAMF1_F24
289070	cg02827729	2.94403754266829e-08	SLAMF1_F24
289071	cg10215055	-8.21291713304061e-08	SLAMF1_F24
289072	cg07026559	1.44779673620179e-06	SLAMF1_F24
289073	cg14771361	-6.99257013678736e-07	SLAMF1_F24
289074	cg17993394	-3.00668569254813e-06	SLAMF1_F24
289075	cg15552166	1.16457048703426e-06	SLAMF1_F24
289076	cg18238927	-1.95843727509113e-06	SLAMF1_F24
289077	cg13427853	3.66423595662309e-06	SLAMF1_F24
289078	cg17147442	2.40392494871569e-06	SLAMF1_F24
289079	cg05356121	-2.83882736431332e-06	SLAMF1_F24
289080	cg08162284	-1.71409766798571e-06	SLAMF1_F24
289081	cg26720545	1.43817305087453e-05	SLAMF1_F24
289082	cg19350808	3.59993089116376e-07	SLAMF1_F24
289083	cg05353868	-3.88754609973335e-07	SLAMF1_F24
289084	cg00197534	-2.91813658505508e-06	SLAMF1_F24
289085	cg22520516	-2.09964033974188e-06	SLAMF1_F24
289086	cg02641840	3.48729381857196e-08	SLAMF1_F24
289087	cg01142676	-2.86909097713393e-06	SLAMF1_F24
289088	cg08979831	-5.70798046526004e-07	SLAMF1_F24
289089	cg09390513	-6.89725738766042e-06	SLAMF1_F24
289090	cg18828268	-1.5910916627678e-05	SLAMF1_F24
289091	cg09183496	8.05553519695941e-06	SLAMF1_F24
289092	cg26268096	5.83308988545794e-06	SLAMF1_F24
289093	cg27158340	-2.83397016299217e-07	SLAMF1_F24
289094	cg24255756	-1.03453769666612e-06	SLAMF1_F24
289095	cg07450839	-1.62672142382129e-06	SLAMF1_F24
289096	cg13616314	-1.21930288396175e-06	SLAMF1_F24
289097	cg22466225	-6.53654380445519e-06	SLAMF1_F24
289098	cg21546981	6.62507644693667e-07	SLAMF1_F24
289099	cg03698983	-1.5530596742301e-06	SLAMF1_F24
289100	cg03333361	6.2174493671129e-07	SLAMF1_F24
289101	cg16543958	-2.44541536098784e-06	SLAMF1_F24
289102	cg25453797	-1.00727512882919e-07	SLAMF1_F24
289103	cg16109415	-3.27354119425002e-06	SLAMF1_F24
289104	cg21739719	-3.95694065804141e-07	SLAMF1_F24
289105	cg00890774	-5.64301033025005e-07	SLAMF1_F24
289106	cg03260824	1.24382838010924e-06	SLAMF1_F24
289107	cg22771960	1.89399451245827e-05	SLAMF1_F24
289108	cg07298437	-7.90787010739326e-07	SLAMF1_F24
289109	cg09468905	-5.92369457511073e-07	SLAMF1_F24
289110	cg18110349	-3.12000885950044e-06	SLAMF1_F24
289111	cg24327389	-3.55755592223391e-06	SLAMF1_F24
289112	cg27471464	-5.7542857936869e-08	SLAMF1_F24
289113	cg21467365	9.22949810446304e-06	SLAMF1_F24
289114	cg24743341	1.45139365141863e-08	SLAMF1_F24
289115	cg07730946	3.6146016696946e-06	SLAMF1_F24
289116	cg01269239	-1.44785885350387e-06	SLAMF1_F24
289117	cg21874902	1.77920440382634e-05	SLAMF1_F24
289118	cg23768505	8.84310979500106e-06	SLAMF1_F24
289119	cg08457003	2.01014738641598e-06	SLAMF1_F24
289120	cg02560255	1.62642854594833e-06	SLAMF1_F24
289121	cg18450254	-2.53976062782508e-06	SLAMF1_F24
289122	cg00692559	7.0411059332218e-09	SLAMF1_F24
289123	cg07491199	1.53429783296922e-06	SLAMF1_F24
289124	cg20235885	-3.10505491231813e-07	SLAMF1_F24
289125	cg00785346	3.01843678875552e-06	SLAMF1_F24
289126	cg21655900	1.8688036725426e-06	SLAMF1_F24
289127	cg26480862	6.91615022259307e-07	SLAMF1_F24
289128	cg04687105	4.47606447063161e-07	SLAMF1_F24
289129	cg10924080	-5.39784167698437e-06	SLAMF1_F24
289130	cg06085683	1.02534418923049e-06	SLAMF1_F24
289131	cg02890250	-8.29798984309648e-06	SLAMF1_F24
289132	cg27658448	2.80493252771636e-06	SLAMF1_F24
289133	cg20268250	-6.25102314264765e-08	SLAMF1_F24
289134	cg08391321	-1.45498005868165e-06	SLAMF1_F24
289135	cg03454017	-5.63639830077482e-06	SLAMF1_F24
289136	cg05740632	-8.34404788167486e-07	SLAMF1_F24
289137	cg12235062	5.7088486250886e-06	SLAMF1_F24
289138	cg05140641	-5.81355307631809e-06	SLAMF1_F24
289139	cg14018731	-2.3506718313296e-08	SLAMF1_F24
289140	cg27427234	-3.00529490779266e-07	SLAMF1_F24
289141	cg25937230	-1.47443909400288e-06	SLAMF1_F24
289142	cg25793333	1.5768917326295e-06	SLAMF1_F24
289143	cg15527109	-3.18524701900708e-06	SLAMF1_F24
289144	cg25643088	1.55343403216649e-06	SLAMF1_F24
289145	cg04822822	4.01256257898303e-06	SLAMF1_F24
289146	cg03917867	6.51367090793977e-07	SLAMF1_F24
289147	cg26713570	2.41785114110093e-06	SLAMF1_F24
289148	cg04502361	-4.81112300927025e-06	SLAMF1_F24
289149	cg11349980	5.95209676855215e-08	SLAMF1_F24
289150	cg00951913	-6.83038127377458e-06	SLAMF1_F24
289151	cg11536858	-1.13855614082932e-06	SLAMF1_F24
289152	cg02881158	2.8096215694591e-07	SLAMF1_F24
289153	cg19536508	-3.99438235896794e-07	SLAMF1_F24
289154	cg08329752	7.37301017438358e-08	SLAMF1_F24
289155	cg22749310	8.52536444263757e-07	SLAMF1_F24
289156	cg23330137	-1.61821882626879e-07	SLAMF1_F24
289157	cg09953959	2.6285415689933e-09	SLAMF1_F24
289158	cg05470809	-9.46425019078105e-07	SLAMF1_F24
289159	cg07740335	-4.2133550042104e-06	SLAMF1_F24
289160	cg07811779	-7.86032918454656e-06	SLAMF1_F24
289161	cg00576121	1.50807582741572e-06	SLAMF1_F24
289162	cg21954510	3.81952675907272e-06	SLAMF1_F24
289163	cg07780849	-8.9049720682775e-06	SLAMF1_F24
289164	cg13993336	-1.20353056339261e-07	SLAMF1_F24
289165	cg13918664	1.37509398135263e-08	SLAMF1_F24
289166	cg26714129	8.13876188747065e-06	SLAMF1_F24
289167	cg25891639	6.87288667924863e-07	SLAMF1_F24
289168	cg00399407	3.21446082226328e-09	SLAMF1_F24
289169	cg23594951	4.72301458729741e-07	SLAMF1_F24
289170	cg27515435	-5.37243157262544e-07	SLAMF1_F24
289171	cg05210378	8.95051232613096e-07	SLAMF1_F24
289172	cg25439248	-3.35088663025965e-06	SLAMF1_F24
289173	cg11291531	8.51457524433662e-06	SLAMF1_F24
289174	cg04946003	3.34809809158027e-06	SLAMF1_F24
289175	cg03194045	4.80607113620056e-09	SLAMF1_F24
289176	cg15957959	-2.97202390478337e-06	SLAMF1_F24
289177	cg11235921	-2.08116109899943e-06	SLAMF1_F24
289178	cg10426062	-9.39271682964765e-07	SLAMF1_F24
289179	cg13410877	1.24916804152493e-06	SLAMF1_F24
289180	cg05890407	-4.74225765895827e-06	SLAMF1_F24
289181	cg24033103	-5.00388830591359e-07	SLAMF1_F24
289182	cg05640721	-4.08254051340599e-07	SLAMF1_F24
289183	cg04598325	-6.65153202063327e-08	SLAMF1_F24
289184	cg19595012	-2.23146649863649e-06	SLAMF1_F24
289185	cg00662956	-2.7497323005678e-06	SLAMF1_F24
289186	cg12208256	-1.80917153640264e-06	SLAMF1_F24
289187	cg07650712	3.26110041131631e-07	SLAMF1_F24
289188	cg02048133	3.15156418718232e-08	SLAMF1_F24
289189	cg08461425	-9.0489289859198e-09	SLAMF1_F24
289190	cg26487890	-3.91967014612767e-07	SLAMF1_F24
289191	cg26703129	4.37881975895095e-06	SLAMF1_F24
289192	cg19975936	3.14355568842769e-09	SLAMF1_F24
289193	cg23545250	8.2141026465769e-06	SLAMF1_F24
289194	cg07717158	-6.48462356526111e-08	SLAMF1_F24
289195	cg08708229	9.41847999342595e-07	SLAMF1_F24
289196	cg08849191	-2.85387655251204e-06	SLAMF1_F24
289197	cg14239945	-1.17259470887357e-06	SLAMF1_F24
289198	cg07303936	-1.57490154017301e-07	SLAMF1_F24
289199	cg04979655	3.27281597331039e-07	SLAMF1_F24
289200	cg02988117	4.34337158969286e-06	SLAMF1_F24
289201	cg02341759	-1.58998820421277e-06	SLAMF1_F24
289202	cg05549419	4.11251079311312e-06	SLAMF1_F24
289203	cg08181324	-2.15789164405382e-07	SLAMF1_F24
289204	cg09858925	4.69936870742125e-06	SLAMF1_F24
289205	cg03667819	-6.92204605342993e-07	SLAMF1_F24
289206	cg10963058	1.36887998959841e-06	SLAMF1_F24
289207	cg26053975	-1.54457692885102e-06	SLAMF1_F24
289208	cg23045115	1.42157919833263e-07	SLAMF1_F24
289209	cg10582502	-4.97622554905818e-08	SLAMF1_F24
289210	cg13209822	-2.21102421132956e-07	SLAMF1_F24
289211	cg08699206	9.51901537833182e-06	SLAMF1_F24
289212	cg22151658	5.91235217187326e-07	SLAMF1_F24
289213	cg14257591	-1.39064911886564e-06	SLAMF1_F24
289214	cg17803457	-6.88950985313699e-07	SLAMF1_F24
289215	cg07693631	7.01919077532651e-07	SLAMF1_F24
289216	cg23866484	-2.3536024739929e-06	SLAMF1_F24
289217	cg19396478	3.91438566676328e-06	SLAMF1_F24
289218	cg17516571	1.71162404080496e-06	SLAMF1_F24
289219	cg03875566	8.96304586820763e-07	SLAMF1_F24
289220	cg16269049	-9.82478051087443e-07	SLAMF1_F24
289221	cg07544639	-8.39298169669647e-07	SLAMF1_F24
289222	cg23877998	-1.2269076674665e-06	SLAMF1_F24
289223	cg14886010	-3.91612417299693e-06	SLAMF1_F24
289224	cg12230293	-4.47246354735742e-06	SLAMF1_F24
289225	cg24941292	3.04791465426963e-06	SLAMF1_F24
289226	cg25016544	-2.79227498591021e-06	SLAMF1_F24
289227	cg18758482	1.15997650448122e-06	SLAMF1_F24
289228	cg01311674	1.3554928538212e-06	SLAMF1_F24
289229	cg15222509	-5.57312603924156e-07	SLAMF1_F24
289230	cg18874902	-2.70780240191855e-07	SLAMF1_F24
289231	cg09387828	8.38705161625201e-07	SLAMF1_F24
289232	cg17108779	5.56670012509973e-07	SLAMF1_F24
289233	cg13196886	1.05113365391647e-06	SLAMF1_F24
289234	cg11372071	1.54453895711853e-06	SLAMF1_F24
289235	cg08412199	1.21737547051722e-06	SLAMF1_F24
289236	cg06622953	-9.49901886120877e-08	SLAMF1_F24
289237	cg24767731	6.7890392140753e-07	SLAMF1_F24
289238	cg06314665	1.40211536766843e-06	SLAMF1_F24
289239	cg10834480	8.51958274106017e-07	SLAMF1_F24
289240	cg24024260	-5.97598922979992e-07	SLAMF1_F24
289241	cg12525543	1.9575737991552e-07	SLAMF1_F24
289242	cg17885031	-2.48032269355636e-07	SLAMF1_F24
289243	cg24317406	7.59874652453253e-06	SLAMF1_F24
289244	cg26267782	-1.31370303012302e-06	SLAMF1_F24
289245	cg06420049	-4.86830845788742e-06	SLAMF1_F24
289246	cg14082737	3.96917152615006e-06	SLAMF1_F24
289247	cg04063708	-2.52876565268031e-06	SLAMF1_F24
289248	cg02780670	-3.95101363163239e-06	SLAMF1_F24
289249	cg27082881	-1.65547328603122e-06	SLAMF1_F24
289250	cg09070142	8.33506380325807e-06	SLAMF1_F24
289251	cg11219441	6.90565443474164e-06	SLAMF1_F24
289252	cg24978909	-1.36293238408557e-06	SLAMF1_F24
289253	cg14113343	-5.77472312864695e-07	SLAMF1_F24
289254	cg04235343	-4.80451794256927e-07	SLAMF1_F24
289255	cg20653859	-9.69279858420053e-07	SLAMF1_F24
289256	cg13340959	2.70193305612627e-06	SLAMF1_F24
289257	cg16021998	7.94385079766726e-07	SLAMF1_F24
289258	cg19092363	-4.91586078851335e-06	SLAMF1_F24
289259	cg04743294	1.54620080143536e-06	SLAMF1_F24
289260	cg17597343	-1.76620998273237e-07	SLAMF1_F24
289261	cg23558764	7.59295926544748e-06	SLAMF1_F24
289262	cg25564008	-3.12526342603782e-06	SLAMF1_F24
289263	cg00866986	-3.49366994011006e-07	SLAMF1_F24
289264	cg06184251	1.08259482108172e-06	SLAMF1_F24
289265	cg26640403	-3.93987850663803e-06	SLAMF1_F24
289266	cg07348949	-6.49545406202527e-06	SLAMF1_F24
289267	cg01313538	3.81915993528973e-06	SLAMF1_F24
289268	cg16989985	-1.63357867099084e-06	SLAMF1_F24
289269	cg09602633	-1.11224798912932e-06	SLAMF1_F24
289270	cg11609469	6.80419726103152e-06	SLAMF1_F24
289271	cg05339199	1.61194473817103e-06	SLAMF1_F24
289272	cg12960583	6.8975128187794e-06	SLAMF1_F24
289273	cg08848753	2.94548583420186e-07	SLAMF1_F24
289274	cg19705840	-4.46969641038904e-06	SLAMF1_F24
289275	cg02266791	-1.87361648486171e-08	SLAMF1_F24
289276	cg01125287	2.60439340551738e-06	SLAMF1_F24
289277	cg02406289	5.84035822463422e-06	SLAMF1_F24
289278	cg00748375	-5.4232478866563e-06	SLAMF1_F24
289279	cg21705881	9.83305544854782e-07	SLAMF1_F24
289280	cg02520729	7.57439029433878e-07	SLAMF1_F24
289281	cg00749291	4.82854734442295e-07	SLAMF1_F24
289282	cg24686420	5.09330820773418e-07	SLAMF1_F24
289283	cg21939071	-1.16479415429323e-06	SLAMF1_F24
289284	cg18841790	-4.54209601442367e-07	SLAMF1_F24
289285	cg10964421	-5.35461593900517e-07	SLAMF1_F24
289286	cg16357443	1.4015865505095e-06	SLAMF1_F24
289287	cg15874590	5.49749415213474e-06	SLAMF1_F24
289288	cg23641108	-5.98664452180155e-06	SLAMF1_F24
289289	cg13561748	5.09082969050322e-06	SLAMF1_F24
289290	cg10515766	3.11047687382958e-06	SLAMF1_F24
289291	cg06729540	1.7938659895927e-06	SLAMF1_F24
289292	cg09119043	-7.86357698093574e-06	SLAMF1_F24
289293	cg00996847	-2.62518742532621e-06	SLAMF1_F24
289294	cg02309320	2.03151436602714e-06	SLAMF1_F24
289295	ch.7.1172609R	4.11074059554518e-07	SLAMF1_F24
289296	cg02669225	5.34134013325031e-07	SLAMF1_F24
289297	cg20474507	3.07927225580454e-06	SLAMF1_F24
289298	cg19510384	8.23786680690781e-07	SLAMF1_F24
289299	cg16762854	-1.32996843224111e-06	SLAMF1_F24
289300	cg27389775	-1.32206304742046e-06	SLAMF1_F24
289301	cg04277128	-1.49098372448774e-06	SLAMF1_F24
289302	cg10021735	7.00457797166654e-07	SLAMF1_F24
289303	cg10340263	8.24196482236374e-06	SLAMF1_F24
289304	cg03057855	1.16051481720297e-06	SLAMF1_F24
289305	cg00383081	-2.97348689771775e-07	SLAMF1_F24
289306	ch.17.1629120F	-2.81646055850515e-06	SLAMF1_F24
289307	cg24116459	-4.13380204761892e-08	SLAMF1_F24
289308	cg16975027	-1.37309104452427e-08	SLAMF1_F24
289309	cg06877649	3.45136310156182e-08	SLAMF1_F24
289310	cg25989856	-1.15401437016309e-07	SLAMF1_F24
289311	cg24398822	-1.58181686319716e-07	SLAMF1_F24
289312	cg11580150	5.99545968455617e-07	SLAMF1_F24
289313	cg26378136	-3.42738590266448e-06	SLAMF1_F24
289314	cg11422351	6.00427257385928e-07	SLAMF1_F24
289315	cg23432930	-1.17974924990816e-06	SLAMF1_F24
289316	cg26656139	-1.42288668289552e-05	SLAMF1_F24
289317	cg23269205	2.42787671335987e-06	SLAMF1_F24
289318	cg08469419	-3.03633977545738e-06	SLAMF1_F24
289319	cg19289355	1.83239706822182e-06	SLAMF1_F24
289320	cg22714138	5.15444178212738e-07	SLAMF1_F24
289321	cg12190613	-3.61253786758523e-07	SLAMF1_F24
289322	cg08548172	1.41532479114253e-05	SLAMF1_F24
289323	cg13405293	-1.81279914362701e-07	SLAMF1_F24
289324	cg19021121	-1.86607375121609e-06	SLAMF1_F24
289325	cg27329659	-4.23016225720998e-08	SLAMF1_F24
289326	cg17555272	-6.01787583886078e-06	SLAMF1_F24
289327	cg23037132	3.83300401275468e-07	SLAMF1_F24
289328	cg16755531	6.14088108467364e-06	SLAMF1_F24
289329	cg03549468	-1.34883106718675e-06	SLAMF1_F24
289330	cg19117517	9.24520677419954e-09	SLAMF1_F24
289331	cg12302526	-2.36696981202282e-06	SLAMF1_F24
289332	cg20357416	-2.54272046666631e-06	SLAMF1_F24
289333	cg20200454	2.9779448676956e-08	SLAMF1_F24
289334	cg14599160	6.44529965009571e-06	SLAMF1_F24
289335	cg08448498	7.83513397755928e-07	SLAMF1_F24
289336	cg18820709	2.1232880726967e-06	SLAMF1_F24
289337	cg20782059	1.70915010220946e-06	SLAMF1_F24
289338	cg05049094	-8.9236213725653e-06	SLAMF1_F24
289339	cg27180298	-1.57201346438579e-06	SLAMF1_F24
289340	cg13646459	8.60214298557712e-07	SLAMF1_F24
289341	cg03970567	-1.62467351411154e-05	SLAMF1_F24
289342	cg25756440	4.81449288543845e-07	SLAMF1_F24
289343	cg20928226	3.35944846783485e-06	SLAMF1_F24
289344	cg23302284	-6.98445135915108e-08	SLAMF1_F24
289345	cg05035049	4.39222610747435e-06	SLAMF1_F24
289346	cg04859451	2.29331754007325e-07	SLAMF1_F24
289347	cg15731056	-1.04630973101468e-06	SLAMF1_F24
289348	cg03466083	2.09827728365975e-06	SLAMF1_F24
289349	cg23439009	1.45277681194642e-05	SLAMF1_F24
289350	cg13293189	1.00133923814661e-06	SLAMF1_F24
289351	cg16853770	2.85641896909015e-06	SLAMF1_F24
289352	cg14772639	3.01262289839205e-06	SLAMF1_F24
289353	cg23497644	-8.85705837973029e-06	SLAMF1_F24
289354	cg24218194	-5.72770566715704e-07	SLAMF1_F24
289355	cg11930197	-3.32938276044836e-06	SLAMF1_F24
289356	cg11134801	1.4327514616955e-06	SLAMF1_F24
289357	cg26904032	9.7432971287503e-07	SLAMF1_F24
289358	cg23937803	-4.26189372276088e-06	SLAMF1_F24
289359	cg20651916	-2.60323173893658e-07	SLAMF1_F24
289360	cg20719439	-3.44975399304399e-07	SLAMF1_F24
289361	cg15372372	-1.6138992000461e-06	SLAMF1_F24
289362	cg04107175	-3.13456886080948e-06	SLAMF1_F24
289363	cg08428545	6.95045674925659e-07	SLAMF1_F24
289364	cg27364012	-1.59025260055864e-06	SLAMF1_F24
289365	cg13583911	-1.92615460492979e-07	SLAMF1_F24
289366	cg20738807	-3.15781303604491e-07	SLAMF1_F24
289367	cg06123511	2.30452012213362e-07	SLAMF1_F24
289368	cg03494022	3.67331860483768e-06	SLAMF1_F24
289369	cg17185740	-1.68998639077051e-06	SLAMF1_F24
289370	cg04588710	6.74901611658705e-06	SLAMF1_F24
289371	cg17513693	-1.09677182829055e-06	SLAMF1_F24
289372	cg06412434	1.6142197060621e-07	SLAMF1_F24
289373	cg17325558	9.23543198161815e-07	SLAMF1_F24
289374	cg23201828	-2.20636634290361e-07	SLAMF1_F24
289375	cg05603219	6.93799368178746e-07	SLAMF1_F24
289376	cg24858509	5.16591229407228e-06	SLAMF1_F24
289377	cg00829858	1.87558938394811e-07	SLAMF1_F24
289378	cg14092426	3.66857173771146e-06	SLAMF1_F24
289379	cg23797995	3.50026326437741e-07	SLAMF1_F24
289380	cg26608693	4.73775148873286e-07	SLAMF1_F24
289381	cg22498396	3.45652506834839e-06	SLAMF1_F24
289382	cg06376599	-1.23210296796155e-07	SLAMF1_F24
289383	cg15104839	-4.74827860683421e-07	SLAMF1_F24
289384	cg05697697	-2.45806381560833e-08	SLAMF1_F24
289385	cg26638069	3.77635649750592e-06	SLAMF1_F24
289386	cg11850659	8.80946764841302e-07	SLAMF1_F24
289387	cg02417663	-3.56302751740012e-07	SLAMF1_F24
289388	cg11307144	1.62080409266769e-06	SLAMF1_F24
289389	cg12725706	-1.45949008303815e-06	SLAMF1_F24
289390	cg03681335	1.2450299690754e-06	SLAMF1_F24
289391	cg10626383	6.52796684973667e-08	SLAMF1_F24
289392	cg18599155	2.6157868911728e-06	SLAMF1_F24
289393	cg22050715	-1.60427221269607e-06	SLAMF1_F24
289394	cg15219809	-8.48371633655627e-07	SLAMF1_F24
289395	cg16740311	-5.95409537974331e-06	SLAMF1_F24
289396	cg10081469	3.92506430317556e-06	SLAMF1_F24
289397	cg20578779	-4.0552706297642e-07	SLAMF1_F24
289398	cg05229958	2.4935984459785e-06	SLAMF1_F24
289399	cg07596494	3.35593845309228e-07	SLAMF1_F24
289400	cg16086021	6.26379114572359e-06	SLAMF1_F24
289401	cg24994173	-2.39187673184744e-07	SLAMF1_F24
289402	cg16758953	4.22813610248443e-06	SLAMF1_F24
289403	cg18306861	8.11908250814513e-06	SLAMF1_F24
289404	cg08393660	-9.74546720324323e-07	SLAMF1_F24
289405	cg21464730	-2.18810083600236e-07	SLAMF1_F24
289406	cg15610374	3.3743149214461e-06	SLAMF1_F24
289407	cg14618635	1.7584644182111e-06	SLAMF1_F24
289408	cg03008078	1.33507522089642e-06	SLAMF1_F24
289409	cg11286463	-1.45069074423756e-06	SLAMF1_F24
289410	cg22183057	3.32390419990875e-06	SLAMF1_F24
289411	cg07056203	-1.49216250274047e-06	SLAMF1_F24
289412	cg09838676	-4.79597675307959e-07	SLAMF1_F24
289413	cg08269941	8.55410126788329e-07	SLAMF1_F24
289414	cg09879400	-7.59996659209141e-07	SLAMF1_F24
289415	cg08318587	-2.23695588817572e-07	SLAMF1_F24
289416	cg04168520	-2.03486469329333e-06	SLAMF1_F24
289417	cg00377221	1.33654059872802e-05	SLAMF1_F24
289418	cg04166294	-2.66079871772239e-06	SLAMF1_F24
289419	cg26382029	1.54486254228132e-06	SLAMF1_F24
289420	cg16359091	-1.09661914003605e-06	SLAMF1_F24
289421	cg02679582	-2.10217067734238e-07	SLAMF1_F24
289422	cg13022891	9.19809736247972e-06	SLAMF1_F24
289423	cg08418717	1.46833481403982e-06	SLAMF1_F24
289424	cg19870401	-3.41554102199019e-06	SLAMF1_F24
289425	cg05470502	-7.39258956198016e-07	SLAMF1_F24
289426	cg10687087	5.36412885396792e-06	SLAMF1_F24
289427	cg08832620	6.33647597508877e-07	SLAMF1_F24
289428	cg03195826	-6.74068079983748e-07	SLAMF1_F24
289429	cg24135211	-2.82948845350599e-07	SLAMF1_F24
289430	cg09312731	3.76824690799793e-06	SLAMF1_F24
289431	cg09778734	1.11403644755174e-06	SLAMF1_F24
289432	cg12656666	5.60891113529601e-07	SLAMF1_F24
289433	cg03815317	4.32317501516209e-06	SLAMF1_F24
289434	cg10856506	6.53828579722118e-06	SLAMF1_F24
289435	cg00520247	-5.71880580643323e-06	SLAMF1_F24
289436	cg10180481	-4.78920381644357e-07	SLAMF1_F24
289437	cg09316997	-2.04264472726013e-06	SLAMF1_F24
289438	cg00174279	1.98252039011079e-06	SLAMF1_F24
289439	cg25630875	-4.29755973991607e-06	SLAMF1_F24
289440	cg24738387	7.38962948684591e-08	SLAMF1_F24
289441	cg12609600	-1.51008441664886e-06	SLAMF1_F24
289442	ch.13.33087556F	3.49031019700706e-07	SLAMF1_F24
289443	cg11494337	4.46143058637131e-07	SLAMF1_F24
289444	cg06769602	-4.60200080336004e-07	SLAMF1_F24
289445	cg19756830	-8.73122911800929e-06	SLAMF1_F24
289446	cg06621027	3.1628018324781e-06	SLAMF1_F24
289447	cg22589722	-6.72350014685115e-07	SLAMF1_F24
289448	cg03684497	5.0068453477449e-06	SLAMF1_F24
289449	cg21009824	1.59825186959064e-06	SLAMF1_F24
289450	cg22557777	-6.15545359209928e-07	SLAMF1_F24
289451	cg17490769	1.56362198185535e-06	SLAMF1_F24
289452	cg04879818	1.76891834192405e-06	SLAMF1_F24
289453	cg21303803	-4.44974990465724e-07	SLAMF1_F24
289454	cg01991785	2.3363238573893e-07	SLAMF1_F24
289455	cg10636447	-2.43066258204711e-06	SLAMF1_F24
289456	cg06339657	4.30862592574254e-06	SLAMF1_F24
289457	cg25169957	1.12673936972538e-06	SLAMF1_F24
289458	cg02011489	1.65669125500312e-07	SLAMF1_F24
289459	cg04925824	-3.17958814980624e-07	SLAMF1_F24
289460	cg01185578	2.27309318846539e-06	SLAMF1_F24
289461	cg27440373	-1.90512515191997e-06	SLAMF1_F24
289462	cg19154940	2.43468255873816e-06	SLAMF1_F24
289463	cg22027399	3.75034862273609e-06	SLAMF1_F24
289464	cg23034788	2.67848989464194e-06	SLAMF1_F24
289465	cg00718452	3.77077746508544e-06	SLAMF1_F24
289466	cg15023427	1.44136734047938e-06	SLAMF1_F24
289467	cg09762115	-3.1613205182282e-06	SLAMF1_F24
289468	cg00295259	3.36990514914493e-06	SLAMF1_F24
289469	cg16479968	3.17876650731521e-06	SLAMF1_F24
289470	cg09999873	-2.08312049776698e-08	SLAMF1_F24
289471	cg27393114	3.06093567834394e-06	SLAMF1_F24
289472	cg04227885	8.85418768636653e-06	SLAMF1_F24
289473	cg18515027	-1.23272072680298e-07	SLAMF1_F24
289474	cg12650829	-1.62269654979491e-06	SLAMF1_F24
289475	cg09748975	6.15816052021542e-06	SLAMF1_F24
289476	cg23336973	2.08057046609988e-07	SLAMF1_F24
289477	cg12444564	1.95111365120921e-06	SLAMF1_F24
289478	cg00963675	-6.65418853689098e-06	SLAMF1_F24
289479	cg06263461	-3.01302850007372e-07	SLAMF1_F24
289480	cg18728839	-1.02193938598561e-07	SLAMF1_F24
289481	cg10935073	9.67124865234515e-07	SLAMF1_F24
289482	cg17788595	-1.3426766429017e-06	SLAMF1_F24
289483	cg08511381	-4.27877138518881e-07	SLAMF1_F24
289484	cg18900361	-5.01923719596151e-08	SLAMF1_F24
289485	cg24020549	-7.09150984768454e-06	SLAMF1_F24
289486	cg16668903	-3.78040592524298e-06	SLAMF1_F24
289487	cg26210328	1.81105771686126e-06	SLAMF1_F24
289488	cg23312964	-4.82998539565545e-08	SLAMF1_F24
289489	cg17806952	-1.40115576928254e-07	SLAMF1_F24
289490	cg10778736	-1.85077373294421e-06	SLAMF1_F24
289491	cg21661020	-3.06212156524376e-06	SLAMF1_F24
289492	cg09528520	-1.24083230382268e-06	SLAMF1_F24
289493	cg06288727	4.93917190472663e-06	SLAMF1_F24
289494	cg06695386	-1.11993958354582e-06	SLAMF1_F24
289495	cg09565014	-3.70851965247453e-06	SLAMF1_F24
289496	cg15916746	2.30849895209941e-06	SLAMF1_F24
289497	cg10540513	-2.19980846750312e-06	SLAMF1_F24
289498	cg01496567	3.1439675235932e-06	SLAMF1_F24
289499	cg09843517	6.36724678468389e-07	SLAMF1_F24
289500	cg24885417	1.14696898014233e-07	SLAMF1_F24
289501	cg18096787	1.40166082161395e-06	SLAMF1_F24
289502	cg13502545	-1.38540887305778e-06	SLAMF1_F24
289503	cg00989196	-2.37770427403174e-06	SLAMF1_F24
289504	cg18528571	-3.05668084255706e-07	SLAMF1_F24
289505	cg09185948	-4.71554494978281e-08	SLAMF1_F24
289506	cg09858431	1.23481935015435e-06	SLAMF1_F24
289507	cg25135333	6.29686947845972e-08	SLAMF1_F24
289508	cg05493528	1.48182192512722e-06	SLAMF1_F24
289509	cg27093808	-2.55217693211624e-06	SLAMF1_F24
289510	cg21919136	-5.10271942917836e-07	SLAMF1_F24
289511	cg16177076	-6.63206509073126e-08	SLAMF1_F24
289512	cg16585173	5.26914702320391e-07	SLAMF1_F24
289513	cg08879111	6.86093117049634e-06	SLAMF1_F24
289514	cg22472360	-8.37740348815789e-07	SLAMF1_F24
289515	cg05741225	-3.71094305714331e-06	SLAMF1_F24
289516	cg00704872	-3.73735012135831e-07	SLAMF1_F24
289517	cg04214629	-7.25992687429907e-07	SLAMF1_F24
289518	cg07582229	-1.73165814061303e-06	SLAMF1_F24
289519	cg10103000	2.16290257693258e-07	SLAMF1_F24
289520	cg26695780	1.90900655556722e-06	SLAMF1_F24
289521	cg19177884	-3.01722501971905e-07	SLAMF1_F24
289522	cg17076183	7.56150090520425e-06	SLAMF1_F24
289523	cg12076915	4.92491366758407e-06	SLAMF1_F24
289524	cg24855243	1.62067807472962e-07	SLAMF1_F24
289525	cg12647587	1.26582789888956e-07	SLAMF1_F24
289526	cg02767539	8.39464915773543e-07	SLAMF1_F24
289527	cg13672743	1.38433616481141e-06	SLAMF1_F24
289528	cg21579975	-6.14727443807295e-06	SLAMF1_F24
289529	cg08664347	-9.99764194727901e-07	SLAMF1_F24
289530	cg20536330	-3.01858972292005e-06	SLAMF1_F24
289531	cg22743261	-6.60086411445707e-07	SLAMF1_F24
289532	cg17979958	-1.03504195758613e-05	SLAMF1_F24
289533	cg16344648	-1.99666613930207e-07	SLAMF1_F24
289534	cg21901488	5.87816617996264e-07	SLAMF1_F24
289535	cg25756590	3.6731092763792e-07	SLAMF1_F24
289536	cg10583674	-8.93433108605525e-06	SLAMF1_F24
289537	cg04384973	2.39955495508015e-06	SLAMF1_F24
289538	cg24639073	-1.01985154897088e-06	SLAMF1_F24
289539	cg02851548	2.54312221967277e-06	SLAMF1_F24
289540	cg27157834	4.27970639216231e-06	SLAMF1_F24
289541	cg02987427	6.25784815364443e-06	SLAMF1_F24
289542	cg20251943	1.09926915306521e-05	SLAMF1_F24
289543	cg25721188	2.68181874480875e-06	SLAMF1_F24
289544	cg03230607	-1.19160697727017e-06	SLAMF1_F24
289545	cg20558328	9.5197427602521e-06	SLAMF1_F24
289546	cg03144206	-5.33987587080207e-07	SLAMF1_F24
289547	cg13537662	6.18337492077435e-06	SLAMF1_F24
289548	cg21679730	-4.55039495371047e-07	SLAMF1_F24
289549	cg19203575	4.7180100004854e-06	SLAMF1_F24
289550	cg16940014	-1.83161839807364e-06	SLAMF1_F24
289551	cg06825878	-4.03579130779527e-06	SLAMF1_F24
289552	cg27171869	-2.5749585915272e-08	SLAMF1_F24
289553	cg06586915	9.23825417353937e-07	SLAMF1_F24
289554	cg16587707	3.73651335645913e-06	SLAMF1_F24
289555	cg17862901	1.06826577806788e-07	SLAMF1_F24
289556	cg23052551	-1.29034534351251e-06	SLAMF1_F24
289557	cg03411494	2.44149488492857e-06	SLAMF1_F24
289558	cg25758631	-4.13600929485076e-06	SLAMF1_F24
289559	cg12488111	4.08915523070665e-06	SLAMF1_F24
289560	cg00109551	-9.19130741497416e-07	SLAMF1_F24
289561	cg23897667	-1.79841536485568e-06	SLAMF1_F24
289562	cg14316347	-2.68518532391631e-06	SLAMF1_F24
289563	cg21872375	-2.53659025230123e-07	SLAMF1_F24
289564	cg23194886	3.89585044294934e-06	SLAMF1_F24
289565	cg22175915	-3.20023044852987e-07	SLAMF1_F24
289566	cg27407385	1.94867314803769e-08	SLAMF1_F24
289567	cg19689922	-2.30724766025065e-06	SLAMF1_F24
289568	cg15946357	3.54887779463613e-07	SLAMF1_F24
289569	cg21520741	-6.0506777306132e-06	SLAMF1_F24
289570	cg17740434	1.35777246386667e-06	SLAMF1_F24
289571	cg01644611	-3.59893717944134e-06	SLAMF1_F24
289572	cg13412395	1.15918136117325e-06	SLAMF1_F24
289573	cg00066627	5.81550144807202e-07	SLAMF1_F24
289574	cg01204915	1.72856781420548e-06	SLAMF1_F24
289575	cg06981439	3.55167794702545e-06	SLAMF1_F24
289576	cg15207742	5.48000734147173e-06	SLAMF1_F24
289577	cg03537567	4.80773124113175e-06	SLAMF1_F24
289578	cg01010979	-3.26034157702055e-07	SLAMF1_F24
289579	cg05582186	2.57636069417349e-06	SLAMF1_F24
289580	cg22808750	3.48986609302014e-06	SLAMF1_F24
289581	cg18165381	-2.49213284887071e-07	SLAMF1_F24
289582	cg07443529	-2.91008635804001e-06	SLAMF1_F24
289583	cg21175995	-3.6219848661352e-06	SLAMF1_F24
289584	cg03268959	7.16006935447773e-06	SLAMF1_F24
289585	cg19553563	5.81547637485847e-06	SLAMF1_F24
289586	cg18765649	1.89290341524235e-06	SLAMF1_F24
289587	cg20080041	-7.31127184417547e-06	SLAMF1_F24
289588	cg00171203	1.29702326230628e-07	SLAMF1_F24
289589	cg03559389	1.37198720140251e-06	SLAMF1_F24
289590	cg05942562	-3.07826903026466e-08	SLAMF1_F24
289591	cg02861260	5.77240862369107e-06	SLAMF1_F24
289592	cg17515545	-3.37458639065123e-06	SLAMF1_F24
289593	cg00028211	4.46609641576504e-06	SLAMF1_F24
289594	cg09018429	-2.80045910334435e-06	SLAMF1_F24
289595	cg12453178	5.46174676306648e-07	SLAMF1_F24
289596	cg12223939	-1.20760532360914e-06	SLAMF1_F24
289597	cg27174837	4.6356270675314e-08	SLAMF1_F24
289598	cg23691514	-1.58876577407201e-07	SLAMF1_F24
289599	cg25149391	-1.94361683984829e-06	SLAMF1_F24
289600	cg21638719	-1.60743572342178e-06	SLAMF1_F24
289601	cg11817611	-5.43312989169818e-06	SLAMF1_F24
289602	cg08749705	2.75977067269064e-07	SLAMF1_F24
289603	cg04006266	5.26049156422443e-08	SLAMF1_F24
289604	cg18564061	-2.74812896839224e-06	SLAMF1_F24
289605	cg14356701	1.41398932964082e-06	SLAMF1_F24
289606	cg01507522	1.2761045331592e-06	SLAMF1_F24
289607	cg17305617	-4.18406102000893e-07	SLAMF1_F24
289608	cg08047802	-8.50729030041549e-07	SLAMF1_F24
289609	cg20540378	7.85488817223831e-08	SLAMF1_F24
289610	cg11789062	8.2632999162566e-07	SLAMF1_F24
289611	cg16353254	3.84810392707576e-06	SLAMF1_F24
289612	cg11954332	5.33144579574194e-07	SLAMF1_F24
289613	cg16027706	2.06869669990021e-06	SLAMF1_F24
289614	cg25146267	6.62042870848177e-06	SLAMF1_F24
289615	cg19727491	-2.51314957767487e-07	SLAMF1_F24
289616	cg08598454	-4.4198572132474e-08	SLAMF1_F24
289617	cg18357526	1.95487363400996e-07	SLAMF1_F24
289618	cg25403012	-7.31991628736646e-07	SLAMF1_F24
289619	cg01145688	1.0179053701365e-06	SLAMF1_F24
289620	cg03599357	2.72160779683246e-06	SLAMF1_F24
289621	cg12425321	6.05415380962969e-06	SLAMF1_F24
289622	cg15276423	-7.23087932912703e-06	SLAMF1_F24
289623	cg10468933	-4.97510052628507e-07	SLAMF1_F24
289624	cg02693096	-8.04178625497722e-07	SLAMF1_F24
289625	cg26548311	7.08312794384259e-07	SLAMF1_F24
289626	cg06193766	1.22039461493771e-06	SLAMF1_F24
289627	cg04257097	-3.96582126449903e-06	SLAMF1_F24
289628	cg15531711	7.91132543483133e-07	SLAMF1_F24
289629	cg01103513	-1.5026520127779e-06	SLAMF1_F24
289630	cg04117547	1.79503474727326e-06	SLAMF1_F24
289631	cg13334937	1.42316921000587e-06	SLAMF1_F24
289632	cg22635328	-1.13466628161252e-05	SLAMF1_F24
289633	cg05018520	2.12763226556591e-06	SLAMF1_F24
289634	cg25054754	1.66207922964253e-07	SLAMF1_F24
289635	cg01960233	-2.33593983452246e-06	SLAMF1_F24
289636	cg03845214	2.2776278081911e-07	SLAMF1_F24
289637	cg16436711	-4.52021914685355e-06	SLAMF1_F24
289638	cg09231518	-1.67534612442417e-06	SLAMF1_F24
289639	cg23167644	1.04136060912321e-07	SLAMF1_F24
289640	cg19258177	-1.39624929840642e-06	SLAMF1_F24
289641	cg25938569	-2.7411273068318e-06	SLAMF1_F24
289642	cg26540925	1.04307393221018e-06	SLAMF1_F24
289643	cg20412398	5.63678553492793e-06	SLAMF1_F24
289644	cg04957132	2.21539532187241e-06	SLAMF1_F24
289645	cg25059646	-1.24957081025148e-07	SLAMF1_F24
289646	cg25940501	8.70723181805932e-07	SLAMF1_F24
289647	cg27079118	1.66887721819043e-06	SLAMF1_F24
289648	cg07132072	6.69562598343171e-06	SLAMF1_F24
289649	cg26685722	4.68687846327615e-07	SLAMF1_F24
289650	cg15680660	-3.42623075565271e-06	SLAMF1_F24
289651	cg11609571	4.24563303792347e-06	SLAMF1_F24
289652	cg00406461	-2.11237924739755e-06	SLAMF1_F24
289653	cg07061757	4.7780242827267e-07	SLAMF1_F24
289654	cg00180097	-3.24753626194019e-06	SLAMF1_F24
289655	cg00875713	1.31791128206197e-07	SLAMF1_F24
289656	cg10915274	3.39302787869413e-07	SLAMF1_F24
289657	cg17450493	1.21017898186332e-07	SLAMF1_F24
289658	cg06936350	-1.44111216752229e-08	SLAMF1_F24
289659	cg09673812	-4.89992821205379e-07	SLAMF1_F24
289660	cg22395812	5.9789030615522e-06	SLAMF1_F24
289661	cg11544334	9.88533469399626e-07	SLAMF1_F24
289662	cg24058145	-2.38837064193788e-06	SLAMF1_F24
289663	cg18083114	2.67011964064389e-06	SLAMF1_F24
289664	cg27508904	-1.22661336356749e-05	SLAMF1_F24
289665	cg20350654	-8.31780764747424e-07	SLAMF1_F24
289666	cg07840621	-1.28622608569885e-06	SLAMF1_F24
289667	cg15098809	-3.37729001814372e-06	SLAMF1_F24
289668	cg12446198	-6.72270048742017e-07	SLAMF1_F24
289669	cg18283080	1.0674307866025e-05	SLAMF1_F24
289670	cg02107251	-7.45368098059658e-09	SLAMF1_F24
289671	cg26096884	2.64984768813082e-06	SLAMF1_F24
289672	cg11858114	4.47601918813994e-06	SLAMF1_F24
289673	cg26044711	-6.0268127889308e-07	SLAMF1_F24
289674	cg26394600	-7.95820559798167e-06	SLAMF1_F24
289675	cg16126021	-4.5584564685136e-07	SLAMF1_F24
289676	cg12644659	-4.61488087075029e-07	SLAMF1_F24
289677	cg22717378	-7.39696354240136e-06	SLAMF1_F24
289678	cg08833031	-3.13411379456034e-06	SLAMF1_F24
289679	cg24474844	2.10036953977837e-06	SLAMF1_F24
289680	cg26476502	6.44715886277047e-07	SLAMF1_F24
289681	cg00117463	-4.83870881094626e-07	SLAMF1_F24
289682	cg16854533	-1.92939498484652e-07	SLAMF1_F24
289683	cg24758077	-9.62450171059717e-06	SLAMF1_F24
289684	cg06135810	2.12568609611844e-06	SLAMF1_F24
289685	cg08785979	-5.21167547630716e-06	SLAMF1_F24
289686	cg19339917	-2.21773850825189e-06	SLAMF1_F24
289687	cg02921257	-8.25100928684606e-06	SLAMF1_F24
289688	cg13158199	4.35635605411457e-06	SLAMF1_F24
289689	cg16935205	5.69521230183218e-06	SLAMF1_F24
289690	cg18174928	5.09480553598446e-07	SLAMF1_F24
289691	cg07251128	-1.19131563654934e-06	SLAMF1_F24
289692	cg21291315	-5.74484409101059e-06	SLAMF1_F24
289693	cg12014753	-6.92152818626415e-06	SLAMF1_F24
289694	cg19211149	-4.28444853412454e-06	SLAMF1_F24
289695	cg09023465	2.6280983504542e-06	SLAMF1_F24
289696	cg23726358	-3.92702943176066e-06	SLAMF1_F24
289697	cg22867837	8.23066911939363e-06	SLAMF1_F24
289698	cg25785733	1.04325311064623e-06	SLAMF1_F24
289699	cg04923604	1.75864741943235e-06	SLAMF1_F24
289700	cg21480818	2.59482040156504e-06	SLAMF1_F24
289701	cg11629470	3.00530903245596e-06	SLAMF1_F24
289702	cg27117679	1.32144950017658e-06	SLAMF1_F24
289703	cg17714291	2.43463111974796e-06	SLAMF1_F24
289704	cg27232174	-1.81365815679315e-06	SLAMF1_F24
289705	cg09455426	1.67905505107985e-06	SLAMF1_F24
289706	cg07825414	1.08111215744363e-06	SLAMF1_F24
289707	cg06731983	-2.97517999017789e-06	SLAMF1_F24
289708	cg09494835	1.89291189714777e-07	SLAMF1_F24
289709	cg14400120	-1.43074768651379e-06	SLAMF1_F24
289710	cg08511651	2.36326187377396e-05	SLAMF1_F24
289711	cg13064571	-6.88185311776079e-06	SLAMF1_F24
289712	cg07957491	-1.16870547128777e-06	SLAMF1_F24
289713	cg17027262	-1.14208970320067e-06	SLAMF1_F24
289714	cg15954046	-5.73210898001432e-06	SLAMF1_F24
289715	cg18920488	-3.75419492825619e-07	SLAMF1_F24
289716	cg01344243	-1.19264604260599e-07	SLAMF1_F24
289717	cg21733011	-3.95025831553822e-07	SLAMF1_F24
289718	cg25707716	4.33908669027266e-06	SLAMF1_F24
289719	cg13854495	-4.38595346117916e-06	SLAMF1_F24
289720	cg23696922	-4.54604584661222e-07	SLAMF1_F24
289721	cg19697085	-1.3334532533887e-07	SLAMF1_F24
289722	cg04123409	-2.37654475137906e-06	SLAMF1_F24
289723	cg19410845	1.23341621748943e-07	SLAMF1_F24
289724	cg19351423	-4.33660918476184e-07	SLAMF1_F24
289725	cg08073003	-1.23255649404424e-06	SLAMF1_F24
289726	cg08128690	-3.84929480143227e-06	SLAMF1_F24
289727	cg23181870	1.15634426980353e-06	SLAMF1_F24
289728	cg10251621	-1.15764767437291e-06	SLAMF1_F24
289729	cg15959270	-2.61113342737379e-06	SLAMF1_F24
289730	cg02326883	1.47428861909548e-06	SLAMF1_F24
289731	cg03117733	-2.86439677562572e-07	SLAMF1_F24
289732	cg09371003	-4.60971850335984e-07	SLAMF1_F24
289733	cg09933323	-3.30884425268835e-07	SLAMF1_F24
289734	cg22863492	1.70640392109433e-06	SLAMF1_F24
289735	cg02546618	1.30267711526125e-07	SLAMF1_F24
289736	cg10575320	-2.67086242791759e-07	SLAMF1_F24
289737	cg22309923	-5.41089016255728e-07	SLAMF1_F24
289738	cg12210809	2.71524573635084e-06	SLAMF1_F24
289739	cg03983808	-3.51224808071959e-07	SLAMF1_F24
289740	cg13863118	-1.67228652805957e-07	SLAMF1_F24
289741	cg12520231	-1.62249644633494e-06	SLAMF1_F24
289742	cg23389199	-2.74308569154922e-06	SLAMF1_F24
289743	cg08485329	1.72598028040668e-06	SLAMF1_F24
289744	cg13747016	1.66026659446298e-06	SLAMF1_F24
289745	cg01823866	8.38937611129973e-07	SLAMF1_F24
289746	cg03932308	-1.98386249532917e-06	SLAMF1_F24
289747	cg19160433	3.67719504258835e-06	SLAMF1_F24
289748	cg24057204	1.98447790428157e-07	SLAMF1_F24
289749	cg00392316	9.79994310659056e-07	SLAMF1_F24
289750	cg09235535	-3.16867669902088e-07	SLAMF1_F24
289751	cg01439023	-6.35522035599576e-07	SLAMF1_F24
289752	cg14443231	2.84885188334633e-06	SLAMF1_F24
289753	cg19137806	-4.99667643859183e-06	SLAMF1_F24
289754	cg00029233	7.12159895318657e-07	SLAMF1_F24
289755	cg10242122	-3.81228452162438e-06	SLAMF1_F24
289756	cg09960171	-3.27524745902183e-07	SLAMF1_F24
289757	cg02781533	-1.53357733387776e-07	SLAMF1_F24
289758	cg05627083	-2.59977574203475e-08	SLAMF1_F24
289759	cg04663440	-7.80523453196629e-08	SLAMF1_F24
289760	cg08748890	5.52037272932213e-07	SLAMF1_F24
289761	cg21526518	4.10049831180946e-06	SLAMF1_F24
289762	cg02522990	4.54084308905976e-06	SLAMF1_F24
289763	cg23370739	-2.79509063404315e-06	SLAMF1_F24
289764	cg03276000	3.06166115547279e-06	SLAMF1_F24
289765	cg01422467	1.02511491580434e-06	SLAMF1_F24
289766	cg04999860	1.20760245667268e-07	SLAMF1_F24
289767	cg13129662	-6.90581633873081e-07	SLAMF1_F24
289768	cg17470497	3.31720060600073e-06	SLAMF1_F24
289769	cg23235277	2.36950990250985e-06	SLAMF1_F24
289770	cg00993830	7.13027663406971e-07	SLAMF1_F24
289771	cg05540338	-4.03003781643964e-07	SLAMF1_F24
289772	cg00042733	3.64505621498629e-06	SLAMF1_F24
289773	cg27662424	-4.75279914024408e-07	SLAMF1_F24
289774	cg07006325	1.08561889272111e-06	SLAMF1_F24
289775	cg26832564	-6.00409316052239e-07	SLAMF1_F24
289776	cg26416491	-2.61749774414971e-07	SLAMF1_F24
289777	cg09280206	-1.85751443199964e-06	SLAMF1_F24
289778	cg21965843	2.76204558836525e-08	SLAMF1_F24
289779	cg24378730	-3.68484686873439e-06	SLAMF1_F24
289780	cg23602092	-1.13079401561041e-05	SLAMF1_F24
289781	cg17358307	-5.49340739690754e-06	SLAMF1_F24
289782	cg15223157	5.68642721899523e-06	SLAMF1_F24
289783	cg07837102	1.6131931477406e-06	SLAMF1_F24
289784	cg00574307	4.44344043098809e-06	SLAMF1_F24
289785	cg25741755	4.59681667704488e-07	SLAMF1_F24
289786	cg21494075	-5.57995131063807e-06	SLAMF1_F24
289787	cg13035766	-4.71391369767687e-07	SLAMF1_F24
289788	cg21194015	-1.8459659276648e-08	SLAMF1_F24
289789	cg21531126	3.69363052469543e-07	SLAMF1_F24
289790	cg22836359	1.24879388000747e-06	SLAMF1_F24
289791	cg07939743	-2.55795429558588e-06	SLAMF1_F24
289792	cg14754151	-1.0750865706159e-05	SLAMF1_F24
289793	cg27270981	-2.78931087384062e-06	SLAMF1_F24
289794	cg20793562	-7.12702410492763e-07	SLAMF1_F24
289795	cg04505623	-2.80978294346809e-06	SLAMF1_F24
289796	cg07686953	1.04325679032559e-06	SLAMF1_F24
289797	cg23202109	-2.54953854936952e-06	SLAMF1_F24
289798	cg05994148	-1.01436676146969e-07	SLAMF1_F24
289799	cg16511948	-2.12552382313023e-07	SLAMF1_F24
289800	cg15736169	7.38693286245547e-07	SLAMF1_F24
289801	cg05690141	-1.39049756682095e-06	SLAMF1_F24
289802	cg26048923	7.3474663534089e-06	SLAMF1_F24
289803	cg01258042	-1.65559573505023e-06	SLAMF1_F24
289804	cg01861031	-7.48630776406569e-08	SLAMF1_F24
289805	cg01363574	2.98281049173442e-06	SLAMF1_F24
289806	cg23060088	-6.01443493282015e-06	SLAMF1_F24
289807	cg10902717	4.72572753567575e-07	SLAMF1_F24
289808	cg05214548	-3.91858597581763e-06	SLAMF1_F24
289809	cg08745556	-2.1189408482112e-08	SLAMF1_F24
289810	cg25632434	-8.51852385040542e-06	SLAMF1_F24
289811	cg08122494	9.75013645855733e-08	SLAMF1_F24
289812	cg23045307	-2.25165861416228e-06	SLAMF1_F24
289813	cg04291932	-8.18819506254943e-08	SLAMF1_F24
289814	cg23501773	-7.4305232878009e-08	SLAMF1_F24
289815	cg10861623	4.08852901781001e-06	SLAMF1_F24
289816	cg25020142	1.75978487161614e-06	SLAMF1_F24
289817	cg24949191	4.57362358967192e-06	SLAMF1_F24
289818	cg11874976	3.46721059889722e-07	SLAMF1_F24
289819	cg08017245	-3.07868487979054e-06	SLAMF1_F24
289820	cg00489624	1.80059108265039e-06	SLAMF1_F24
289821	cg04232649	-2.74645567973203e-07	SLAMF1_F24
289822	cg12762715	-2.60713529922927e-07	SLAMF1_F24
289823	ch.9.82095949F	-8.25150983037004e-07	SLAMF1_F24
289824	cg27161585	-1.96363778750473e-06	SLAMF1_F24
289825	cg07656055	5.10847531302151e-06	SLAMF1_F24
289826	cg26432935	-1.333514778106e-06	SLAMF1_F24
289827	cg27543403	1.38430627650704e-06	SLAMF1_F24
289828	cg20095237	3.14085937780423e-07	SLAMF1_F24
289829	cg09144769	-2.04510287991107e-06	SLAMF1_F24
289830	cg24937877	-9.27566173756208e-08	SLAMF1_F24
289831	cg11981734	-2.31821098900962e-06	SLAMF1_F24
289832	cg03315957	4.58140056169958e-06	SLAMF1_F24
289833	cg06596806	2.16708951006587e-07	SLAMF1_F24
289834	cg04776356	-8.97034384855457e-06	SLAMF1_F24
289835	cg14127767	-1.71878177251405e-05	SLAMF1_F24
289836	cg21648978	2.07068548659515e-06	SLAMF1_F24
289837	cg14967380	-9.74631292380626e-07	SLAMF1_F24
289838	cg24651941	-2.26813796322246e-06	SLAMF1_F24
289839	cg02571448	-1.48116589369406e-06	SLAMF1_F24
289840	cg18359192	-1.12867274509172e-06	SLAMF1_F24
289841	cg25418852	4.94118470330749e-06	SLAMF1_F24
289842	cg15544235	-1.08718468447606e-06	SLAMF1_F24
289843	cg05446860	1.09794550253494e-06	SLAMF1_F24
289844	cg07357827	4.08942566656466e-06	SLAMF1_F24
289845	cg06671387	-7.71093923627164e-07	SLAMF1_F24
289846	cg13838055	-1.97312989421061e-09	SLAMF1_F24
289847	cg08557577	-4.31275381282841e-06	SLAMF1_F24
289848	cg02307647	1.50036020755038e-06	SLAMF1_F24
289849	cg06471487	9.19195324112074e-07	SLAMF1_F24
289850	cg02701826	6.39612811503925e-07	SLAMF1_F24
289851	cg23727966	-1.91923357544609e-06	SLAMF1_F24
289852	cg06998031	1.16128138736753e-06	SLAMF1_F24
289853	cg04530793	-1.4467399391202e-07	SLAMF1_F24
289854	cg05448383	2.87983395081999e-07	SLAMF1_F24
289855	cg06826975	4.90582236278693e-07	SLAMF1_F24
289856	cg05653691	1.85830966632104e-08	SLAMF1_F24
289857	cg22041456	6.28202581549292e-07	SLAMF1_F24
289858	cg20127496	3.69342393189197e-06	SLAMF1_F24
289859	cg12864185	6.43534490518193e-06	SLAMF1_F24
289860	cg09195234	2.68394748463223e-07	SLAMF1_F24
289861	cg03889015	-8.28735000408867e-07	SLAMF1_F24
289862	cg05972642	-9.46208670061032e-06	SLAMF1_F24
289863	cg18037141	3.71371455976775e-06	SLAMF1_F24
289864	cg00005543	-6.7037121328323e-08	SLAMF1_F24
289865	cg21029297	-2.97114694120437e-06	SLAMF1_F24
289866	cg12834070	-1.25093134672133e-07	SLAMF1_F24
289867	cg10953741	-2.49860599392187e-06	SLAMF1_F24
289868	cg00634187	-1.67033095021852e-06	SLAMF1_F24
289869	cg11779646	3.6156101848756e-06	SLAMF1_F24
289870	cg06058681	-2.55959188729707e-07	SLAMF1_F24
289871	cg17805599	-3.38375426523951e-06	SLAMF1_F24
289872	cg22002959	-9.56380500173558e-07	SLAMF1_F24
289873	cg07305049	-5.69270431419966e-07	SLAMF1_F24
289874	cg25230902	9.41947680887371e-06	SLAMF1_F24
289875	cg10177518	3.62163165880493e-06	SLAMF1_F24
289876	cg22992772	-8.16325677255571e-06	SLAMF1_F24
289877	cg09822846	1.04300925718154e-06	SLAMF1_F24
289878	cg01159515	-5.68999562718447e-07	SLAMF1_F24
289879	cg00463561	3.53216288726912e-06	SLAMF1_F24
289880	cg21197216	1.5646054223418e-06	SLAMF1_F24
289881	cg06497752	9.82390219851455e-08	SLAMF1_F24
289882	cg26146971	7.97235171987169e-08	SLAMF1_F24
289883	cg15269516	-1.20169758849059e-06	SLAMF1_F24
289884	cg13785019	5.25459507836364e-06	SLAMF1_F24
289885	cg08514765	5.30690170119677e-07	SLAMF1_F24
289886	cg01013566	2.91502916884438e-08	SLAMF1_F24
289887	cg27266801	-1.11752546659798e-06	SLAMF1_F24
289888	cg03261428	9.76683565177791e-06	SLAMF1_F24
289889	cg07779693	-9.23621703724855e-07	SLAMF1_F24
289890	cg16576106	2.20546587394607e-06	SLAMF1_F24
289891	cg19553459	9.14669364235377e-07	SLAMF1_F24
289892	cg19949853	-6.23411456774061e-06	SLAMF1_F24
289893	cg06864853	7.52017912222311e-08	SLAMF1_F24
289894	cg07469143	9.81635632302684e-07	SLAMF1_F24
289895	cg05685587	3.19209096619406e-06	SLAMF1_F24
289896	cg17399352	4.39594321726187e-07	SLAMF1_F24
289897	cg19402308	-3.23879893985578e-08	SLAMF1_F24
289898	cg20543211	6.79228227904654e-06	SLAMF1_F24
289899	cg14620234	5.94094988752427e-07	SLAMF1_F24
289900	cg27106936	6.56121394604714e-06	SLAMF1_F24
289901	cg26760642	-1.9290395252794e-06	SLAMF1_F24
289902	cg07590058	7.53417308694013e-07	SLAMF1_F24
289903	cg11547244	-1.74887584076896e-06	SLAMF1_F24
289904	cg06926938	-9.24501322927015e-07	SLAMF1_F24
289905	cg17582615	-6.33392111823022e-06	SLAMF1_F24
289906	cg26403748	1.47832875713857e-06	SLAMF1_F24
289907	cg05134707	2.7107065846457e-06	SLAMF1_F24
289908	cg13697804	-8.85962036377817e-07	SLAMF1_F24
289909	cg26735189	-2.29306227162699e-06	SLAMF1_F24
289910	cg05771184	4.12725901923105e-06	SLAMF1_F24
289911	cg21519887	-5.65930173269224e-06	SLAMF1_F24
289912	cg14285150	7.46099545349241e-06	SLAMF1_F24
289913	cg07209686	-3.62618445887963e-07	SLAMF1_F24
289914	cg25801988	5.53273884943823e-06	SLAMF1_F24
289915	cg14703758	3.68225761948646e-06	SLAMF1_F24
289916	cg02524622	9.29001931075692e-07	SLAMF1_F24
289917	cg22729335	4.57089990826046e-06	SLAMF1_F24
289918	cg22375104	-1.68104805504332e-06	SLAMF1_F24
289919	cg01077052	4.89140445573101e-07	SLAMF1_F24
289920	cg07585069	-2.93039954881229e-06	SLAMF1_F24
289921	cg24003020	-5.895036601179e-06	SLAMF1_F24
289922	cg12958561	-6.94767518358118e-08	SLAMF1_F24
289923	cg10234375	-2.03180215094016e-08	SLAMF1_F24
289924	cg03228966	-3.76229905160379e-06	SLAMF1_F24
289925	cg00629585	-3.7806281775475e-06	SLAMF1_F24
289926	cg26152005	4.64163601583646e-06	SLAMF1_F24
289927	cg00097550	1.57723490605753e-06	SLAMF1_F24
289928	cg08607533	7.01728529692948e-08	SLAMF1_F24
289929	cg24093565	-5.96724472786996e-07	SLAMF1_F24
289930	cg13856647	-1.69295983397761e-07	SLAMF1_F24
289931	cg06320606	-2.23073284661464e-07	SLAMF1_F24
289932	cg27635738	-3.82089508651093e-07	SLAMF1_F24
289933	cg14705319	-2.41236988030801e-06	SLAMF1_F24
289934	cg15348788	-2.0478454492972e-06	SLAMF1_F24
289935	cg05858008	1.36570438572558e-05	SLAMF1_F24
289936	cg27492182	2.60725603475757e-06	SLAMF1_F24
289937	cg10885338	1.23445245815779e-06	SLAMF1_F24
289938	cg11888235	-2.37030921871604e-07	SLAMF1_F24
289939	cg19040266	-2.7209391645358e-07	SLAMF1_F24
289940	cg25153601	-1.87587865954714e-07	SLAMF1_F24
289941	cg00802212	-2.83905862021913e-06	SLAMF1_F24
289942	cg22291711	5.57963156783104e-06	SLAMF1_F24
289943	cg24748056	2.02686774523372e-08	SLAMF1_F24
289944	cg02824451	-5.59978373975562e-07	SLAMF1_F24
289945	cg10379472	-5.99740383105528e-06	SLAMF1_F24
289946	cg18732361	3.1412922617594e-06	SLAMF1_F24
289947	cg10017195	-2.99358919747907e-06	SLAMF1_F24
289948	cg22923050	2.11791758127108e-06	SLAMF1_F24
289949	cg05091238	-2.83928538165143e-06	SLAMF1_F24
289950	cg02582963	3.83539945427578e-08	SLAMF1_F24
289951	cg12838546	1.22045754637014e-06	SLAMF1_F24
289952	cg00114160	-3.1070410062333e-06	SLAMF1_F24
289953	cg23156029	-1.20356905008756e-06	SLAMF1_F24
289954	cg02631838	-1.28140016412136e-07	SLAMF1_F24
289955	cg15766408	2.37691339370212e-07	SLAMF1_F24
289956	cg08494133	4.73213867508932e-07	SLAMF1_F24
289957	cg10838001	5.10297267838563e-06	SLAMF1_F24
289958	cg25996061	-3.3285030395287e-06	SLAMF1_F24
289959	cg00410898	6.27174472785923e-07	SLAMF1_F24
289960	cg17736819	4.80000940708023e-07	SLAMF1_F24
289961	cg04708264	-2.84363611251141e-06	SLAMF1_F24
289962	cg24727399	1.58835385111963e-07	SLAMF1_F24
289963	cg05036547	3.88399958218298e-06	SLAMF1_F24
289964	cg06651522	7.74855585140479e-06	SLAMF1_F24
289965	cg06211579	8.78613233862643e-08	SLAMF1_F24
289966	cg15791361	2.21958012152169e-06	SLAMF1_F24
289967	cg13301618	-2.85837771571571e-06	SLAMF1_F24
289968	cg17322242	4.25835656542354e-08	SLAMF1_F24
289969	cg12820122	-9.11479107390809e-07	SLAMF1_F24
289970	cg19487718	-4.38352441633779e-09	SLAMF1_F24
289971	cg04158148	-1.35919253065533e-06	SLAMF1_F24
289972	cg02186126	1.15701281726861e-06	SLAMF1_F24
289973	cg19482086	7.93916355003815e-07	SLAMF1_F24
289974	cg08788860	-5.48362187980749e-07	SLAMF1_F24
289975	cg15056346	1.64142161025573e-07	SLAMF1_F24
289976	cg21970626	6.44387428923559e-06	SLAMF1_F24
289977	cg24744425	-1.41799514724445e-07	SLAMF1_F24
289978	cg19099234	1.31003839027024e-08	SLAMF1_F24
289979	cg07930207	1.68418828907898e-07	SLAMF1_F24
289980	cg08231603	-8.620906025847e-08	SLAMF1_F24
289981	cg12523462	-2.1099190421115e-07	SLAMF1_F24
289982	cg07532782	-9.95766881416742e-07	SLAMF1_F24
289983	cg07713853	-7.75408757665759e-08	SLAMF1_F24
289984	cg04097604	4.86181731595127e-06	SLAMF1_F24
289985	cg04313349	2.44832787311664e-07	SLAMF1_F24
289986	cg21099238	4.50146465691405e-06	SLAMF1_F24
289987	cg20947575	2.81188417603537e-06	SLAMF1_F24
289988	cg15565032	8.7037496835256e-07	SLAMF1_F24
289989	cg01798499	-6.01151322061529e-08	SLAMF1_F24
289990	cg09346737	-1.97240602522411e-06	SLAMF1_F24
289991	cg27040884	4.73559628989751e-06	SLAMF1_F24
289992	cg09824023	3.84142797298636e-06	SLAMF1_F24
289993	cg04722955	-7.98395427025752e-07	SLAMF1_F24
289994	cg21922991	7.36002385984056e-08	SLAMF1_F24
289995	cg08974656	4.27896026204935e-08	SLAMF1_F24
289996	cg25922935	1.03745513747246e-05	SLAMF1_F24
289997	cg26847046	3.93237648845316e-06	SLAMF1_F24
289998	cg09320210	-1.21380908311554e-05	SLAMF1_F24
289999	cg11752430	4.99723137927653e-07	SLAMF1_F24
290000	cg23872935	1.07249665248162e-07	SLAMF1_F24
290001	cg11638966	5.99936450320009e-07	SLAMF1_F24
290002	cg09791014	6.91653274754039e-06	SLAMF1_F24
290003	cg23982568	2.5005503860623e-07	SLAMF1_F24
290004	cg08552018	-3.34547327014913e-07	SLAMF1_F24
290005	cg21968935	1.82854877804512e-06	SLAMF1_F24
290006	cg16362170	-7.41444761123048e-08	SLAMF1_F24
290007	cg00397059	-6.81189017756431e-07	SLAMF1_F24
290008	cg02399030	-1.29969467776919e-06	SLAMF1_F24
290009	cg05403297	3.84698247384839e-06	SLAMF1_F24
290010	cg01135165	-3.11774515966235e-07	SLAMF1_F24
290011	cg14320960	1.20904646894716e-07	SLAMF1_F24
290012	cg13819047	8.48361032259299e-06	SLAMF1_F24
290013	cg27032636	5.25327976106276e-06	SLAMF1_F24
290014	cg13024511	-5.70674652160467e-07	SLAMF1_F24
290015	cg23994303	-1.65809853054987e-06	SLAMF1_F24
290016	cg11888381	-1.36683029184582e-06	SLAMF1_F24
290017	cg18959818	3.5677706935582e-06	SLAMF1_F24
290018	cg12270449	1.2156078207311e-06	SLAMF1_F24
290019	cg15951469	-2.0930460385363e-06	SLAMF1_F24
290020	cg05771377	-5.04253720635724e-07	SLAMF1_F24
290021	cg15230320	5.00506385161276e-07	SLAMF1_F24
290022	cg06263672	1.09480319153981e-06	SLAMF1_F24
290023	cg06541617	-3.26014560009859e-06	SLAMF1_F24
290024	cg18865725	1.89817664249757e-06	SLAMF1_F24
290025	cg19464524	-9.058562530713e-07	SLAMF1_F24
290026	cg17342080	9.51695242046334e-06	SLAMF1_F24
290027	cg13071476	-2.12182404527231e-07	SLAMF1_F24
290028	cg11298686	1.20072260558805e-06	SLAMF1_F24
290029	cg08923376	1.70399029745522e-06	SLAMF1_F24
290030	cg20338600	5.75811743555946e-08	SLAMF1_F24
290031	cg07603484	-7.91455637815787e-07	SLAMF1_F24
290032	ch.6.153675014R	1.70679039282415e-06	SLAMF1_F24
290033	cg24598795	-5.57297462202913e-06	SLAMF1_F24
290034	cg12110584	-1.22383104603772e-07	SLAMF1_F24
290035	cg17469772	8.43476450374803e-07	SLAMF1_F24
290036	cg24899558	1.65474548941029e-07	SLAMF1_F24
290037	cg07565961	1.67654759852103e-06	SLAMF1_F24
290038	cg26376280	1.58779527326291e-06	SLAMF1_F24
290039	cg11213854	1.20690826257853e-06	SLAMF1_F24
290040	cg22671299	-4.91092481169558e-08	SLAMF1_F24
290041	cg11557932	-1.15368213307384e-06	SLAMF1_F24
290042	cg07383652	9.6365809340411e-06	SLAMF1_F24
290043	cg09144642	1.71981266190048e-06	SLAMF1_F24
290044	cg24144317	1.4339443611129e-06	SLAMF1_F24
290045	cg01403566	-1.73424714911676e-06	SLAMF1_F24
290046	cg20570313	-4.08235773036405e-07	SLAMF1_F24
290047	cg12451285	2.92678208703003e-06	SLAMF1_F24
290048	cg02218765	7.10929743973946e-06	SLAMF1_F24
290049	cg02331060	3.07687785547321e-06	SLAMF1_F24
290050	cg09344283	7.97604715265125e-07	SLAMF1_F24
290051	cg01907837	-3.94498255644376e-07	SLAMF1_F24
290052	cg21506441	-1.90492339370951e-07	SLAMF1_F24
290053	cg02242191	9.35041559606295e-06	SLAMF1_F24
290054	cg14660032	3.4170000141481e-06	SLAMF1_F24
290055	cg27615243	-3.27664040423884e-07	SLAMF1_F24
290056	cg07620038	-1.13221507481026e-05	SLAMF1_F24
290057	cg23802906	3.45819044429855e-06	SLAMF1_F24
290058	cg16461335	-2.75616301047768e-07	SLAMF1_F24
290059	cg08949192	-2.14767053565613e-06	SLAMF1_F24
290060	cg10741826	1.28217408834972e-08	SLAMF1_F24
290061	cg24340640	1.71777923904226e-06	SLAMF1_F24
290062	cg13362574	-1.83311356858417e-06	SLAMF1_F24
290063	cg02740658	-3.12411431100031e-07	SLAMF1_F24
290064	cg08410147	1.78323156673955e-06	SLAMF1_F24
290065	cg10243958	2.69091770581523e-06	SLAMF1_F24
290066	cg19885539	3.27358680640857e-06	SLAMF1_F24
290067	cg14360872	1.55080185601575e-06	SLAMF1_F24
290068	cg23891190	-1.38874915935773e-07	SLAMF1_F24
290069	cg01725771	1.05459592892113e-05	SLAMF1_F24
290070	cg16351881	-3.45036412895953e-06	SLAMF1_F24
290071	cg22660894	-7.36527648184964e-07	SLAMF1_F24
290072	cg02497414	-2.35428456643776e-07	SLAMF1_F24
290073	cg12294499	-1.58044666518297e-06	SLAMF1_F24
290074	cg26336738	-5.58251293413514e-07	SLAMF1_F24
290075	cg14708603	-1.00374402882172e-06	SLAMF1_F24
290076	cg19648955	-1.09551348741052e-07	SLAMF1_F24
290077	cg04358463	-9.90003275773316e-06	SLAMF1_F24
290078	cg16182302	2.53980678037003e-06	SLAMF1_F24
290079	cg25028849	7.73576128360698e-07	SLAMF1_F24
290080	cg23276187	1.14187898315445e-07	SLAMF1_F24
290081	cg24664210	-1.61765322606851e-06	SLAMF1_F24
290082	cg03048225	3.51585341035514e-06	SLAMF1_F24
290083	cg11125526	1.8387322306793e-07	SLAMF1_F24
290084	cg24018262	-2.9582122758346e-06	SLAMF1_F24
290085	cg00102920	5.77899526592127e-07	SLAMF1_F24
290086	cg06703213	3.51165924190749e-06	SLAMF1_F24
290087	cg02279936	1.23960525888797e-07	SLAMF1_F24
290088	cg17729436	-9.39496139409414e-07	SLAMF1_F24
290089	cg06587054	-2.75212084093801e-07	SLAMF1_F24
290090	cg19026327	2.51683511393768e-06	SLAMF1_F24
290091	cg10779674	-1.58686868420796e-07	SLAMF1_F24
290092	cg22153481	-1.60815092157959e-07	SLAMF1_F24
290093	cg23107754	4.71934308094429e-07	SLAMF1_F24
290094	cg19586576	-6.46791642519033e-07	SLAMF1_F24
290095	cg03791450	5.1830063016813e-10	SLAMF1_F24
290096	cg08354216	4.50183944894537e-06	SLAMF1_F24
290097	cg20094934	3.7501845468294e-06	SLAMF1_F24
290098	cg19427472	1.07180154019527e-06	SLAMF1_F24
290099	cg17991808	-2.00772020295923e-06	SLAMF1_F24
290100	cg09143850	8.41650300138327e-07	SLAMF1_F24
290101	cg26691387	-7.37314929577869e-06	SLAMF1_F24
290102	cg21928820	1.24644122210493e-06	SLAMF1_F24
290103	cg12783573	5.66155039632738e-07	SLAMF1_F24
290104	cg20761303	-3.86950835364075e-06	SLAMF1_F24
290105	cg20395646	1.60827001238281e-06	SLAMF1_F24
290106	cg26229208	-1.79305614788201e-06	SLAMF1_F24
290107	cg08608215	8.4561348366615e-08	SLAMF1_F24
290108	cg02007745	3.3055018293704e-06	SLAMF1_F24
290109	cg22176042	-2.08337651867508e-07	SLAMF1_F24
290110	cg06851919	-1.91224449535194e-07	SLAMF1_F24
290111	cg26204682	-6.45363796942364e-07	SLAMF1_F24
290112	cg19685398	-4.27034522145825e-06	SLAMF1_F24
290113	cg02467339	-1.24967240269422e-06	SLAMF1_F24
290114	cg26474814	-1.15083248054423e-05	SLAMF1_F24
290115	cg10662959	3.61653966702386e-07	SLAMF1_F24
290116	cg15564246	-5.92088157668706e-06	SLAMF1_F24
290117	cg09588020	1.98993856442501e-06	SLAMF1_F24
290118	cg01436279	3.05571699206716e-06	SLAMF1_F24
290119	cg13678281	3.57825070506936e-07	SLAMF1_F24
290120	cg04207306	-6.51205423528527e-07	SLAMF1_F24
290121	cg02639123	-1.08382621171512e-06	SLAMF1_F24
290122	cg11105977	-2.96377960825763e-06	SLAMF1_F24
290123	cg04015361	-2.92716360747394e-06	SLAMF1_F24
290124	cg26917068	-3.89055587081244e-07	SLAMF1_F24
290125	cg25876319	3.57909927065072e-07	SLAMF1_F24
290126	cg07584663	-7.46524808495507e-08	SLAMF1_F24
290127	cg23278060	-2.54541291037348e-07	SLAMF1_F24
290128	cg01860693	-2.56800209621218e-06	SLAMF1_F24
290129	cg23904501	-1.3624408854194e-06	SLAMF1_F24
290130	cg24915717	-3.16656109036907e-07	SLAMF1_F24
290131	cg05393949	3.00205546706173e-06	SLAMF1_F24
290132	cg12473916	-1.62415453592319e-06	SLAMF1_F24
290133	cg12085101	5.07135139438354e-06	SLAMF1_F24
290134	cg26143457	-1.51091873745501e-07	SLAMF1_F24
290135	cg25691398	1.11821216841518e-06	SLAMF1_F24
290136	cg23473276	7.11441280879907e-06	SLAMF1_F24
290137	cg14162842	-3.33607693293575e-06	SLAMF1_F24
290138	cg15930598	-4.89576229047615e-05	SLAMF1_F24
290139	cg10877385	2.66123365810304e-06	SLAMF1_F24
290140	cg02690013	1.04141738038503e-07	SLAMF1_F24
290141	cg17678494	1.92417582792242e-06	SLAMF1_F24
290142	cg08957440	1.50476746878519e-06	SLAMF1_F24
290143	cg13617192	-3.07205506763917e-07	SLAMF1_F24
290144	cg03401464	2.4415453425979e-06	SLAMF1_F24
290145	cg07264522	-9.53653467454171e-07	SLAMF1_F24
290146	cg21309114	-1.00075711102911e-07	SLAMF1_F24
290147	cg11394378	2.20466204132663e-06	SLAMF1_F24
290148	cg04029738	-9.89096492121032e-07	SLAMF1_F24
290149	cg26583412	-1.49597469694985e-05	SLAMF1_F24
290150	cg06477881	5.43774600861091e-08	SLAMF1_F24
290151	cg03272089	-3.21487075055025e-07	SLAMF1_F24
290152	cg12445993	-3.03954957879363e-07	SLAMF1_F24
290153	cg23246499	3.9205431141506e-06	SLAMF1_F24
290154	cg06204069	-3.33849931937738e-07	SLAMF1_F24
290155	cg01557297	2.8283290776744e-07	SLAMF1_F24
290156	cg08530978	-3.82661463856828e-07	SLAMF1_F24
290157	cg00680601	2.76837541325922e-06	SLAMF1_F24
290158	cg14640244	-3.65039105828124e-06	SLAMF1_F24
290159	cg11537399	2.80767837501636e-06	SLAMF1_F24
290160	cg25161311	6.66176847896685e-06	SLAMF1_F24
290161	cg12294610	1.55660593371066e-06	SLAMF1_F24
290162	cg05729387	-1.0625485568255e-06	SLAMF1_F24
290163	cg17113921	-5.19221695791878e-06	SLAMF1_F24
290164	cg14835919	-7.91214690733335e-07	SLAMF1_F24
290165	cg04749561	-8.79290250418161e-09	SLAMF1_F24
290166	cg05250864	6.93077978144161e-06	SLAMF1_F24
290167	cg02867709	-1.52308558095418e-06	SLAMF1_F24
290168	cg10319950	2.11822013752244e-06	SLAMF1_F24
290169	cg20570505	-3.82245821425516e-08	SLAMF1_F24
290170	cg01662936	-2.96884656262044e-07	SLAMF1_F24
290171	cg12613770	-8.2768298792653e-06	SLAMF1_F24
290172	cg14749705	3.12215246875762e-06	SLAMF1_F24
290173	cg10276018	2.76229960003536e-06	SLAMF1_F24
290174	cg25312136	-1.14712761484858e-06	SLAMF1_F24
290175	cg11733222	5.27112629628601e-08	SLAMF1_F24
290176	cg16277218	2.34350746226146e-06	SLAMF1_F24
290177	cg11832717	-8.44894373121834e-06	SLAMF1_F24
290178	cg25023241	4.38725679304881e-08	SLAMF1_F24
290179	cg16310717	-5.29762576574647e-07	SLAMF1_F24
290180	cg09098545	-1.98545943921541e-06	SLAMF1_F24
290181	cg17125719	3.95739601529384e-06	SLAMF1_F24
290182	cg13464393	-9.88240723097276e-06	SLAMF1_F24
290183	cg16836040	-2.5376201447268e-06	SLAMF1_F24
290184	cg04364339	-5.02690379275365e-06	SLAMF1_F24
290185	cg09671731	-1.45214026798174e-06	SLAMF1_F24
290186	cg26701409	1.79944731034901e-06	SLAMF1_F24
290187	cg02419401	4.03027681820829e-07	SLAMF1_F24
290188	cg11791531	-2.33132973592859e-06	SLAMF1_F24
290189	cg25022405	-5.34001452969673e-06	SLAMF1_F24
290190	cg02467382	-9.7819589037144e-07	SLAMF1_F24
290191	cg15343471	-2.72573811085122e-06	SLAMF1_F24
290192	cg22150440	4.6149291377826e-06	SLAMF1_F24
290193	cg20170271	-6.7767158572332e-09	SLAMF1_F24
290194	cg08703191	-4.4751827611318e-07	SLAMF1_F24
290195	cg27062215	1.34778580331491e-06	SLAMF1_F24
290196	cg07115081	1.15111444856355e-07	SLAMF1_F24
290197	cg25783047	1.30348493928846e-06	SLAMF1_F24
290198	cg15102387	-2.13444590666031e-06	SLAMF1_F24
290199	cg09159389	-5.6861994739527e-07	SLAMF1_F24
290200	cg24435834	-1.7355727417513e-07	SLAMF1_F24
290201	cg22220991	6.37850136879961e-07	SLAMF1_F24
290202	cg02992596	1.93904429059716e-06	SLAMF1_F24
290203	cg23374955	1.49944387681742e-06	SLAMF1_F24
290204	cg08637691	1.16100635258382e-06	SLAMF1_F24
290205	cg14133850	-2.73832361919012e-07	SLAMF1_F24
290206	cg17270894	1.73971347816407e-06	SLAMF1_F24
290207	cg24587727	-1.22526620933548e-06	SLAMF1_F24
290208	cg26563696	-1.22656774305641e-06	SLAMF1_F24
290209	cg17130086	-1.16628811922175e-06	SLAMF1_F24
290210	cg18438462	1.51938495232654e-08	SLAMF1_F24
290211	cg06224176	-6.55323962408015e-07	SLAMF1_F24
290212	cg19976404	2.44189257780008e-06	SLAMF1_F24
290213	cg04515200	-8.70716414851469e-06	SLAMF1_F24
290214	cg23211119	2.97612828979457e-06	SLAMF1_F24
290215	cg13017339	6.57029451259034e-07	SLAMF1_F24
290216	cg18084338	7.89826215546726e-07	SLAMF1_F24
290217	cg05818070	2.14803147564657e-06	SLAMF1_F24
290218	cg00783730	-1.29208737471699e-06	SLAMF1_F24
290219	cg20147862	2.69297668675095e-07	SLAMF1_F24
290220	cg02300750	-1.09103229132421e-06	SLAMF1_F24
290221	cg04857136	-4.42572371043817e-07	SLAMF1_F24
290222	cg13062290	4.10992205467819e-07	SLAMF1_F24
290223	cg09971811	-1.3965028161526e-05	SLAMF1_F24
290224	cg01265068	4.07552041104298e-06	SLAMF1_F24
290225	cg05175020	-1.31756919611757e-09	SLAMF1_F24
290226	cg05695518	-6.83272026120684e-07	SLAMF1_F24
290227	cg02651953	-5.00126589945536e-08	SLAMF1_F24
290228	cg11499689	9.68566703793904e-06	SLAMF1_F24
290229	cg18972517	-3.02422183869153e-07	SLAMF1_F24
290230	cg24693881	8.05595820625074e-07	SLAMF1_F24
290231	cg06406209	-8.04411943661348e-07	SLAMF1_F24
290232	cg05043431	2.69267409962727e-08	SLAMF1_F24
290233	cg22191606	-2.59715232083755e-06	SLAMF1_F24
290234	cg09658894	9.55314180332751e-07	SLAMF1_F24
290235	cg04078273	-3.72466653597599e-06	SLAMF1_F24
290236	cg15778400	5.22677785043519e-07	SLAMF1_F24
290237	cg26198107	3.49260616687768e-06	SLAMF1_F24
290238	cg07154309	1.52743071810287e-06	SLAMF1_F24
290239	cg23760916	-1.13135043337095e-07	SLAMF1_F24
290240	cg14732547	-2.2581127227387e-06	SLAMF1_F24
290241	cg23371208	-2.24925083747314e-06	SLAMF1_F24
290242	cg05912181	-3.17442354471089e-06	SLAMF1_F24
290243	cg27484475	-2.086436434774e-06	SLAMF1_F24
290244	cg09334399	2.79138045250388e-06	SLAMF1_F24
290245	cg14167903	-3.15990380240559e-06	SLAMF1_F24
290246	cg16519737	1.41501768181284e-06	SLAMF1_F24
290247	cg08581018	2.89510971038586e-06	SLAMF1_F24
290248	cg10894806	2.17809058327006e-07	SLAMF1_F24
290249	cg22733664	3.70633607495373e-06	SLAMF1_F24
290250	cg05107152	1.26192060031976e-08	SLAMF1_F24
290251	cg14938597	6.6820897437407e-06	SLAMF1_F24
290252	cg06144274	-1.82642477198193e-06	SLAMF1_F24
290253	cg09717545	4.32895861852592e-07	SLAMF1_F24
290254	cg16102706	-9.40634188127403e-07	SLAMF1_F24
290255	cg26722869	-9.00795955779488e-07	SLAMF1_F24
290256	cg22315851	1.73489873154099e-06	SLAMF1_F24
290257	cg17090409	-2.29745790603371e-06	SLAMF1_F24
290258	cg03929754	3.76138181290489e-06	SLAMF1_F24
290259	cg25497250	-2.2357937179754e-06	SLAMF1_F24
290260	cg13308137	-4.25870065612611e-06	SLAMF1_F24
290261	cg02659055	-5.59463355230962e-08	SLAMF1_F24
290262	cg23997168	-1.05020507660593e-06	SLAMF1_F24
290263	cg25351565	1.1914977799974e-06	SLAMF1_F24
290264	cg18885822	-3.9408191670748e-06	SLAMF1_F24
290265	cg06493072	1.10344247939725e-06	SLAMF1_F24
290266	cg05728281	-8.7765280712197e-07	SLAMF1_F24
290267	cg02407325	-1.61008173265744e-06	SLAMF1_F24
290268	cg14938738	5.03785811305414e-06	SLAMF1_F24
290269	cg05744554	-6.27629031354175e-06	SLAMF1_F24
290270	cg16006841	3.54105696773622e-05	SLAMF1_F24
290271	cg02666566	3.15197082673254e-06	SLAMF1_F24
290272	cg08320861	3.11565758417884e-06	SLAMF1_F24
290273	cg13266735	6.49892149582407e-06	SLAMF1_F24
290274	cg09937044	-6.03427224746602e-07	SLAMF1_F24
290275	cg08572535	-9.54636943552084e-07	SLAMF1_F24
290276	cg14327711	9.4537411048756e-07	SLAMF1_F24
290277	cg13185413	6.51614052994073e-06	SLAMF1_F24
290278	cg11824898	-9.89972597549568e-07	SLAMF1_F24
290279	cg24228532	-3.38058153186624e-06	SLAMF1_F24
290280	cg07701375	-4.91998553485448e-08	SLAMF1_F24
290281	cg23991002	-3.53572789005396e-06	SLAMF1_F24
290282	cg07461160	-1.60234705703709e-07	SLAMF1_F24
290283	cg19151127	1.62130388339727e-06	SLAMF1_F24
290284	cg12188054	-1.40771182533363e-06	SLAMF1_F24
290285	cg08869869	-3.32648735781729e-06	SLAMF1_F24
290286	cg18522582	-1.02690940227951e-05	SLAMF1_F24
290287	cg13327513	5.66177227696223e-06	SLAMF1_F24
290288	cg16242629	-4.09373945639373e-07	SLAMF1_F24
290289	cg21689511	7.25982587695513e-06	SLAMF1_F24
290290	cg09662369	-2.67824363324206e-06	SLAMF1_F24
290291	cg12658374	-1.03396040559222e-07	SLAMF1_F24
290292	cg15114836	1.23699775955194e-07	SLAMF1_F24
290293	cg21562938	-2.09686550007156e-06	SLAMF1_F24
290294	cg06733369	1.53685653783131e-06	SLAMF1_F24
290295	cg22608996	-4.78449658744745e-06	SLAMF1_F24
290296	cg11410538	4.25279315578047e-09	SLAMF1_F24
290297	cg14747714	-8.45300103763604e-07	SLAMF1_F24
290298	cg16677996	3.26465877686861e-06	SLAMF1_F24
290299	cg24621831	3.58055161510881e-08	SLAMF1_F24
290300	cg26869417	-8.46341891995513e-06	SLAMF1_F24
290301	cg01755336	-2.29090064954897e-06	SLAMF1_F24
290302	cg16219535	-1.88039975155963e-06	SLAMF1_F24
290303	cg13222022	2.75512919636607e-07	SLAMF1_F24
290304	cg22392666	5.86874332455659e-07	SLAMF1_F24
290305	cg27285287	1.29963060398924e-05	SLAMF1_F24
290306	cg24889914	4.56933705060209e-06	SLAMF1_F24
290307	cg06312709	3.26519284576233e-06	SLAMF1_F24
290308	cg19027787	-2.2929952306955e-06	SLAMF1_F24
290309	cg12875205	6.91921213512208e-07	SLAMF1_F24
290310	cg12904198	2.19122570317632e-08	SLAMF1_F24
290311	cg01418351	-1.0881770809811e-06	SLAMF1_F24
290312	cg17104258	1.05040255136154e-06	SLAMF1_F24
290313	cg12601353	1.81164527006701e-06	SLAMF1_F24
290314	cg00728573	3.7678983731606e-06	SLAMF1_F24
290315	cg23006885	-5.74243512745365e-07	SLAMF1_F24
290316	cg05752085	-1.61747582865647e-07	SLAMF1_F24
290317	cg26313746	2.30882193035317e-06	SLAMF1_F24
290318	cg14292807	8.91634343460226e-08	SLAMF1_F24
290319	cg19821527	2.41597039939304e-06	SLAMF1_F24
290320	cg06670612	4.17483444763518e-07	SLAMF1_F24
290321	cg00724015	-1.67994383739113e-06	SLAMF1_F24
290322	cg05520409	9.90718388212573e-07	SLAMF1_F24
290323	cg25712344	3.23112728221905e-06	SLAMF1_F24
290324	cg03720545	-3.49853325822559e-06	SLAMF1_F24
290325	cg10654771	1.25831482240815e-07	SLAMF1_F24
290326	cg23467079	1.079027014188e-05	SLAMF1_F24
290327	cg12935818	9.18177438184966e-06	SLAMF1_F24
290328	cg20152842	2.41621209654501e-06	SLAMF1_F24
290329	cg20370608	1.31666506390705e-06	SLAMF1_F24
290330	cg12254248	2.63146641689774e-06	SLAMF1_F24
290331	cg07618236	9.06572826212146e-07	SLAMF1_F24
290332	cg22369787	9.85508987151595e-07	SLAMF1_F24
290333	cg05740837	-5.25157161709304e-07	SLAMF1_F24
290334	cg27063372	5.00651991623937e-06	SLAMF1_F24
290335	cg07938030	1.24516533027596e-06	SLAMF1_F24
290336	cg11544115	3.18458172015739e-06	SLAMF1_F24
290337	cg09111484	1.81734381494025e-06	SLAMF1_F24
290338	cg02241545	7.43478724944945e-07	SLAMF1_F24
290339	cg19198919	-1.0944478881965e-06	SLAMF1_F24
290340	cg18516940	2.01021978535887e-06	SLAMF1_F24
290341	cg26976042	5.97309189999703e-07	SLAMF1_F24
290342	cg21895155	3.47380937485715e-07	SLAMF1_F24
290343	cg00966155	-8.59389261071482e-06	SLAMF1_F24
290344	cg11230716	3.48496732880079e-08	SLAMF1_F24
290345	cg15710264	-3.56994850794251e-07	SLAMF1_F24
290346	cg26726325	9.98169728798942e-08	SLAMF1_F24
290347	cg24543939	-1.37951622480727e-05	SLAMF1_F24
290348	cg23484721	2.76767095210641e-06	SLAMF1_F24
290349	cg05547902	1.68200962613821e-06	SLAMF1_F24
290350	cg24321676	4.46436034856275e-06	SLAMF1_F24
290351	cg08701523	3.11715343765176e-07	SLAMF1_F24
290352	cg00497796	-3.5430640455423e-06	SLAMF1_F24
290353	cg12883150	1.52222646192073e-06	SLAMF1_F24
290354	cg17487559	4.27552354799767e-07	SLAMF1_F24
290355	cg08212784	-1.05006166829902e-06	SLAMF1_F24
290356	cg19766441	8.37198449547694e-07	SLAMF1_F24
290357	cg12373979	-9.45828133532756e-07	SLAMF1_F24
290358	cg19327006	4.1445866619743e-06	SLAMF1_F24
290359	cg10202902	-2.44374318373632e-06	SLAMF1_F24
290360	cg24709951	2.48339270369284e-06	SLAMF1_F24
290361	cg22288798	-4.07227905644463e-06	SLAMF1_F24
290362	cg07239413	-3.54275197668305e-06	SLAMF1_F24
290363	cg09792588	2.10322160628104e-07	SLAMF1_F24
290364	cg02032696	3.48387266756129e-08	SLAMF1_F24
290365	cg03933756	-5.18895725163549e-07	SLAMF1_F24
290366	cg13043547	1.50923032060298e-06	SLAMF1_F24
290367	cg18616923	1.71463826730755e-06	SLAMF1_F24
290368	cg15338389	-2.1319664119522e-06	SLAMF1_F24
290369	cg12277666	-4.59138986920599e-06	SLAMF1_F24
290370	cg18304001	1.39512084638821e-06	SLAMF1_F24
290371	cg14112570	1.39204610078751e-07	SLAMF1_F24
290372	cg08283315	6.92898951523403e-06	SLAMF1_F24
290373	cg16682549	-5.1150836758048e-07	SLAMF1_F24
290374	cg16851699	4.59637840894061e-08	SLAMF1_F24
290375	cg10621315	-2.19922335309642e-06	SLAMF1_F24
290376	cg11853729	6.59835885081126e-06	SLAMF1_F24
290377	cg10656674	-2.30300296556739e-07	SLAMF1_F24
290378	cg09817018	1.49267682193213e-07	SLAMF1_F24
290379	cg07104264	-2.54475360443118e-07	SLAMF1_F24
290380	cg17551891	9.44973175787884e-06	SLAMF1_F24
290381	cg13632168	6.96333417989513e-06	SLAMF1_F24
290382	ch.12.77661295R	-9.46720270033372e-07	SLAMF1_F24
290383	cg03020554	1.05075614662536e-06	SLAMF1_F24
290384	cg26835324	-1.48465845345917e-06	SLAMF1_F24
290385	cg11117234	-4.4794277487046e-07	SLAMF1_F24
290386	cg04328166	-3.56764967731284e-07	SLAMF1_F24
290387	cg08601984	2.17179164009983e-06	SLAMF1_F24
290388	cg15209621	-3.91393748788863e-06	SLAMF1_F24
290389	cg04626675	-3.20758002484902e-06	SLAMF1_F24
290390	cg02117271	7.48548472546126e-06	SLAMF1_F24
290391	cg08854945	2.51056934625189e-06	SLAMF1_F24
290392	cg13025566	6.07188112856871e-06	SLAMF1_F24
290393	cg21096898	-1.11106292195234e-05	SLAMF1_F24
290394	cg01186980	-1.62848004050051e-06	SLAMF1_F24
290395	cg02028688	-3.61883322357549e-06	SLAMF1_F24
290396	cg09796170	1.64411939190071e-06	SLAMF1_F24
290397	cg08776482	-1.29665666220707e-06	SLAMF1_F24
290398	cg14674802	-7.807461395238e-06	SLAMF1_F24
290399	cg00372669	-6.00473973219744e-07	SLAMF1_F24
290400	cg15050748	-6.0783680754354e-08	SLAMF1_F24
290401	cg11320571	-3.42947537266422e-06	SLAMF1_F24
290402	cg10859636	-2.97053797753042e-06	SLAMF1_F24
290403	cg05852760	1.63950800407808e-07	SLAMF1_F24
290404	cg02774942	1.47498181709038e-06	SLAMF1_F24
290405	cg24355835	6.58899419499845e-07	SLAMF1_F24
290406	cg17053474	6.15666000869098e-07	SLAMF1_F24
290407	cg20763442	-2.82762987340184e-07	SLAMF1_F24
290408	cg06177599	-9.93127229788162e-07	SLAMF1_F24
290409	cg09409749	8.47756530989858e-06	SLAMF1_F24
290410	cg11276438	-2.51792600323591e-07	SLAMF1_F24
290411	cg17972606	1.4399244235704e-06	SLAMF1_F24
290412	cg15250154	3.60415789523437e-06	SLAMF1_F24
290413	cg09005886	2.63517301873025e-06	SLAMF1_F24
290414	cg25552910	2.14216820779977e-06	SLAMF1_F24
290415	cg02799565	3.45898702544569e-07	SLAMF1_F24
290416	cg19226626	3.14582458216862e-06	SLAMF1_F24
290417	cg19607918	-6.66484427192876e-06	SLAMF1_F24
290418	cg13159277	-1.62127552596977e-08	SLAMF1_F24
290419	cg02818520	-1.71308469631343e-07	SLAMF1_F24
290420	cg12679980	7.684686307104e-08	SLAMF1_F24
290421	cg12325598	-2.78312169988188e-06	SLAMF1_F24
290422	cg10800833	-1.81382258775899e-06	SLAMF1_F24
290423	cg22708112	3.06615678650194e-06	SLAMF1_F24
290424	cg07571142	-2.36260463987901e-07	SLAMF1_F24
290425	cg06330218	-1.6270399353262e-08	SLAMF1_F24
290426	cg00092247	-1.69392642039274e-07	SLAMF1_F24
290427	cg00068428	4.07941630107485e-06	SLAMF1_F24
290428	cg14853080	1.36495010965969e-06	SLAMF1_F24
290429	cg20515751	3.43182812938502e-06	SLAMF1_F24
290430	cg26468810	1.26319076542854e-05	SLAMF1_F24
290431	cg06304546	5.7268788508805e-06	SLAMF1_F24
290432	cg08779886	1.36236160226545e-06	SLAMF1_F24
290433	cg12400807	-3.32940329377116e-07	SLAMF1_F24
290434	ch.20.12652500F	-1.90462506710686e-06	SLAMF1_F24
290435	cg06498897	3.78060531431161e-06	SLAMF1_F24
290436	cg23399863	-1.01595871471636e-05	SLAMF1_F24
290437	cg18989937	-4.56130258069497e-06	SLAMF1_F24
290438	cg18872212	-3.39792430526984e-06	SLAMF1_F24
290439	cg16921950	9.4556070108591e-06	SLAMF1_F24
290440	cg25880365	-2.99548186775848e-06	SLAMF1_F24
290441	cg16525974	5.08015943854855e-07	SLAMF1_F24
290442	cg19869936	1.53455882867584e-06	SLAMF1_F24
290443	cg25502399	1.33462898971685e-06	SLAMF1_F24
290444	cg18077032	4.46029400017178e-06	SLAMF1_F24
290445	cg01313965	1.97066933545869e-06	SLAMF1_F24
290446	cg16990505	-3.77253289965346e-07	SLAMF1_F24
290447	cg14003912	4.4964948516263e-07	SLAMF1_F24
290448	cg00910107	6.27802590854528e-06	SLAMF1_F24
290449	cg11370308	5.79683811242281e-07	SLAMF1_F24
290450	cg25208225	6.06389518155854e-06	SLAMF1_F24
290451	cg20297566	1.3133193148988e-06	SLAMF1_F24
290452	cg03804985	4.83049468526733e-08	SLAMF1_F24
290453	cg25303383	-1.45225963394421e-06	SLAMF1_F24
290454	cg23990932	-7.35803952006019e-07	SLAMF1_F24
290455	cg08166982	-5.34866127469021e-07	SLAMF1_F24
290456	cg16946683	2.63774957957972e-06	SLAMF1_F24
290457	cg12411704	-1.38123314448992e-05	SLAMF1_F24
290458	cg05852477	-1.52253817946391e-06	SLAMF1_F24
290459	cg21676191	-1.98840497405594e-07	SLAMF1_F24
290460	cg11379360	-2.20514580052981e-07	SLAMF1_F24
290461	cg09734380	5.13513726290051e-08	SLAMF1_F24
290462	cg02239069	-1.31178876757927e-06	SLAMF1_F24
290463	cg16471775	8.44730628281155e-06	SLAMF1_F24
290464	cg10833325	-1.89169224913525e-06	SLAMF1_F24
290465	cg13741185	-3.2935730732352e-06	SLAMF1_F24
290466	cg04292594	-4.39475144676472e-06	SLAMF1_F24
290467	cg06223290	4.60024800596691e-07	SLAMF1_F24
290468	cg05778335	9.4456654386196e-06	SLAMF1_F24
290469	cg22842524	3.21546580597566e-07	SLAMF1_F24
290470	cg26154367	-1.58420220400802e-07	SLAMF1_F24
290471	cg03397750	-1.37764177648302e-06	SLAMF1_F24
290472	cg17258157	2.64268140132021e-06	SLAMF1_F24
290473	cg10783992	5.59937903150533e-06	SLAMF1_F24
290474	cg01835144	1.03296010343882e-07	SLAMF1_F24
290475	cg19439399	-7.50269728167295e-07	SLAMF1_F24
290476	cg18312782	8.02160655652047e-07	SLAMF1_F24
290477	cg19278235	-3.0926505954479e-07	SLAMF1_F24
290478	cg21013395	3.87368031872162e-06	SLAMF1_F24
290479	cg17301850	1.92182729018942e-06	SLAMF1_F24
290480	cg00114106	5.26845903336174e-07	SLAMF1_F24
290481	cg12247957	-6.86066550136126e-07	SLAMF1_F24
290482	cg25872690	-6.22000849298689e-06	SLAMF1_F24
290483	cg13050556	3.27861608679625e-06	SLAMF1_F24
290484	cg26477748	-1.01788168506326e-06	SLAMF1_F24
290485	cg24958481	-8.65318409454523e-06	SLAMF1_F24
290486	cg14274879	5.00944182789827e-07	SLAMF1_F24
290487	cg03129732	1.74372366173926e-06	SLAMF1_F24
290488	cg22031783	-2.32350699914665e-06	SLAMF1_F24
290489	cg12086462	-2.89983375544122e-07	SLAMF1_F24
290490	cg15839831	3.72268710875618e-06	SLAMF1_F24
290491	cg22938698	-2.65871550914978e-06	SLAMF1_F24
290492	cg08440077	-4.98271088676487e-06	SLAMF1_F24
290493	cg13562189	3.74067696549118e-06	SLAMF1_F24
290494	cg19469189	7.47904925862848e-06	SLAMF1_F24
290495	cg18021716	1.45543040627118e-07	SLAMF1_F24
290496	cg06697074	4.24184488306382e-06	SLAMF1_F24
290497	cg15996768	4.41723461778636e-06	SLAMF1_F24
290498	cg02462015	-1.6818202266978e-06	SLAMF1_F24
290499	cg12495283	4.46232059843367e-06	SLAMF1_F24
290500	cg02319972	-2.85045271974333e-06	SLAMF1_F24
290501	cg11455423	1.2176175899732e-06	SLAMF1_F24
290502	cg03089475	4.80711930668785e-07	SLAMF1_F24
290503	cg10074504	7.16421768515612e-07	SLAMF1_F24
290504	cg25052625	2.08904011184552e-06	SLAMF1_F24
290505	cg26835798	2.94692790332653e-06	SLAMF1_F24
290506	cg25313172	2.56221241070962e-06	SLAMF1_F24
290507	cg00169569	1.89195651512348e-07	SLAMF1_F24
290508	cg00305320	-2.06273784075945e-07	SLAMF1_F24
290509	cg07332563	8.55589942142581e-06	SLAMF1_F24
290510	cg27543922	-2.22262186633086e-06	SLAMF1_F24
290511	cg09936645	-6.174300060038e-08	SLAMF1_F24
290512	cg02141814	1.64663038056106e-06	SLAMF1_F24
290513	cg15747354	5.52733056079632e-06	SLAMF1_F24
290514	cg08141806	-7.90661569956577e-07	SLAMF1_F24
290515	cg04956262	-2.06537140618444e-06	SLAMF1_F24
290516	cg13794807	-7.14062113675361e-07	SLAMF1_F24
290517	cg16624069	4.90038691081694e-06	SLAMF1_F24
290518	cg16366349	-3.08799330088766e-07	SLAMF1_F24
290519	cg25358903	-5.40055477173908e-06	SLAMF1_F24
290520	cg17553526	-2.82369849375012e-07	SLAMF1_F24
290521	cg27162392	-1.69114163976966e-06	SLAMF1_F24
290522	cg02348585	1.24246533279477e-06	SLAMF1_F24
290523	cg23934909	1.15750041843172e-06	SLAMF1_F24
290524	cg08492178	-1.73174325756482e-06	SLAMF1_F24
290525	cg27635135	-6.44158163118292e-06	SLAMF1_F24
290526	cg07558945	2.13631100613776e-06	SLAMF1_F24
290527	cg01726902	-4.91847287190062e-09	SLAMF1_F24
290528	cg08353054	1.48779351994577e-06	SLAMF1_F24
290529	cg02682050	5.09606494022705e-06	SLAMF1_F24
290530	cg25368116	6.19228804458553e-07	SLAMF1_F24
290531	cg13957818	-2.71382946885487e-06	SLAMF1_F24
290532	cg08286714	3.27663495237634e-06	SLAMF1_F24
290533	cg22395250	-2.70001375549574e-07	SLAMF1_F24
290534	cg19559248	2.89387278895736e-09	SLAMF1_F24
290535	cg23324403	-8.09424838553983e-06	SLAMF1_F24
290536	cg21638374	-7.59557807631137e-07	SLAMF1_F24
290537	cg11451725	2.2357880446245e-06	SLAMF1_F24
290538	cg20771595	4.76288035853537e-06	SLAMF1_F24
290539	cg14772409	3.42598282627309e-06	SLAMF1_F24
290540	cg03508348	4.46353983256232e-06	SLAMF1_F24
290541	cg27558433	1.43267137576524e-06	SLAMF1_F24
290542	cg02905666	1.5774512023805e-06	SLAMF1_F24
290543	cg19058262	-7.22629823457359e-07	SLAMF1_F24
290544	cg06892607	-1.69466534663857e-06	SLAMF1_F24
290545	cg08447520	1.60895466041263e-06	SLAMF1_F24
290546	cg06688399	1.06039952978264e-06	SLAMF1_F24
290547	cg08246036	-1.04592023158916e-07	SLAMF1_F24
290548	cg16846653	-6.90010697670875e-07	SLAMF1_F24
290549	cg03621690	-7.83596099368551e-07	SLAMF1_F24
290550	cg00008893	-2.06409610274036e-06	SLAMF1_F24
290551	cg02619699	2.63107519166144e-06	SLAMF1_F24
290552	cg04451652	1.81081007457436e-06	SLAMF1_F24
290553	cg25112279	7.89772162057714e-07	SLAMF1_F24
290554	cg07805227	-1.35607443021946e-06	SLAMF1_F24
290555	cg24518267	3.01272495942499e-06	SLAMF1_F24
290556	cg08621778	8.50725113137932e-07	SLAMF1_F24
290557	cg07728895	-1.57775041098936e-06	SLAMF1_F24
290558	cg07470001	-3.57793242685577e-06	SLAMF1_F24
290559	cg20421996	-1.32589377063542e-06	SLAMF1_F24
290560	cg12296564	-9.86290264541319e-08	SLAMF1_F24
290561	cg19602737	2.68634782798342e-06	SLAMF1_F24
290562	cg21023447	1.8282467682878e-07	SLAMF1_F24
290563	cg15503975	-1.31802607542487e-06	SLAMF1_F24
290564	cg15554126	-4.4856667650018e-06	SLAMF1_F24
290565	cg25877191	1.30505263729776e-06	SLAMF1_F24
290566	cg07185068	2.07732034140841e-06	SLAMF1_F24
290567	cg07156876	2.69264145883459e-07	SLAMF1_F24
290568	cg14312783	2.96235805869191e-06	SLAMF1_F24
290569	cg22404856	-3.85874705758723e-06	SLAMF1_F24
290570	cg21517674	-1.16866002818145e-06	SLAMF1_F24
290571	cg20789954	-3.81084815969504e-07	SLAMF1_F24
290572	cg12322672	1.41399419830294e-06	SLAMF1_F24
290573	cg26135325	-6.37870297100548e-06	SLAMF1_F24
290574	cg13897325	1.43573111230937e-06	SLAMF1_F24
290575	cg10583311	5.66445988229768e-06	SLAMF1_F24
290576	cg08074427	-6.67211155398377e-08	SLAMF1_F24
290577	cg04828705	2.00452814803995e-06	SLAMF1_F24
290578	cg16028175	2.72272366720893e-06	SLAMF1_F24
290579	cg03964414	3.84117142254686e-07	SLAMF1_F24
290580	cg06680852	-3.88962320072763e-06	SLAMF1_F24
290581	cg09356141	-1.78984253097178e-06	SLAMF1_F24
290582	cg02441892	2.92022172938481e-06	SLAMF1_F24
290583	cg16578828	-2.13568358063998e-07	SLAMF1_F24
290584	cg16614020	1.38796154246765e-05	SLAMF1_F24
290585	cg00380723	1.75275781052851e-06	SLAMF1_F24
290586	cg03768968	-1.40123404667979e-07	SLAMF1_F24
290587	cg07273675	5.49910579274274e-07	SLAMF1_F24
290588	cg18916108	3.52614264716553e-06	SLAMF1_F24
290589	cg17441018	-4.08293715959518e-06	SLAMF1_F24
290590	cg22193091	8.67176535957762e-06	SLAMF1_F24
290591	cg09328024	-1.11292857661251e-06	SLAMF1_F24
290592	cg12093250	7.32311137327149e-07	SLAMF1_F24
290593	cg08219218	-2.994373117203e-06	SLAMF1_F24
290594	cg00004255	-9.26836837725121e-08	SLAMF1_F24
290595	cg06847149	-2.27489691327831e-06	SLAMF1_F24
290596	cg01394540	-1.52081166281142e-07	SLAMF1_F24
290597	cg26518937	-2.81113990407282e-07	SLAMF1_F24
290598	cg10381396	-2.33224171461221e-07	SLAMF1_F24
290599	cg22493042	2.30933411284354e-06	SLAMF1_F24
290600	cg03747703	6.33271449304743e-06	SLAMF1_F24
290601	cg09968565	-5.09226414563609e-06	SLAMF1_F24
290602	cg05282889	4.20313707327611e-07	SLAMF1_F24
290603	cg14731462	-1.2803707832921e-05	SLAMF1_F24
290604	cg17750401	6.08616523244798e-06	SLAMF1_F24
290605	cg02162900	-5.6177337064579e-07	SLAMF1_F24
290606	cg12248682	3.69798490156419e-06	SLAMF1_F24
290607	cg27490195	2.8456896063674e-06	SLAMF1_F24
290608	cg10655021	-1.87416724083565e-06	SLAMF1_F24
290609	cg12032103	-5.35667976845304e-07	SLAMF1_F24
290610	cg15274202	3.1314637385274e-06	SLAMF1_F24
290611	cg05443135	8.04843431957824e-07	SLAMF1_F24
290612	cg18732713	-7.93501345509531e-06	SLAMF1_F24
290613	cg15066777	-5.71469022924386e-08	SLAMF1_F24
290614	cg21646120	-2.42722958338182e-06	SLAMF1_F24
290615	cg04040884	2.74201272840163e-06	SLAMF1_F24
290616	cg11722666	1.60158432287695e-06	SLAMF1_F24
290617	cg02120509	-8.22450399228595e-07	SLAMF1_F24
290618	cg03812528	1.22770817444621e-06	SLAMF1_F24
290619	cg03650551	6.7340665919116e-07	SLAMF1_F24
290620	cg23591869	-1.35495832457847e-06	SLAMF1_F24
290621	cg14747669	1.14758484112709e-06	SLAMF1_F24
290622	cg24727620	-3.21299880452537e-09	SLAMF1_F24
290623	cg20348504	-2.94260925396231e-06	SLAMF1_F24
290624	cg01620785	-1.02081554816095e-05	SLAMF1_F24
290625	cg05479799	-5.20632822415002e-06	SLAMF1_F24
290626	cg25483741	1.16634721642656e-05	SLAMF1_F24
290627	cg05943731	4.27858813277385e-07	SLAMF1_F24
290628	cg21979647	-8.3466487457991e-07	SLAMF1_F24
290629	cg04753738	-1.41021733144686e-08	SLAMF1_F24
290630	cg07383250	8.89209892332258e-09	SLAMF1_F24
290631	cg15253604	-4.93566298471937e-06	SLAMF1_F24
290632	cg05780883	2.71444453304592e-06	SLAMF1_F24
290633	cg20043627	2.23659971922553e-06	SLAMF1_F24
290634	cg25794819	-9.68591095880527e-09	SLAMF1_F24
290635	cg24213507	1.66130530668734e-06	SLAMF1_F24
290636	cg11806178	3.49984432644903e-06	SLAMF1_F24
290637	cg17565410	1.4993273445495e-06	SLAMF1_F24
290638	cg21901643	-7.91255178595475e-07	SLAMF1_F24
290639	cg04483802	6.25324930209075e-06	SLAMF1_F24
290640	cg12082153	4.68499390972258e-07	SLAMF1_F24
290641	cg16440561	3.88746889456324e-06	SLAMF1_F24
290642	cg23969559	-2.55019727119296e-07	SLAMF1_F24
290643	cg15471702	-1.18289530996368e-07	SLAMF1_F24
290644	cg02978097	-5.00401555974601e-06	SLAMF1_F24
290645	cg03965648	3.24490377967766e-06	SLAMF1_F24
290646	cg03826578	1.61672595511035e-06	SLAMF1_F24
290647	cg06406661	7.56352687434951e-07	SLAMF1_F24
290648	cg04979811	4.25733022097654e-06	SLAMF1_F24
290649	cg13812890	-1.46968617624304e-06	SLAMF1_F24
290650	cg13500013	2.89282789401433e-06	SLAMF1_F24
290651	cg02775353	-5.13333988990377e-08	SLAMF1_F24
290652	cg18271269	1.60457674021047e-07	SLAMF1_F24
290653	cg16827257	-2.34954555162647e-06	SLAMF1_F24
290654	cg26926904	-1.02867786540068e-06	SLAMF1_F24
290655	cg18513919	-1.23059598160449e-06	SLAMF1_F24
290656	cg00066449	5.53348064265823e-07	SLAMF1_F24
290657	cg06725769	9.59402640036147e-08	SLAMF1_F24
290658	cg05075118	2.43058725100227e-06	SLAMF1_F24
290659	cg12304113	5.32350272756455e-06	SLAMF1_F24
290660	cg20657864	-2.73086074344579e-06	SLAMF1_F24
290661	cg19202924	-4.38646742503043e-06	SLAMF1_F24
290662	cg11438323	8.87555252004666e-06	SLAMF1_F24
290663	cg14860744	4.78291266426659e-07	SLAMF1_F24
290664	cg13384138	-1.2144192478679e-06	SLAMF1_F24
290665	cg24721760	1.08990479039546e-07	SLAMF1_F24
290666	cg11269254	3.21422145033769e-07	SLAMF1_F24
290667	cg20556803	1.80201916958341e-05	SLAMF1_F24
290668	cg18963750	-1.12502334280034e-07	SLAMF1_F24
290669	cg07303702	2.84432222703048e-06	SLAMF1_F24
290670	cg13209192	3.67779035737786e-06	SLAMF1_F24
290671	cg19534681	-6.02096103762606e-07	SLAMF1_F24
290672	cg00679595	6.61623469067037e-07	SLAMF1_F24
290673	cg20215438	-5.29734506448833e-06	SLAMF1_F24
290674	cg12696750	4.64448442472425e-07	SLAMF1_F24
290675	cg04990695	-6.16387174278238e-07	SLAMF1_F24
290676	cg22087651	1.83419284601827e-06	SLAMF1_F24
290677	cg14825729	-2.73219673655108e-07	SLAMF1_F24
290678	cg11217542	5.31651346708276e-06	SLAMF1_F24
290679	cg11194698	1.43997057374175e-06	SLAMF1_F24
290680	cg16284674	2.26098157076176e-06	SLAMF1_F24
290681	cg25472458	-5.76844324317198e-08	SLAMF1_F24
290682	cg14152222	2.13691796359595e-06	SLAMF1_F24
290683	cg04150382	-6.87793678582929e-07	SLAMF1_F24
290684	cg16061551	1.58228058518395e-06	SLAMF1_F24
290685	cg01456831	2.16429791953608e-07	SLAMF1_F24
290686	cg25603636	5.33680116243951e-06	SLAMF1_F24
290687	cg12499584	-6.45744251897286e-08	SLAMF1_F24
290688	cg17927824	-3.45924212847805e-07	SLAMF1_F24
290689	cg16086559	6.89417255812932e-06	SLAMF1_F24
290690	cg07274898	1.24776021928972e-06	SLAMF1_F24
290691	cg08114547	8.87786671304197e-07	SLAMF1_F24
290692	cg21509901	-4.19660452606764e-08	SLAMF1_F24
290693	cg03741584	2.32989000234685e-06	SLAMF1_F24
290694	cg04636870	8.48046472616365e-06	SLAMF1_F24
290695	cg19939250	1.64004858875623e-06	SLAMF1_F24
290696	cg20550863	1.03498060166646e-06	SLAMF1_F24
290697	cg13608414	5.84341152290232e-06	SLAMF1_F24
290698	cg13006070	-8.33809613878059e-07	SLAMF1_F24
290699	cg24257704	2.88441141100164e-06	SLAMF1_F24
290700	cg13894747	1.00705071460917e-06	SLAMF1_F24
290701	cg09694909	1.21170902244232e-06	SLAMF1_F24
290702	cg27541188	-1.13199383223395e-06	SLAMF1_F24
290703	cg14468337	9.9220223889697e-08	SLAMF1_F24
290704	cg23897277	-1.57175468142505e-07	SLAMF1_F24
290705	cg18605031	-1.49504462560347e-06	SLAMF1_F24
290706	cg04461745	3.02630074270855e-06	SLAMF1_F24
290707	cg12292648	6.51106530744334e-06	SLAMF1_F24
290708	cg10823328	-2.26488350183756e-06	SLAMF1_F24
290709	cg11571001	-1.37051054448594e-06	SLAMF1_F24
290710	cg26126879	-8.19389202406938e-06	SLAMF1_F24
290711	cg10105512	-2.12791664423139e-06	SLAMF1_F24
290712	cg10538460	1.04262813599372e-06	SLAMF1_F24
290713	cg19847577	1.29108916741611e-06	SLAMF1_F24
290714	cg14208073	3.06184088421851e-06	SLAMF1_F24
290715	cg09460356	5.48357748176475e-07	SLAMF1_F24
290716	cg13888858	1.57263140168801e-06	SLAMF1_F24
290717	cg27408398	-7.05744158445054e-06	SLAMF1_F24
290718	cg19399473	9.69562494768884e-06	SLAMF1_F24
290719	cg25621393	-1.66260512226241e-07	SLAMF1_F24
290720	cg13937040	-1.66106319474933e-06	SLAMF1_F24
290721	cg24461052	4.81647000873046e-07	SLAMF1_F24
290722	cg08036866	-4.60372683032624e-07	SLAMF1_F24
290723	cg17888151	-5.60738218160092e-08	SLAMF1_F24
290724	cg22083582	-9.4531107938642e-08	SLAMF1_F24
290725	cg25402694	4.34369005436405e-06	SLAMF1_F24
290726	cg26610542	5.03704979874019e-06	SLAMF1_F24
290727	cg00287831	-5.48713951938991e-07	SLAMF1_F24
290728	cg18770669	2.18417074537473e-07	SLAMF1_F24
290729	cg25594681	6.7390200972003e-07	SLAMF1_F24
290730	cg03762541	4.53344332466245e-06	SLAMF1_F24
290731	cg11385094	1.82742858770206e-06	SLAMF1_F24
290732	cg04047082	-7.77427133322323e-07	SLAMF1_F24
290733	cg16705165	1.47851252609531e-06	SLAMF1_F24
290734	cg13005162	4.82725349713276e-07	SLAMF1_F24
290735	cg27246827	-1.01691863367981e-06	SLAMF1_F24
290736	cg24371536	5.69238301609743e-07	SLAMF1_F24
290737	cg07898303	-1.29028346364131e-06	SLAMF1_F24
290738	cg19395684	2.20090276689771e-06	SLAMF1_F24
290739	cg16566825	8.4159970168589e-07	SLAMF1_F24
290740	cg02796251	3.48082068219899e-06	SLAMF1_F24
290741	cg23816136	2.69436458301989e-07	SLAMF1_F24
290742	cg27023929	-5.4132366695872e-07	SLAMF1_F24
290743	cg10544031	-2.17871638147656e-06	SLAMF1_F24
290744	cg16328456	6.55764702204019e-06	SLAMF1_F24
290745	cg20009378	1.69032268737678e-06	SLAMF1_F24
290746	cg24825276	1.82156685851072e-06	SLAMF1_F24
290747	cg07936144	1.00409612148218e-05	SLAMF1_F24
290748	cg17343047	-6.61115179887463e-06	SLAMF1_F24
290749	cg19923393	1.19706622190127e-06	SLAMF1_F24
290750	cg19331777	-1.91525281820362e-06	SLAMF1_F24
290751	cg07567572	-5.43798473465338e-06	SLAMF1_F24
290752	cg13051607	7.33281266894724e-07	SLAMF1_F24
290753	cg06130714	3.32499289530222e-08	SLAMF1_F24
290754	cg18129327	-2.27115993394879e-07	SLAMF1_F24
290755	cg09629390	-3.7486550920435e-07	SLAMF1_F24
290756	cg13798912	8.36771241018855e-07	SLAMF1_F24
290757	cg04909257	2.6748580718507e-06	SLAMF1_F24
290758	cg22274133	4.27985243572006e-08	SLAMF1_F24
290759	cg25402524	2.6293656440836e-06	SLAMF1_F24
290760	cg25587431	-2.38754002115025e-06	SLAMF1_F24
290761	cg23098168	1.67443762220157e-06	SLAMF1_F24
290762	cg04288049	1.26184650940936e-06	SLAMF1_F24
290763	cg06914225	-5.90367480227955e-06	SLAMF1_F24
290764	cg24198173	-2.17596899018274e-06	SLAMF1_F24
290765	cg13882835	-3.87463018317771e-07	SLAMF1_F24
290766	cg08986995	1.24566514098163e-06	SLAMF1_F24
290767	cg05896563	-1.57238740755518e-07	SLAMF1_F24
290768	cg02891455	7.43996995227375e-07	SLAMF1_F24
290769	cg12459462	3.70744764259896e-06	SLAMF1_F24
290770	cg23434943	3.66921761792573e-06	SLAMF1_F24
290771	cg01240662	-4.13982489392886e-07	SLAMF1_F24
290772	cg16691158	-6.41060794336697e-06	SLAMF1_F24
290773	cg12550731	5.86861848331555e-06	SLAMF1_F24
290774	cg02552045	2.6412667081425e-07	SLAMF1_F24
290775	cg13654641	-1.43457063931267e-06	SLAMF1_F24
290776	cg14191675	3.09601947071436e-07	SLAMF1_F24
290777	cg00222963	7.91493567610724e-06	SLAMF1_F24
290778	cg17964352	-8.4781421244255e-07	SLAMF1_F24
290779	cg18118760	-8.39703219916975e-07	SLAMF1_F24
290780	cg11986479	1.86064365880823e-06	SLAMF1_F24
290781	cg16693870	-2.11305218027125e-06	SLAMF1_F24
290782	cg01533258	1.26724602987232e-06	SLAMF1_F24
290783	cg08771076	-6.8973725973994e-06	SLAMF1_F24
290784	cg21904840	-3.59773065853996e-06	SLAMF1_F24
290785	cg16694837	1.95173417072503e-06	SLAMF1_F24
290786	cg02742934	-4.11021447873599e-07	SLAMF1_F24
290787	cg05859777	1.31699951096257e-06	SLAMF1_F24
290788	cg20236750	1.38021147591961e-05	SLAMF1_F24
290789	cg06791971	7.57829944706372e-06	SLAMF1_F24
290790	cg05453242	-1.4724019711745e-06	SLAMF1_F24
290791	cg11624439	1.17877318953078e-06	SLAMF1_F24
290792	cg03685910	7.5803215562816e-07	SLAMF1_F24
290793	cg17996076	-8.46496073388697e-07	SLAMF1_F24
290794	cg24866700	1.70595831454301e-06	SLAMF1_F24
290795	cg04783210	-2.2880418793887e-06	SLAMF1_F24
290796	cg19912141	5.15316885893467e-07	SLAMF1_F24
290797	cg18116804	-5.05361659921066e-07	SLAMF1_F24
290798	cg01329511	-6.80245246028099e-06	SLAMF1_F24
290799	cg10772230	1.71542216622652e-07	SLAMF1_F24
290800	cg27418687	4.18106780860189e-06	SLAMF1_F24
290801	cg09623986	7.48858179888219e-06	SLAMF1_F24
290802	cg07951900	3.2674048498178e-06	SLAMF1_F24
290803	cg20499457	-3.8152308546304e-07	SLAMF1_F24
290804	cg04781018	-6.7923693866043e-06	SLAMF1_F24
290805	cg02818790	-3.76424711845728e-08	SLAMF1_F24
290806	cg07065759	3.60712944951894e-06	SLAMF1_F24
290807	cg05572003	2.59993252629751e-06	SLAMF1_F24
290808	cg07989935	4.01326921337996e-06	SLAMF1_F24
290809	cg27256411	-2.50715242026422e-06	SLAMF1_F24
290810	cg10029459	-4.39925743879654e-06	SLAMF1_F24
290811	cg20284823	2.90771937958158e-06	SLAMF1_F24
290812	cg18466804	-4.62715666053036e-06	SLAMF1_F24
290813	cg00885460	4.32359043478704e-06	SLAMF1_F24
290814	cg12671750	2.170566209348e-06	SLAMF1_F24
290815	cg06443918	-8.98419715582412e-08	SLAMF1_F24
290816	cg10518808	-3.84203854465604e-07	SLAMF1_F24
290817	cg05090143	-2.46837557113091e-06	SLAMF1_F24
290818	cg11530289	2.16587052279963e-07	SLAMF1_F24
290819	cg22510462	-2.32485973367542e-06	SLAMF1_F24
290820	cg22054328	-8.87621493819494e-07	SLAMF1_F24
290821	cg24005914	-3.11848971913519e-07	SLAMF1_F24
290822	cg19411146	-1.5657784003897e-06	SLAMF1_F24
290823	cg01728078	-4.82641533935315e-06	SLAMF1_F24
290824	cg02417504	4.07807292772498e-06	SLAMF1_F24
290825	cg16528833	-1.39787133392428e-06	SLAMF1_F24
290826	cg20603821	-5.39536806529131e-07	SLAMF1_F24
290827	cg04114140	1.28061268269186e-06	SLAMF1_F24
290828	cg23925283	-1.27426298808299e-06	SLAMF1_F24
290829	cg06378132	8.94403291287085e-07	SLAMF1_F24
290830	cg01732475	-2.52813787568224e-06	SLAMF1_F24
290831	cg16444001	-1.16652441481451e-06	SLAMF1_F24
290832	cg08107272	-3.66760192851249e-07	SLAMF1_F24
290833	cg20739330	7.15493111473947e-06	SLAMF1_F24
290834	cg07456314	4.12946045577479e-06	SLAMF1_F24
290835	cg21547979	-2.03147138211806e-06	SLAMF1_F24
290836	cg17893669	-4.08626450720412e-06	SLAMF1_F24
290837	cg12108798	2.06823962357394e-06	SLAMF1_F24
290838	cg20199739	-1.97711465090802e-07	SLAMF1_F24
290839	cg06286858	1.80599047691834e-06	SLAMF1_F24
290840	cg07478641	4.32858365208893e-07	SLAMF1_F24
290841	cg14807837	2.86642231960062e-07	SLAMF1_F24
290842	cg00483992	3.07144409139948e-07	SLAMF1_F24
290843	cg14720578	-1.55074872581278e-07	SLAMF1_F24
290844	cg11465404	-6.3536628450083e-06	SLAMF1_F24
290845	cg09489281	-4.67966159343432e-06	SLAMF1_F24
290846	cg15583885	-6.95761810300416e-07	SLAMF1_F24
290847	cg13786031	-1.42171978747569e-06	SLAMF1_F24
290848	cg24482410	-2.75458565140839e-06	SLAMF1_F24
290849	cg04966888	-1.30993747044685e-06	SLAMF1_F24
290850	cg22711111	-1.53579863934224e-07	SLAMF1_F24
290851	cg02827245	-5.49550924945464e-06	SLAMF1_F24
290852	cg04094193	5.87106551564738e-06	SLAMF1_F24
290853	cg14502521	5.32612946674002e-06	SLAMF1_F24
290854	cg12329286	3.20722283999883e-06	SLAMF1_F24
290855	cg04940526	2.52899085028859e-06	SLAMF1_F24
290856	cg06505637	1.10420463362088e-05	SLAMF1_F24
290857	cg04555434	5.10258327821379e-06	SLAMF1_F24
290858	cg23402305	1.15279137076463e-06	SLAMF1_F24
290859	cg09303429	-3.81231978315648e-07	SLAMF1_F24
290860	cg03648361	-7.46357809988161e-08	SLAMF1_F24
290861	cg20494891	-7.89334995550941e-06	SLAMF1_F24
290862	cg12047218	-3.83534824949379e-07	SLAMF1_F24
290863	cg12843448	-1.97233298897031e-07	SLAMF1_F24
290864	cg02194211	-1.03198018994343e-06	SLAMF1_F24
290865	cg18893596	2.16458905234271e-06	SLAMF1_F24
290866	cg13159071	1.74456988864509e-06	SLAMF1_F24
290867	cg21748317	7.87300717066936e-07	SLAMF1_F24
290868	cg26103201	-1.31187979489278e-08	SLAMF1_F24
290869	cg14611892	-2.39827005743701e-08	SLAMF1_F24
290870	cg15995704	-3.30830840655421e-07	SLAMF1_F24
290871	cg15229570	-4.70117324144488e-06	SLAMF1_F24
290872	cg13954326	5.54578228775631e-06	SLAMF1_F24
290873	cg10872641	-1.14649970412909e-06	SLAMF1_F24
290874	cg25143824	4.61271887955977e-07	SLAMF1_F24
290875	cg14657561	4.70457989390821e-06	SLAMF1_F24
290876	cg24127244	1.8256408888742e-07	SLAMF1_F24
290877	cg16553026	1.00376255817865e-06	SLAMF1_F24
290878	cg25676215	5.57740821247927e-06	SLAMF1_F24
290879	cg02931526	-1.70387769348303e-06	SLAMF1_F24
290880	cg18277979	2.93933309728541e-06	SLAMF1_F24
290881	cg10025846	-2.44016776366621e-06	SLAMF1_F24
290882	cg13017478	-1.8532748748389e-07	SLAMF1_F24
290883	cg11741201	-5.02126176846097e-06	SLAMF1_F24
290884	cg04971406	-8.32336986931404e-06	SLAMF1_F24
290885	cg22125968	-1.03554653435293e-08	SLAMF1_F24
290886	cg00393356	-7.11069975416106e-06	SLAMF1_F24
290887	cg27100654	-1.70797530386295e-06	SLAMF1_F24
290888	cg25404339	-3.33291394120019e-07	SLAMF1_F24
290889	cg07943461	4.01560346305839e-07	SLAMF1_F24
290890	cg04905557	-9.05505629803889e-09	SLAMF1_F24
290891	cg23946040	-1.36124264281311e-06	SLAMF1_F24
290892	cg19458406	5.28038559346138e-06	SLAMF1_F24
290893	cg09566189	1.78087266180145e-06	SLAMF1_F24
290894	cg24349573	1.02114888148973e-07	SLAMF1_F24
290895	cg11369958	6.33867761354513e-06	SLAMF1_F24
290896	cg17629685	3.81601995570309e-07	SLAMF1_F24
290897	cg02625623	-6.70255961388792e-07	SLAMF1_F24
290898	cg14793427	4.70593843379889e-06	SLAMF1_F24
290899	cg21934040	4.54972695554386e-06	SLAMF1_F24
290900	cg24673990	1.90641077638709e-07	SLAMF1_F24
290901	cg15697476	2.77980021337822e-06	SLAMF1_F24
290902	cg15529692	3.08682322381962e-06	SLAMF1_F24
290903	cg07329451	-1.7350711396916e-06	SLAMF1_F24
290904	cg01593851	-1.11316569330021e-06	SLAMF1_F24
290905	cg16933388	2.73141091884476e-07	SLAMF1_F24
290906	cg16176247	6.57104043454383e-08	SLAMF1_F24
290907	cg05096321	1.58361620499482e-06	SLAMF1_F24
290908	cg14816861	-1.83188774960101e-06	SLAMF1_F24
290909	cg17075048	2.09338570248574e-06	SLAMF1_F24
290910	cg08969094	3.51105086265165e-07	SLAMF1_F24
290911	cg19436502	1.46180988054872e-08	SLAMF1_F24
290912	cg21833728	-8.48624951630349e-07	SLAMF1_F24
290913	cg26906383	1.77825570260214e-06	SLAMF1_F24
290914	cg20806130	-5.04812349988848e-07	SLAMF1_F24
290915	cg04685636	-5.56358107787103e-07	SLAMF1_F24
290916	cg14275835	1.59112808531382e-06	SLAMF1_F24
290917	cg20157997	-7.21238486648851e-07	SLAMF1_F24
290918	cg10419181	-1.66659834787305e-07	SLAMF1_F24
290919	cg02128085	-5.31737544073241e-06	SLAMF1_F24
290920	cg03358561	2.89804522852724e-06	SLAMF1_F24
290921	cg22617643	-4.03415792465149e-06	SLAMF1_F24
290922	cg00880562	1.46866038771842e-06	SLAMF1_F24
290923	cg23879937	3.61516857535121e-07	SLAMF1_F24
290924	cg27205798	-1.49957235480103e-06	SLAMF1_F24
290925	cg07728212	-4.3013369382976e-06	SLAMF1_F24
290926	cg06781910	2.77993901545572e-06	SLAMF1_F24
290927	cg00609645	9.56676810442798e-08	SLAMF1_F24
290928	cg25373430	-1.80648761195028e-06	SLAMF1_F24
290929	cg24722762	7.98143873824697e-08	SLAMF1_F24
290930	cg07266412	-7.25918187285529e-06	SLAMF1_F24
290931	cg25061914	-3.93659600952127e-07	SLAMF1_F24
290932	cg16555088	8.17989521857293e-06	SLAMF1_F24
290933	cg04895854	-6.50197658968127e-06	SLAMF1_F24
290934	cg23565942	-9.49530093964249e-07	SLAMF1_F24
290935	cg24244747	2.11370162073759e-07	SLAMF1_F24
290936	cg12812788	-1.95674470467169e-07	SLAMF1_F24
290937	cg22937353	1.11219437435376e-05	SLAMF1_F24
290938	cg20793089	9.73397556852788e-07	SLAMF1_F24
290939	cg25702768	-3.64185596777796e-06	SLAMF1_F24
290940	cg03347444	-2.88872824446328e-06	SLAMF1_F24
290941	cg02259324	9.40928084011363e-07	SLAMF1_F24
290942	cg09866283	9.09299364240793e-07	SLAMF1_F24
290943	cg07489842	2.02139739028372e-06	SLAMF1_F24
290944	cg16383535	4.11605791786915e-06	SLAMF1_F24
290945	cg07006769	-1.64090730237967e-06	SLAMF1_F24
290946	ch.6.2958553R	-3.51899654552679e-06	SLAMF1_F24
290947	cg17093615	6.84967916387882e-06	SLAMF1_F24
290948	cg02595834	1.2220482840181e-06	SLAMF1_F24
290949	cg06755427	-5.31991954233588e-06	SLAMF1_F24
290950	cg24911064	-4.29166922745887e-07	SLAMF1_F24
290951	cg04294658	-5.61728753402921e-07	SLAMF1_F24
290952	cg08905181	-1.85056238386194e-08	SLAMF1_F24
290953	cg21871261	-3.49821260698451e-07	SLAMF1_F24
290954	cg16531271	4.24395770761388e-08	SLAMF1_F24
290955	cg16848937	-5.67482148160362e-07	SLAMF1_F24
290956	cg02138745	-3.92872161121893e-06	SLAMF1_F24
290957	cg25116315	-6.27733320926577e-08	SLAMF1_F24
290958	cg08065721	3.19894793807223e-06	SLAMF1_F24
290959	cg10434728	2.72896802100347e-06	SLAMF1_F24
290960	cg11156817	1.55188721429622e-06	SLAMF1_F24
290961	cg10343024	5.80614461135742e-09	SLAMF1_F24
290962	cg11833938	1.20952421367251e-06	SLAMF1_F24
290963	cg24244299	5.21369940883408e-07	SLAMF1_F24
290964	cg22803285	-8.58048691081517e-06	SLAMF1_F24
290965	cg24686050	3.94128894088383e-06	SLAMF1_F24
290966	cg23159296	-1.8533975752182e-08	SLAMF1_F24
290967	cg16525728	-5.92189717099371e-07	SLAMF1_F24
290968	cg20473250	-1.20958750989638e-06	SLAMF1_F24
290969	cg04154869	4.81361450038421e-09	SLAMF1_F24
290970	cg19599002	-4.37100094945762e-07	SLAMF1_F24
290971	cg00931499	-5.87069019530515e-06	SLAMF1_F24
290972	cg04848452	6.10749736925219e-07	SLAMF1_F24
290973	cg00979661	9.2854672071675e-07	SLAMF1_F24
290974	cg19903593	-1.60167427704561e-06	SLAMF1_F24
290975	cg17885723	-1.47305807302138e-06	SLAMF1_F24
290976	cg08077337	8.30389776249486e-07	SLAMF1_F24
290977	cg18593305	-7.89032456553445e-07	SLAMF1_F24
290978	cg07361505	2.78097184749783e-06	SLAMF1_F24
290979	cg07162162	1.89799479748416e-06	SLAMF1_F24
290980	cg23883874	-5.601556995789e-06	SLAMF1_F24
290981	cg10246450	5.12979211051092e-06	SLAMF1_F24
290982	cg06666853	1.47948902059732e-07	SLAMF1_F24
290983	cg24867122	6.31361201266049e-06	SLAMF1_F24
290984	cg18595065	1.51035272676797e-06	SLAMF1_F24
290985	cg20219053	2.57658059655846e-06	SLAMF1_F24
290986	cg01609275	-1.33064115195006e-06	SLAMF1_F24
290987	cg16662139	-5.16265286961602e-07	SLAMF1_F24
290988	cg04609876	-3.9194516728144e-06	SLAMF1_F24
290989	cg05172610	-1.31907132123361e-06	SLAMF1_F24
290990	cg01283133	2.18832333578893e-06	SLAMF1_F24
290991	cg20279653	-5.88521348337458e-08	SLAMF1_F24
290992	cg17524250	2.8945857037729e-06	SLAMF1_F24
290993	cg02362409	3.808553766576e-07	SLAMF1_F24
290994	cg05945563	1.65122093445449e-06	SLAMF1_F24
290995	cg13393778	-5.20101758525627e-08	SLAMF1_F24
290996	cg08316671	-5.22091859535509e-06	SLAMF1_F24
290997	cg02179370	-3.5346808563285e-06	SLAMF1_F24
290998	cg08913262	-2.36607398284145e-07	SLAMF1_F24
290999	cg18507615	-8.46258087936745e-08	SLAMF1_F24
291000	cg24732137	6.2709567442783e-08	SLAMF1_F24
291001	cg05292531	-4.90898923736666e-06	SLAMF1_F24
291002	cg01066602	-9.95565824021564e-07	SLAMF1_F24
291003	cg00753089	4.08977855867465e-06	SLAMF1_F24
291004	cg22922695	1.6146153621674e-08	SLAMF1_F24
291005	cg10397819	1.79813707213055e-06	SLAMF1_F24
291006	cg09709600	1.63193346274816e-06	SLAMF1_F24
291007	cg02308150	-2.5747081350487e-06	SLAMF1_F24
291008	ch.1.228777R	-5.87207114411506e-07	SLAMF1_F24
291009	cg06315517	1.21587676409423e-06	SLAMF1_F24
291010	cg04427765	-2.25455034057047e-07	SLAMF1_F24
291011	cg22976224	-1.0220396967903e-07	SLAMF1_F24
291012	cg22157717	1.01614245310049e-06	SLAMF1_F24
291013	cg24258712	1.57684171849563e-05	SLAMF1_F24
291014	cg04030444	1.29661639008902e-06	SLAMF1_F24
291015	cg06272895	3.96664408475296e-07	SLAMF1_F24
291016	cg19782075	-4.91778826634033e-07	SLAMF1_F24
291017	cg05131771	-1.64729093328691e-06	SLAMF1_F24
291018	cg12858998	-5.00807841885295e-06	SLAMF1_F24
291019	cg04846715	2.66090704379521e-08	SLAMF1_F24
291020	cg11297277	5.83993102895007e-06	SLAMF1_F24
291021	cg01951274	-4.07404678432506e-07	SLAMF1_F24
291022	cg06505423	-2.35705844823941e-06	SLAMF1_F24
291023	cg16668814	3.22406770731432e-07	SLAMF1_F24
291024	cg26945361	-1.23466648901031e-06	SLAMF1_F24
291025	cg25768456	1.39194741575355e-05	SLAMF1_F24
291026	cg25118002	2.3851826547809e-06	SLAMF1_F24
291027	cg13048773	-1.26862308175865e-05	SLAMF1_F24
291028	cg16765088	-4.02556308260546e-06	SLAMF1_F24
291029	cg13641778	-4.59508312877612e-07	SLAMF1_F24
291030	cg23912234	3.93098569786297e-06	SLAMF1_F24
291031	cg25601319	-2.89897340901917e-06	SLAMF1_F24
291032	cg14763763	1.81949623896757e-06	SLAMF1_F24
291033	cg06371091	-5.04833467719864e-07	SLAMF1_F24
291034	cg13559336	1.1558265464139e-06	SLAMF1_F24
291035	cg11769911	-2.86518849102581e-06	SLAMF1_F24
291036	cg05032297	6.02140668228293e-06	SLAMF1_F24
291037	cg14251267	-2.43285410904443e-06	SLAMF1_F24
291038	cg21970929	2.88945328874578e-06	SLAMF1_F24
291039	cg16862387	2.61188691952156e-06	SLAMF1_F24
291040	cg04633703	1.19509890178134e-06	SLAMF1_F24
291041	cg27082076	-5.41433974885636e-06	SLAMF1_F24
291042	cg22225105	8.53463005796951e-07	SLAMF1_F24
291043	cg07835424	-7.09209493934308e-07	SLAMF1_F24
291044	cg06864005	-7.53049961722296e-08	SLAMF1_F24
291045	cg14085389	-1.44483427551468e-06	SLAMF1_F24
291046	cg09678939	1.01719425983659e-06	SLAMF1_F24
291047	cg20201669	-1.39729973439755e-06	SLAMF1_F24
291048	cg02978142	-4.72353269894558e-08	SLAMF1_F24
291049	cg08802983	1.08201919791838e-06	SLAMF1_F24
291050	cg12757820	1.74329605404401e-06	SLAMF1_F24
291051	cg04650104	2.82119288998258e-06	SLAMF1_F24
291052	cg12746557	-1.30408607749822e-05	SLAMF1_F24
291053	cg16851322	6.79146669188147e-08	SLAMF1_F24
291054	cg26743317	4.46285411643297e-06	SLAMF1_F24
291055	cg23644624	-3.68295395438067e-07	SLAMF1_F24
291056	cg16720809	4.34850365326947e-06	SLAMF1_F24
291057	cg18092079	-1.29965539364976e-06	SLAMF1_F24
291058	cg09826652	-2.19101597207564e-07	SLAMF1_F24
291059	cg00029161	5.68597429248983e-07	SLAMF1_F24
291060	cg26520930	8.7413785379146e-07	SLAMF1_F24
291061	cg19927328	-1.28293458457054e-06	SLAMF1_F24
291062	cg00641931	-4.19669738967819e-06	SLAMF1_F24
291063	cg11494962	-2.08723101624697e-06	SLAMF1_F24
291064	cg06456789	-1.79480353109103e-08	SLAMF1_F24
291065	cg20482143	-8.38042722250362e-07	SLAMF1_F24
291066	cg01195907	1.41559769579362e-06	SLAMF1_F24
291067	cg09302609	-6.93149635364432e-08	SLAMF1_F24
291068	cg25543948	-1.94491201198634e-07	SLAMF1_F24
291069	cg12724738	2.30289537651112e-06	SLAMF1_F24
291070	cg02326568	-7.07172591610888e-07	SLAMF1_F24
291071	cg19192541	4.73456153385201e-07	SLAMF1_F24
291072	cg01164686	-3.28821659882604e-07	SLAMF1_F24
291073	cg22534203	1.75241860238422e-06	SLAMF1_F24
291074	cg21613051	5.54328499823716e-06	SLAMF1_F24
291075	cg16069157	5.67531366637901e-06	SLAMF1_F24
291076	cg01246431	-2.40626048413597e-06	SLAMF1_F24
291077	cg20971527	6.72599208520936e-07	SLAMF1_F24
291078	cg26698347	-3.32753303384674e-07	SLAMF1_F24
291079	cg07540542	-2.361413785783e-06	SLAMF1_F24
291080	cg19425513	-5.23390964351501e-06	SLAMF1_F24
291081	cg10401367	-3.61417977018064e-07	SLAMF1_F24
291082	cg14697400	-7.36945906439808e-07	SLAMF1_F24
291083	cg25799059	1.27973596865857e-06	SLAMF1_F24
291084	cg21675254	-1.55560305346384e-07	SLAMF1_F24
291085	cg09350880	-2.09930666696408e-07	SLAMF1_F24
291086	cg22549504	-4.45864206173812e-07	SLAMF1_F24
291087	cg15336742	3.44295383945514e-06	SLAMF1_F24
291088	cg13334883	1.42784596047265e-06	SLAMF1_F24
291089	cg03016920	-1.31602221573435e-06	SLAMF1_F24
291090	cg15230725	-2.4531750533599e-06	SLAMF1_F24
291091	cg24809269	-9.71396847188296e-06	SLAMF1_F24
291092	cg02924347	-2.44330667444104e-07	SLAMF1_F24
291093	cg10309642	-2.80344259644299e-06	SLAMF1_F24
291094	cg12600289	1.25259006479798e-06	SLAMF1_F24
291095	cg00673404	-7.61944937839362e-06	SLAMF1_F24
291096	cg05501060	-6.75580817339165e-07	SLAMF1_F24
291097	cg22730047	-1.94022792043722e-05	SLAMF1_F24
291098	cg07232823	8.37276039942757e-07	SLAMF1_F24
291099	cg06493166	-7.32215732950403e-08	SLAMF1_F24
291100	cg04389509	-1.64041891037966e-06	SLAMF1_F24
291101	cg16678024	1.03855776012421e-06	SLAMF1_F24
291102	cg06400745	-4.33956616468179e-07	SLAMF1_F24
291103	cg10271547	-7.03265476823726e-06	SLAMF1_F24
291104	cg24795100	-5.19112553152148e-06	SLAMF1_F24
291105	cg04630292	-4.82356158314723e-07	SLAMF1_F24
291106	cg11968625	-1.78698616386346e-06	SLAMF1_F24
291107	cg19828169	-1.57708301353784e-08	SLAMF1_F24
291108	cg23421896	9.23589494777925e-07	SLAMF1_F24
291109	cg06250734	6.42283306374371e-07	SLAMF1_F24
291110	cg11469285	8.83166610697952e-07	SLAMF1_F24
291111	cg21470711	1.41434362669365e-06	SLAMF1_F24
291112	cg04343101	8.23580268522034e-07	SLAMF1_F24
291113	cg12716737	-6.96510717228479e-06	SLAMF1_F24
291114	cg01550909	7.63150844843257e-07	SLAMF1_F24
291115	cg12227172	-1.15179774743321e-06	SLAMF1_F24
291116	cg05437255	7.01289826668322e-07	SLAMF1_F24
291117	cg20241816	1.81331166042783e-06	SLAMF1_F24
291118	cg06665774	1.39304615555234e-08	SLAMF1_F24
291119	cg24254891	3.96419381417347e-06	SLAMF1_F24
291120	cg02990302	-2.91245495960301e-06	SLAMF1_F24
291121	cg05362029	-2.94460584690999e-06	SLAMF1_F24
291122	cg24572609	3.90681479740752e-06	SLAMF1_F24
291123	cg06575031	2.73891077343686e-06	SLAMF1_F24
291124	cg23252919	3.52081568057065e-06	SLAMF1_F24
291125	cg05201243	5.50131748904454e-06	SLAMF1_F24
291126	cg01839452	-9.68546329126654e-07	SLAMF1_F24
291127	cg19848399	-2.23101226660839e-07	SLAMF1_F24
291128	cg18978531	3.13352360760131e-06	SLAMF1_F24
291129	cg14546076	8.06440980676607e-06	SLAMF1_F24
291130	cg17001067	-4.36544415551671e-06	SLAMF1_F24
291131	cg11905982	1.34761325962317e-06	SLAMF1_F24
291132	cg12364295	-2.88398034152257e-07	SLAMF1_F24
291133	cg24426794	-3.14531468992433e-06	SLAMF1_F24
291134	cg06087638	6.3658179085048e-06	SLAMF1_F24
291135	cg25462384	-1.08831888667491e-07	SLAMF1_F24
291136	cg14065121	1.06949467013111e-07	SLAMF1_F24
291137	cg09422696	-4.90305025657305e-06	SLAMF1_F24
291138	cg17546721	-4.0353127183521e-06	SLAMF1_F24
291139	cg03614513	3.30977362325803e-08	SLAMF1_F24
291140	cg04716990	-5.53234037058756e-07	SLAMF1_F24
291141	cg15154540	-2.26945732472389e-07	SLAMF1_F24
291142	cg11759446	-1.24071944265469e-07	SLAMF1_F24
291143	cg05601954	3.66327858839895e-06	SLAMF1_F24
291144	cg04167842	-4.30506869588163e-06	SLAMF1_F24
291145	cg25903417	-2.02282292481154e-06	SLAMF1_F24
291146	cg14558712	1.91102048771301e-06	SLAMF1_F24
291147	cg10263335	-2.40675889773706e-06	SLAMF1_F24
291148	cg13023619	3.89850675946192e-06	SLAMF1_F24
291149	cg16589885	4.5560439820726e-06	SLAMF1_F24
291150	cg25287541	2.96564507404198e-06	SLAMF1_F24
291151	cg13187788	-7.76689633611144e-08	SLAMF1_F24
291152	cg23665080	7.81282511525833e-07	SLAMF1_F24
291153	cg11425280	2.58784265294203e-07	SLAMF1_F24
291154	cg21957691	5.21317271209611e-07	SLAMF1_F24
291155	cg04024827	-2.03660532931809e-06	SLAMF1_F24
291156	cg23031108	4.01628093309967e-07	SLAMF1_F24
291157	cg03068637	1.70811311799138e-07	SLAMF1_F24
291158	cg19925204	1.38706125763887e-06	SLAMF1_F24
291159	cg10825481	7.06159664871829e-07	SLAMF1_F24
291160	cg01976076	2.96044245365e-06	SLAMF1_F24
291161	cg26628476	5.53682751162179e-07	SLAMF1_F24
291162	cg09435411	-5.17979576454894e-07	SLAMF1_F24
291163	cg05211227	-8.83648376924401e-06	SLAMF1_F24
291164	cg18742871	-2.109023344315e-07	SLAMF1_F24
291165	cg16392014	1.8193342430472e-06	SLAMF1_F24
291166	cg07272272	-1.06375460494793e-06	SLAMF1_F24
291167	cg01151821	4.39678767315712e-08	SLAMF1_F24
291168	cg26582457	2.24537734821664e-06	SLAMF1_F24
291169	cg11550950	2.0831630924221e-06	SLAMF1_F24
291170	cg11609668	-5.11685893858817e-07	SLAMF1_F24
291171	cg27333460	7.57033830224809e-07	SLAMF1_F24
291172	cg26787407	-4.42017570327028e-07	SLAMF1_F24
291173	cg24382276	-1.21764204101727e-06	SLAMF1_F24
291174	cg24052148	1.15404633597753e-06	SLAMF1_F24
291175	cg19733867	1.34482554067212e-06	SLAMF1_F24
291176	cg24359717	-3.07933093588935e-06	SLAMF1_F24
291177	cg03743096	1.98800203496183e-06	SLAMF1_F24
291178	cg07631575	1.68536347001606e-06	SLAMF1_F24
291179	cg24364891	-3.19823762742719e-06	SLAMF1_F24
291180	cg16924985	-1.210863532108e-06	SLAMF1_F24
291181	cg15835852	-1.73166615722411e-06	SLAMF1_F24
291182	cg26814335	-3.72552194905481e-06	SLAMF1_F24
291183	cg14419159	1.17522083941474e-06	SLAMF1_F24
291184	cg00277860	3.10391146479263e-06	SLAMF1_F24
291185	cg19417382	2.83327957678242e-06	SLAMF1_F24
291186	cg12815697	-1.11112788055809e-07	SLAMF1_F24
291187	cg02893453	-2.4606873499401e-06	SLAMF1_F24
291188	cg25900085	-4.54677496422496e-07	SLAMF1_F24
291189	cg16461251	-3.43303896199865e-06	SLAMF1_F24
291190	cg13694281	3.00897939708052e-06	SLAMF1_F24
291191	cg08624826	-2.02080280209252e-06	SLAMF1_F24
291192	cg13553509	9.17351843111699e-06	SLAMF1_F24
291193	cg07493858	6.55148207275391e-06	SLAMF1_F24
291194	cg24891709	-5.10656229079243e-07	SLAMF1_F24
291195	cg06535918	1.09377084810909e-05	SLAMF1_F24
291196	cg19747953	6.47688030652706e-07	SLAMF1_F24
291197	cg04128307	-3.69104352415249e-07	SLAMF1_F24
291198	cg06353655	-3.89616250609048e-07	SLAMF1_F24
291199	cg22653878	2.9151435261423e-06	SLAMF1_F24
291200	cg05293462	-1.41428883470295e-06	SLAMF1_F24
291201	cg22867241	5.96998775220654e-08	SLAMF1_F24
291202	cg01054891	-9.03581179248868e-07	SLAMF1_F24
291203	cg19437793	4.46549945710829e-06	SLAMF1_F24
291204	cg07267984	2.10557022002709e-06	SLAMF1_F24
291205	cg04954795	9.77853744636551e-08	SLAMF1_F24
291206	cg19161559	-2.23032789078865e-06	SLAMF1_F24
291207	cg12056770	8.64578036429284e-06	SLAMF1_F24
291208	cg06475298	5.065467768446e-07	SLAMF1_F24
291209	cg12592683	-1.07392625774786e-06	SLAMF1_F24
291210	cg00271807	1.19801520008741e-05	SLAMF1_F24
291211	cg15611150	2.34057624880691e-06	SLAMF1_F24
291212	cg09559324	1.75422116363242e-06	SLAMF1_F24
291213	cg08452334	-4.19103665056087e-07	SLAMF1_F24
291214	cg03648611	8.28084222711704e-07	SLAMF1_F24
291215	cg20307979	2.80870530488073e-06	SLAMF1_F24
291216	cg06543160	1.35364156705017e-06	SLAMF1_F24
291217	cg00877887	1.66928606087603e-06	SLAMF1_F24
291218	cg04077025	1.57540785376292e-06	SLAMF1_F24
291219	cg22690239	-4.50054514315094e-07	SLAMF1_F24
291220	cg19860840	-1.53190847587806e-06	SLAMF1_F24
291221	cg21836121	-1.72971532412194e-06	SLAMF1_F24
291222	cg18571782	3.12121188593496e-07	SLAMF1_F24
291223	cg00268185	1.89892476134974e-06	SLAMF1_F24
291224	cg12012871	1.18888168141982e-06	SLAMF1_F24
291225	cg03734609	-8.66182058697768e-07	SLAMF1_F24
291226	cg24657520	-6.0881722199581e-07	SLAMF1_F24
291227	cg01043096	3.37044395776089e-06	SLAMF1_F24
291228	cg18830251	-1.31951645278026e-07	SLAMF1_F24
291229	cg09448246	2.57574500810111e-06	SLAMF1_F24
291230	cg11641416	6.09532122385051e-06	SLAMF1_F24
291231	cg06978036	-2.93280482223233e-07	SLAMF1_F24
291232	cg21633059	-1.32714940729071e-06	SLAMF1_F24
291233	cg18772155	-3.80743017039585e-06	SLAMF1_F24
291234	cg09180820	5.78002403977056e-07	SLAMF1_F24
291235	cg17217322	1.57394530770968e-06	SLAMF1_F24
291236	cg12025181	4.32600806217406e-06	SLAMF1_F24
291237	cg12582075	1.7334970363926e-06	SLAMF1_F24
291238	cg08055663	-5.92883570332023e-07	SLAMF1_F24
291239	cg06413794	-4.04287824041185e-06	SLAMF1_F24
291240	cg15686474	2.08798504119753e-06	SLAMF1_F24
291241	cg14242936	-2.96745536091827e-06	SLAMF1_F24
291242	cg23222160	5.15036292610362e-06	SLAMF1_F24
291243	cg23135715	-2.1307309533395e-06	SLAMF1_F24
291244	cg05110391	-6.02499520173049e-07	SLAMF1_F24
291245	cg16300033	1.0112967953386e-06	SLAMF1_F24
291246	cg02961456	4.59470419499343e-07	SLAMF1_F24
291247	cg03000156	2.13994472894345e-06	SLAMF1_F24
291248	cg23775236	4.528722926982e-06	SLAMF1_F24
291249	cg21011043	4.32314582221097e-08	SLAMF1_F24
291250	cg20340149	-2.38467709808294e-07	SLAMF1_F24
291251	cg18402623	-1.57787563199314e-06	SLAMF1_F24
291252	cg09761367	7.43557456272376e-07	SLAMF1_F24
291253	cg07297604	-1.14848842211933e-06	SLAMF1_F24
291254	cg01731049	-5.07816362227125e-07	SLAMF1_F24
291255	cg18936304	1.0883511864522e-06	SLAMF1_F24
291256	cg18697160	-8.81044902402299e-07	SLAMF1_F24
291257	cg15469414	3.68537256653921e-06	SLAMF1_F24
291258	cg07459324	5.45445659057307e-07	SLAMF1_F24
291259	cg13293757	2.65381998550684e-08	SLAMF1_F24
291260	cg09643027	8.74893422007327e-07	SLAMF1_F24
291261	cg10477073	7.4451444991787e-07	SLAMF1_F24
291262	cg26246296	-3.19854757869544e-07	SLAMF1_F24
291263	cg17951445	-1.51846902203342e-06	SLAMF1_F24
291264	cg12941152	1.3141901901699e-06	SLAMF1_F24
291265	cg19860461	-5.48539858475636e-06	SLAMF1_F24
291266	cg09607085	1.9628392753932e-06	SLAMF1_F24
291267	cg23542284	1.16736683315653e-07	SLAMF1_F24
291268	cg14148884	7.38789190572502e-07	SLAMF1_F24
291269	cg21435684	-2.54660215606806e-07	SLAMF1_F24
291270	cg14296767	7.19456586030172e-06	SLAMF1_F24
291271	cg12395479	1.49894754266392e-06	SLAMF1_F24
291272	cg15336255	9.598800453031e-07	SLAMF1_F24
291273	cg19562022	-2.68037100515862e-07	SLAMF1_F24
291274	cg14821659	1.66345802926139e-06	SLAMF1_F24
291275	cg24452303	8.23757451406332e-07	SLAMF1_F24
291276	cg04290779	-9.16305413162237e-08	SLAMF1_F24
291277	cg25588969	-3.90738659784355e-07	SLAMF1_F24
291278	cg19828791	1.39690140970924e-06	SLAMF1_F24
291279	cg27032754	5.55004681176324e-06	SLAMF1_F24
291280	cg04245250	8.87730358807312e-06	SLAMF1_F24
291281	cg08050917	-1.55328749999968e-06	SLAMF1_F24
291282	cg13001913	-8.37995519847549e-07	SLAMF1_F24
291283	cg04096512	-3.95710853903852e-06	SLAMF1_F24
291284	cg23235362	-9.68479084015751e-08	SLAMF1_F24
291285	cg09159602	6.31317873810793e-10	SLAMF1_F24
291286	cg25828346	6.85431274604651e-08	SLAMF1_F24
291287	cg15268136	1.42791378472878e-06	SLAMF1_F24
291288	cg18934090	-2.80210010359441e-06	SLAMF1_F24
291289	cg23638872	-2.58840357986958e-07	SLAMF1_F24
291290	cg24661306	-3.37242001780103e-07	SLAMF1_F24
291291	cg09253462	4.94829980012391e-06	SLAMF1_F24
291292	cg18323749	1.53475886873027e-07	SLAMF1_F24
291293	cg17193237	2.74950159155645e-06	SLAMF1_F24
291294	cg08764761	2.3221344670818e-07	SLAMF1_F24
291295	cg15827681	-6.63499477489844e-07	SLAMF1_F24
291296	cg04454646	-2.08497329229306e-06	SLAMF1_F24
291297	cg16974222	-1.37215330226931e-06	SLAMF1_F24
291298	cg24229146	-7.95968460308886e-07	SLAMF1_F24
291299	cg03119288	-2.49363025250499e-08	SLAMF1_F24
291300	cg03576123	-2.53862715398875e-07	SLAMF1_F24
291301	cg18248184	6.49516103756842e-06	SLAMF1_F24
291302	cg02821988	1.1466268627313e-06	SLAMF1_F24
291303	cg16882376	-9.690671628376e-06	SLAMF1_F24
291304	cg17719337	-8.71737627463756e-07	SLAMF1_F24
291305	cg10792987	-7.7562833048891e-06	SLAMF1_F24
291306	cg27030234	1.1214904038756e-06	SLAMF1_F24
291307	cg18188328	3.06474416188865e-06	SLAMF1_F24
291308	cg18426506	-3.18364887757076e-06	SLAMF1_F24
291309	cg14340074	-5.14816099773264e-07	SLAMF1_F24
291310	cg05241586	2.83624303458669e-06	SLAMF1_F24
291311	cg04510512	4.74272279016307e-07	SLAMF1_F24
291312	cg21728447	-8.52816192721057e-07	SLAMF1_F24
291313	cg16867568	-5.17738621194456e-06	SLAMF1_F24
291314	cg11863717	1.33312142202536e-06	SLAMF1_F24
291315	cg15581368	3.95029077175442e-06	SLAMF1_F24
291316	cg19090210	4.5075599407331e-08	SLAMF1_F24
291317	cg22782986	1.3414875494257e-06	SLAMF1_F24
291318	cg16856833	-1.85020550951693e-06	SLAMF1_F24
291319	cg01849514	7.87011557544108e-07	SLAMF1_F24
291320	cg09030162	-3.95603075650822e-06	SLAMF1_F24
291321	cg20239485	-5.75967186137427e-06	SLAMF1_F24
291322	cg24634565	6.16948089583943e-08	SLAMF1_F24
291323	cg10199929	-8.4985679160779e-07	SLAMF1_F24
291324	cg06622379	1.60325102356712e-06	SLAMF1_F24
291325	cg05912876	1.38655312233965e-06	SLAMF1_F24
291326	cg02009255	-1.67969265655353e-07	SLAMF1_F24
291327	cg04078115	-1.49481795272815e-06	SLAMF1_F24
291328	cg14248235	1.95728679349951e-06	SLAMF1_F24
291329	cg14227565	-1.63666650524456e-06	SLAMF1_F24
291330	cg04534765	1.53201410736267e-07	SLAMF1_F24
291331	cg19863813	-5.23665098895361e-07	SLAMF1_F24
291332	cg01789846	2.99632002075681e-07	SLAMF1_F24
291333	cg02519014	5.68512601387991e-07	SLAMF1_F24
291334	cg04053157	1.5312725656683e-06	SLAMF1_F24
291335	cg14504479	-8.5416852591962e-08	SLAMF1_F24
291336	cg26993947	-2.6976517106128e-06	SLAMF1_F24
291337	cg23315174	-4.16069079614195e-06	SLAMF1_F24
291338	cg24473407	4.27080720869543e-07	SLAMF1_F24
291339	cg19248656	-3.41182284030084e-07	SLAMF1_F24
291340	cg27502982	3.53370735265998e-06	SLAMF1_F24
291341	cg08716006	4.47574860706992e-06	SLAMF1_F24
291342	cg12738248	-5.6663565475798e-06	SLAMF1_F24
291343	cg06789856	-1.0450801440592e-06	SLAMF1_F24
291344	cg09420691	1.13711342329487e-05	SLAMF1_F24
291345	cg25445465	-1.84249738838051e-06	SLAMF1_F24
291346	cg15115522	1.56736381030276e-06	SLAMF1_F24
291347	cg02618229	4.6387077917656e-06	SLAMF1_F24
291348	cg22247282	-4.04671441937191e-07	SLAMF1_F24
291349	cg11141463	6.91626219596852e-06	SLAMF1_F24
291350	cg04349266	1.27822165231084e-05	SLAMF1_F24
291351	cg09781748	7.02213285277455e-06	SLAMF1_F24
291352	cg16976727	-3.77591377054432e-06	SLAMF1_F24
291353	cg13455310	-5.86656992831178e-06	SLAMF1_F24
291354	cg11131714	5.77523434107987e-08	SLAMF1_F24
291355	cg22108864	6.42907185732557e-08	SLAMF1_F24
291356	cg10986574	-6.86794911287469e-07	SLAMF1_F24
291357	cg08534327	-1.39082192014576e-07	SLAMF1_F24
291358	cg11415852	8.51004091543328e-07	SLAMF1_F24
291359	cg17618987	1.97038735844337e-07	SLAMF1_F24
291360	cg02816923	7.71224388028266e-08	SLAMF1_F24
291361	cg10419507	-1.43750772514868e-06	SLAMF1_F24
291362	cg02661464	2.33823239195233e-06	SLAMF1_F24
291363	cg25962009	-1.94814952131713e-06	SLAMF1_F24
291364	cg20004827	4.00162370386768e-06	SLAMF1_F24
291365	cg26765585	1.64231889192897e-06	SLAMF1_F24
291366	cg17797614	-1.95917814576566e-08	SLAMF1_F24
291367	cg25261181	-2.3576173508384e-07	SLAMF1_F24
291368	cg10050816	-1.49997219078651e-06	SLAMF1_F24
291369	cg03873108	4.94263346179172e-08	SLAMF1_F24
291370	cg24112090	-1.55878816647889e-06	SLAMF1_F24
291371	cg06874063	1.8595829433378e-06	SLAMF1_F24
291372	cg03413806	1.46639184127571e-06	SLAMF1_F24
291373	cg12017702	1.94480644041126e-06	SLAMF1_F24
291374	cg13392687	2.068622770609e-06	SLAMF1_F24
291375	cg13637815	-2.11102696730197e-06	SLAMF1_F24
291376	cg02393156	-1.53695894881635e-06	SLAMF1_F24
291377	cg15900320	-2.3958510667044e-08	SLAMF1_F24
291378	cg13535052	6.14820073118532e-06	SLAMF1_F24
291379	cg16315748	-4.68081699095974e-08	SLAMF1_F24
291380	cg19950461	-1.43027943327548e-06	SLAMF1_F24
291381	cg17818435	-3.99757435434304e-06	SLAMF1_F24
291382	cg13899718	-1.86746864684077e-06	SLAMF1_F24
291383	cg16853233	6.56391400585071e-07	SLAMF1_F24
291384	cg17055821	1.31957540577361e-06	SLAMF1_F24
291385	cg16940617	-3.62969907588606e-07	SLAMF1_F24
291386	cg01570424	-1.95404833220302e-07	SLAMF1_F24
291387	cg02931247	-2.49117609839418e-06	SLAMF1_F24
291388	cg16551931	1.15894322539226e-06	SLAMF1_F24
291389	cg08145036	-3.8298929789761e-06	SLAMF1_F24
291390	cg23768127	-2.19907174566355e-06	SLAMF1_F24
291391	cg01144275	1.55526235893147e-07	SLAMF1_F24
291392	cg14515534	-1.17646956404886e-06	SLAMF1_F24
291393	cg07619142	2.68884803268855e-06	SLAMF1_F24
291394	cg12827595	-4.30456557477424e-06	SLAMF1_F24
291395	cg04560029	2.71746293420853e-06	SLAMF1_F24
291396	cg25109031	1.66599003740949e-06	SLAMF1_F24
291397	cg06022867	-6.30228183276619e-06	SLAMF1_F24
291398	cg06832449	5.55214706296451e-07	SLAMF1_F24
291399	cg06601633	-5.38812015515474e-07	SLAMF1_F24
291400	cg02026054	2.59001657287882e-07	SLAMF1_F24
291401	cg07473687	2.05526663520675e-06	SLAMF1_F24
291402	cg13814677	-2.58580287923202e-06	SLAMF1_F24
291403	cg20165074	-5.70608922526361e-08	SLAMF1_F24
291404	cg07615351	3.67114044493909e-06	SLAMF1_F24
291405	cg02040691	-1.21157975731488e-06	SLAMF1_F24
291406	cg16919059	2.00086476229884e-07	SLAMF1_F24
291407	cg11988964	-9.30875059840169e-07	SLAMF1_F24
291408	cg00154829	9.26464988154643e-07	SLAMF1_F24
291409	cg23127694	8.29496032233207e-07	SLAMF1_F24
291410	cg02186450	3.45418517452904e-06	SLAMF1_F24
291411	cg13363972	8.60102615082547e-07	SLAMF1_F24
291412	cg07890107	9.67226664544795e-07	SLAMF1_F24
291413	cg17607321	-3.9095713557001e-09	SLAMF1_F24
291414	cg11705722	-5.18536994978918e-06	SLAMF1_F24
291415	cg20500507	-2.01250512852088e-06	SLAMF1_F24
291416	cg10210448	5.06738860105464e-06	SLAMF1_F24
291417	cg05722994	-2.67847196799467e-06	SLAMF1_F24
291418	cg23368416	-1.92507389413491e-06	SLAMF1_F24
291419	cg19628481	-2.30818895210913e-07	SLAMF1_F24
291420	cg03745386	-1.79368405476475e-07	SLAMF1_F24
291421	cg27177058	1.33936719991784e-06	SLAMF1_F24
291422	cg02974499	1.23916896595617e-09	SLAMF1_F24
291423	cg15496345	-2.61070231964779e-07	SLAMF1_F24
291424	cg05778285	3.03329266871357e-06	SLAMF1_F24
291425	cg08305778	-1.0622089945619e-07	SLAMF1_F24
291426	cg09089421	-2.01128751868015e-06	SLAMF1_F24
291427	cg06812160	9.22899371764951e-07	SLAMF1_F24
291428	cg26063904	1.82842124709837e-06	SLAMF1_F24
291429	cg25068967	2.74553487355875e-06	SLAMF1_F24
291430	cg01897902	-8.51992872742766e-06	SLAMF1_F24
291431	cg00840257	1.24854918460579e-07	SLAMF1_F24
291432	cg16008609	7.40552749524939e-07	SLAMF1_F24
291433	cg04103896	-1.78941239121339e-06	SLAMF1_F24
291434	cg17397671	4.02841684745293e-06	SLAMF1_F24
291435	cg13218903	7.14011306692416e-07	SLAMF1_F24
291436	cg07067532	-6.16641502005545e-07	SLAMF1_F24
291437	cg18142262	1.31468881894527e-07	SLAMF1_F24
291438	cg16395286	-3.41630431127651e-07	SLAMF1_F24
291439	cg08339771	6.1451527056057e-07	SLAMF1_F24
291440	cg00398526	4.41524905336219e-06	SLAMF1_F24
291441	cg13298566	2.70510702769451e-09	SLAMF1_F24
291442	cg09661109	-3.5094746714392e-07	SLAMF1_F24
291443	cg08774443	5.89204541053277e-07	SLAMF1_F24
291444	cg15847198	-7.90287145724125e-07	SLAMF1_F24
291445	cg00971695	3.53969194514919e-06	SLAMF1_F24
291446	cg01501208	-8.86630088927091e-07	SLAMF1_F24
291447	cg16816427	2.15725290575569e-06	SLAMF1_F24
291448	cg14009651	-5.71184090713574e-07	SLAMF1_F24
291449	cg00371920	1.78462403268081e-07	SLAMF1_F24
291450	cg08734125	-8.92484623258535e-08	SLAMF1_F24
291451	cg19529535	-6.05660103665257e-06	SLAMF1_F24
291452	cg15070536	1.93274033265327e-06	SLAMF1_F24
291453	cg19170660	1.10710370141016e-06	SLAMF1_F24
291454	cg13918754	3.36016411084631e-06	SLAMF1_F24
291455	cg12098680	4.53559261071173e-06	SLAMF1_F24
291456	cg26633052	-1.5915632897871e-06	SLAMF1_F24
291457	cg16629883	-2.69418163020928e-06	SLAMF1_F24
291458	cg04394932	-1.5112015830145e-09	SLAMF1_F24
291459	cg13598480	-5.54730762205614e-06	SLAMF1_F24
291460	cg04093108	-1.91517092821844e-06	SLAMF1_F24
291461	cg04736791	-2.79903579535253e-07	SLAMF1_F24
291462	cg09043104	5.87614665198222e-07	SLAMF1_F24
291463	cg10436941	1.67298772254273e-06	SLAMF1_F24
291464	cg16441660	3.18170491942582e-06	SLAMF1_F24
291465	cg19806021	-9.35748066553563e-08	SLAMF1_F24
291466	cg13632630	-1.51543495499589e-06	SLAMF1_F24
291467	cg21522539	3.68274975960642e-06	SLAMF1_F24
291468	cg19116545	5.82423399118378e-08	SLAMF1_F24
291469	cg04929780	-7.11615536257022e-07	SLAMF1_F24
291470	cg14631486	2.83237059333637e-07	SLAMF1_F24
291471	cg01507836	6.86217939260738e-07	SLAMF1_F24
291472	cg07131200	3.20798460249673e-07	SLAMF1_F24
291473	cg13070637	3.75430787734416e-06	SLAMF1_F24
291474	cg25257051	-3.92609304197228e-06	SLAMF1_F24
291475	cg01237541	8.5329613803404e-06	SLAMF1_F24
291476	cg02817670	9.0193172644123e-08	SLAMF1_F24
291477	cg15082470	2.62793995989135e-07	SLAMF1_F24
291478	cg10269078	-3.50707757804295e-06	SLAMF1_F24
291479	cg21966729	3.06043687633691e-06	SLAMF1_F24
291480	cg08450941	7.50136894077827e-06	SLAMF1_F24
291481	cg11562028	6.48397556522592e-07	SLAMF1_F24
291482	cg11302945	4.63095937872498e-06	SLAMF1_F24
291483	cg21388753	3.57753024012777e-06	SLAMF1_F24
291484	cg05205314	1.79552653414459e-06	SLAMF1_F24
291485	cg17068512	-4.77624345250343e-06	SLAMF1_F24
291486	cg20755040	-7.22307827857508e-07	SLAMF1_F24
291487	cg09007354	-2.69511486891427e-06	SLAMF1_F24
291488	cg15188708	-2.69973998112059e-06	SLAMF1_F24
291489	cg05333014	-1.05711433353185e-05	SLAMF1_F24
291490	cg14173624	-3.14984197136209e-07	SLAMF1_F24
291491	cg02728748	1.12985766808795e-08	SLAMF1_F24
291492	cg21283714	-4.72034262088753e-08	SLAMF1_F24
291493	cg09942413	2.41011790526145e-06	SLAMF1_F24
291494	cg14774438	-2.23020043308575e-08	SLAMF1_F24
291495	cg19149095	-1.83971460646565e-06	SLAMF1_F24
291496	cg01066189	4.3571619102899e-06	SLAMF1_F24
291497	cg09233013	-2.75224197283161e-07	SLAMF1_F24
291498	cg15690190	1.13959922902672e-07	SLAMF1_F24
291499	cg12331004	3.09429600108035e-06	SLAMF1_F24
291500	cg04015836	-1.82708069085898e-06	SLAMF1_F24
291501	cg10274082	-1.51256627484079e-06	SLAMF1_F24
291502	cg23930083	-7.47537936330698e-08	SLAMF1_F24
291503	cg04898289	-2.21942758756402e-06	SLAMF1_F24
291504	cg24987100	-1.74702352986182e-06	SLAMF1_F24
291505	cg13474450	1.07897007159053e-05	SLAMF1_F24
291506	cg17508462	-1.42237234131959e-06	SLAMF1_F24
291507	cg21255942	6.66565632319698e-07	SLAMF1_F24
291508	cg10853265	3.0515641641098e-06	SLAMF1_F24
291509	cg06541694	2.39969512147011e-06	SLAMF1_F24
291510	cg00560531	-4.21856259740177e-07	SLAMF1_F24
291511	cg01250960	1.30604864196536e-06	SLAMF1_F24
291512	cg06686826	-8.55469790294855e-08	SLAMF1_F24
291513	cg21675052	-3.79974934260944e-06	SLAMF1_F24
291514	cg23015799	3.95260530123554e-06	SLAMF1_F24
291515	cg10118227	-6.14288912138926e-07	SLAMF1_F24
291516	cg24182584	1.37821585072551e-06	SLAMF1_F24
291517	cg05935753	-7.24873734547327e-06	SLAMF1_F24
291518	cg07671858	2.68661776496861e-07	SLAMF1_F24
291519	cg11548134	8.71868229692923e-06	SLAMF1_F24
291520	cg23413454	2.81520857442521e-06	SLAMF1_F24
291521	cg00549909	2.24771938943144e-06	SLAMF1_F24
291522	cg26679289	-4.00312772047648e-07	SLAMF1_F24
291523	cg23768572	-3.9743576734467e-06	SLAMF1_F24
291524	cg08818130	3.63693366247435e-07	SLAMF1_F24
291525	cg22266405	2.06395313695794e-06	SLAMF1_F24
291526	cg24092803	2.57608707750189e-06	SLAMF1_F24
291527	cg05703358	3.18368822997716e-06	SLAMF1_F24
291528	cg07662988	-1.43591665636558e-06	SLAMF1_F24
291529	cg03712965	5.31326838496783e-08	SLAMF1_F24
291530	cg25352940	-6.32115748651932e-06	SLAMF1_F24
291531	cg05756980	4.72097183689274e-07	SLAMF1_F24
291532	cg08350995	-9.35969743892522e-07	SLAMF1_F24
291533	cg21476203	-4.1089164487339e-06	SLAMF1_F24
291534	cg14535017	8.8918027614689e-07	SLAMF1_F24
291535	cg11594811	-9.70061205835503e-07	SLAMF1_F24
291536	cg10772425	-5.83878561278228e-06	SLAMF1_F24
291537	cg14425733	-2.50710598989347e-06	SLAMF1_F24
291538	cg16436825	5.02157199657928e-06	SLAMF1_F24
291539	ch.5.2259325F	-7.79656080515769e-07	SLAMF1_F24
291540	cg21920959	2.8946929457944e-06	SLAMF1_F24
291541	cg17797971	8.43133705249508e-07	SLAMF1_F24
291542	cg12674918	-3.1912040140932e-06	SLAMF1_F24
291543	cg14669955	-8.38534611678086e-07	SLAMF1_F24
291544	cg26002253	8.32006138230771e-08	SLAMF1_F24
291545	cg23637880	-1.23082517888185e-06	SLAMF1_F24
291546	cg08954859	3.2172035445288e-06	SLAMF1_F24
291547	cg16379885	1.91217512788415e-06	SLAMF1_F24
291548	cg24532066	-1.07868987264387e-05	SLAMF1_F24
291549	cg20824970	5.8202964493986e-06	SLAMF1_F24
291550	cg26742866	-2.45251479838774e-07	SLAMF1_F24
291551	cg21038740	4.08736246846697e-06	SLAMF1_F24
291552	cg22084165	1.49434580059317e-06	SLAMF1_F24
291553	cg25630905	4.73865053005055e-06	SLAMF1_F24
291554	cg03768777	-8.65878095207065e-07	SLAMF1_F24
291555	cg03088446	5.32256021239763e-06	SLAMF1_F24
291556	cg05150480	-1.33014371161563e-06	SLAMF1_F24
291557	cg09449324	8.48631543240489e-06	SLAMF1_F24
291558	cg09094674	-8.76139246660922e-07	SLAMF1_F24
291559	cg14823076	-2.80245018312326e-07	SLAMF1_F24
291560	cg23672133	-3.22475313634537e-06	SLAMF1_F24
291561	cg24979547	7.35590025633078e-06	SLAMF1_F24
291562	cg01523740	-4.14188304591508e-06	SLAMF1_F24
291563	cg07312954	1.11514936070471e-06	SLAMF1_F24
291564	cg21865941	-9.9723031933194e-07	SLAMF1_F24
291565	cg02267795	-1.87797000484387e-07	SLAMF1_F24
291566	cg06995190	-3.84267196412557e-06	SLAMF1_F24
291567	cg00976176	8.74518247878566e-08	SLAMF1_F24
291568	cg02672493	-6.6324795677042e-07	SLAMF1_F24
291569	cg00072454	-4.76372507356562e-06	SLAMF1_F24
291570	cg08221811	5.46368844469675e-07	SLAMF1_F24
291571	cg23534245	6.45958308991967e-06	SLAMF1_F24
291572	cg17540192	-2.13056388535299e-07	SLAMF1_F24
291573	cg23159321	3.88623796090747e-06	SLAMF1_F24
291574	cg04742071	-5.16960540413663e-07	SLAMF1_F24
291575	cg26571483	-4.86346419707473e-06	SLAMF1_F24
291576	cg23437843	-4.89084993030833e-07	SLAMF1_F24
291577	cg02959988	-4.21314811338225e-06	SLAMF1_F24
291578	cg02447429	2.88506971686271e-06	SLAMF1_F24
291579	cg16935031	1.09982499893595e-05	SLAMF1_F24
291580	cg06493810	-4.44745557818638e-07	SLAMF1_F24
291581	cg03564270	-5.13672553946463e-06	SLAMF1_F24
291582	cg00562604	2.73893295361537e-06	SLAMF1_F24
291583	cg18270394	6.24273035941429e-07	SLAMF1_F24
291584	cg10825617	-1.24054815708636e-06	SLAMF1_F24
291585	cg00345083	1.16645099716403e-05	SLAMF1_F24
291586	cg03288490	-3.25716769419023e-06	SLAMF1_F24
291587	cg12555955	1.86550080113298e-06	SLAMF1_F24
291588	cg11253957	4.26750213996481e-06	SLAMF1_F24
291589	cg00226822	3.59826139919152e-06	SLAMF1_F24
291590	cg10347101	4.07135424437582e-06	SLAMF1_F24
291591	cg12339802	-1.30843878545058e-06	SLAMF1_F24
291592	cg25924196	-3.20413941227842e-07	SLAMF1_F24
291593	cg14466075	2.75724095191297e-09	SLAMF1_F24
291594	cg09887801	-5.50794717871142e-06	SLAMF1_F24
291595	cg03184070	6.56942431899788e-06	SLAMF1_F24
291596	cg11511669	1.01151203192061e-06	SLAMF1_F24
291597	cg20594961	-4.81522645886212e-06	SLAMF1_F24
291598	cg12685397	2.66360341874296e-07	SLAMF1_F24
291599	cg16187092	4.8049710220177e-08	SLAMF1_F24
291600	cg19544307	-2.31366155752773e-06	SLAMF1_F24
291601	cg26610527	7.9837477261175e-07	SLAMF1_F24
291602	cg02188516	-8.32252893043727e-06	SLAMF1_F24
291603	cg23839074	1.76923626533541e-07	SLAMF1_F24
291604	cg10694598	-5.27971620066382e-07	SLAMF1_F24
291605	cg08227583	-9.83816779343623e-08	SLAMF1_F24
291606	cg26517721	1.53759098141563e-06	SLAMF1_F24
291607	cg25381285	2.21453352119521e-06	SLAMF1_F24
291608	cg10038182	-2.44686865199906e-06	SLAMF1_F24
291609	cg15720995	1.03017165541946e-06	SLAMF1_F24
291610	cg10940210	4.73377110447716e-06	SLAMF1_F24
291611	cg23318523	-3.91056046573965e-06	SLAMF1_F24
291612	cg27309514	-2.07971665010419e-06	SLAMF1_F24
291613	cg23255280	-2.67565168706739e-06	SLAMF1_F24
291614	cg00708809	-2.51848138548692e-06	SLAMF1_F24
291615	cg03779660	2.71291704157921e-06	SLAMF1_F24
291616	cg25472638	-1.79361525945777e-06	SLAMF1_F24
291617	cg06739233	-3.19759223850912e-06	SLAMF1_F24
291618	cg18255166	-3.12266959877324e-06	SLAMF1_F24
291619	cg25720022	7.64912941778609e-07	SLAMF1_F24
291620	cg25116191	9.44030873718324e-07	SLAMF1_F24
291621	cg02588528	1.0914501750659e-06	SLAMF1_F24
291622	cg08951956	4.13659031027903e-06	SLAMF1_F24
291623	cg02043000	5.3030951553332e-06	SLAMF1_F24
291624	cg23043779	5.0316329283092e-06	SLAMF1_F24
291625	cg02874396	-5.94609570593025e-06	SLAMF1_F24
291626	cg13618372	-2.08335369104689e-08	SLAMF1_F24
291627	cg06469169	-3.21105154942926e-06	SLAMF1_F24
291628	cg19426454	1.09112878485268e-06	SLAMF1_F24
291629	cg07503593	-1.27309193077684e-06	SLAMF1_F24
291630	cg27351691	-6.15543328389816e-07	SLAMF1_F24
291631	cg01498883	1.38347276407288e-08	SLAMF1_F24
291632	cg25342674	1.37858807123214e-05	SLAMF1_F24
291633	cg10507402	-5.93105103921849e-09	SLAMF1_F24
291634	cg25972591	-3.47644392720547e-07	SLAMF1_F24
291635	cg24599017	1.47329117449604e-07	SLAMF1_F24
291636	cg23556574	1.98762225539981e-08	SLAMF1_F24
291637	cg14053001	3.1510316285573e-06	SLAMF1_F24
291638	cg16167943	3.7626752301518e-06	SLAMF1_F24
291639	cg06539449	-4.29678938969585e-06	SLAMF1_F24
291640	cg09799337	1.03360886779748e-06	SLAMF1_F24
291641	cg25344795	-7.04952089353264e-06	SLAMF1_F24
291642	cg02266071	-1.42815883497039e-06	SLAMF1_F24
291643	cg02756502	5.89132076800539e-06	SLAMF1_F24
291644	cg05798111	3.8665055489783e-06	SLAMF1_F24
291645	cg15093402	-2.99373278208155e-07	SLAMF1_F24
291646	cg06238593	-1.31379723791861e-06	SLAMF1_F24
291647	cg04786414	-6.62405377389888e-06	SLAMF1_F24
291648	cg05768908	1.07181193474815e-07	SLAMF1_F24
291649	cg27659505	5.57036678830617e-06	SLAMF1_F24
291650	cg21240762	1.1221659232379e-07	SLAMF1_F24
291651	cg10901780	-5.46157601001462e-06	SLAMF1_F24
291652	cg12068761	-1.09503487742155e-06	SLAMF1_F24
291653	cg13620881	5.01696930801983e-06	SLAMF1_F24
291654	cg24759070	-2.29206613925555e-09	SLAMF1_F24
291655	cg13344169	3.30340040003012e-06	SLAMF1_F24
291656	cg19720179	2.44470279336036e-06	SLAMF1_F24
291657	cg25193077	-3.36516799716856e-06	SLAMF1_F24
291658	cg05728902	-1.41215500618467e-06	SLAMF1_F24
291659	cg09416959	-9.76769887314194e-07	SLAMF1_F24
291660	cg23718301	-8.61151574797991e-06	SLAMF1_F24
291661	cg10007372	9.39923899783633e-08	SLAMF1_F24
291662	cg20981182	-2.66825048585766e-06	SLAMF1_F24
291663	cg17011690	4.01161314969844e-06	SLAMF1_F24
291664	cg13948413	7.18073745655679e-07	SLAMF1_F24
291665	cg02503956	2.5839581090059e-07	SLAMF1_F24
291666	cg21539510	-1.30137441178034e-06	SLAMF1_F24
291667	cg21246531	1.42309261360171e-06	SLAMF1_F24
291668	cg01526210	9.09777443175035e-08	SLAMF1_F24
291669	cg27612650	2.7071738492984e-06	SLAMF1_F24
291670	cg04662184	-2.05825411277556e-06	SLAMF1_F24
291671	cg27042278	-6.18957084677284e-06	SLAMF1_F24
291672	cg10605511	-4.70049540294526e-07	SLAMF1_F24
291673	cg03040092	2.01952589733309e-06	SLAMF1_F24
291674	cg12894410	-6.9233238940308e-07	SLAMF1_F24
291675	cg10037002	6.09225170879159e-06	SLAMF1_F24
291676	cg00826615	9.19650165348369e-07	SLAMF1_F24
291677	cg25266621	-4.45046352760605e-06	SLAMF1_F24
291678	cg17055854	3.85331270307795e-06	SLAMF1_F24
291679	cg07690796	-1.50530656748311e-06	SLAMF1_F24
291680	cg11213588	1.74089624193939e-06	SLAMF1_F24
291681	cg05089968	9.64280014821804e-07	SLAMF1_F24
291682	cg12459316	-2.76923299044474e-07	SLAMF1_F24
291683	cg02709181	-1.07074938702983e-06	SLAMF1_F24
291684	cg18648122	-3.65568387420346e-07	SLAMF1_F24
291685	cg00800773	-1.28892830892152e-08	SLAMF1_F24
291686	cg08441918	2.75837834397374e-06	SLAMF1_F24
291687	cg22129639	-9.32901535592147e-07	SLAMF1_F24
291688	cg07953307	1.08252353081333e-06	SLAMF1_F24
291689	cg10641809	-1.38675336850278e-07	SLAMF1_F24
291690	cg00594560	1.16131270308494e-06	SLAMF1_F24
291691	cg14313443	-2.59286675282695e-07	SLAMF1_F24
291692	cg19221535	2.57618000624103e-06	SLAMF1_F24
291693	cg11952914	2.19564318729432e-06	SLAMF1_F24
291694	cg09302904	9.64813838162901e-07	SLAMF1_F24
291695	cg17222579	-5.94488632115725e-07	SLAMF1_F24
291696	cg06742101	9.29477285775045e-07	SLAMF1_F24
291697	cg04836087	4.34045152281814e-06	SLAMF1_F24
291698	cg14074830	2.21987753356592e-06	SLAMF1_F24
291699	cg14339668	1.18768548446815e-06	SLAMF1_F24
291700	cg22319647	1.23489178484369e-06	SLAMF1_F24
291701	cg25055120	-4.69598713201472e-06	SLAMF1_F24
291702	cg08326181	1.96791708728317e-06	SLAMF1_F24
291703	cg00078782	-8.03404218813851e-06	SLAMF1_F24
291704	cg08465120	-1.75335908727591e-07	SLAMF1_F24
291705	cg10061532	1.1137883907457e-06	SLAMF1_F24
291706	cg24387367	-4.43285351131969e-07	SLAMF1_F24
291707	cg02326819	-1.00939960869545e-06	SLAMF1_F24
291708	cg10555068	5.15148759160832e-06	SLAMF1_F24
291709	cg18313342	6.64863668021736e-07	SLAMF1_F24
291710	cg21720119	1.11598428743147e-05	SLAMF1_F24
291711	cg23549329	-7.40256863155192e-06	SLAMF1_F24
291712	cg26535270	1.39365847492889e-06	SLAMF1_F24
291713	cg03616130	9.04269216336358e-07	SLAMF1_F24
291714	cg14182061	6.1006704338079e-06	SLAMF1_F24
291715	cg16196663	-1.73230984560745e-07	SLAMF1_F24
291716	cg01386678	4.03874722500756e-08	SLAMF1_F24
291717	cg10774018	-2.30668919464672e-07	SLAMF1_F24
291718	cg23727169	-6.56807916282192e-07	SLAMF1_F24
291719	cg00782079	-2.45765240809319e-06	SLAMF1_F24
291720	cg14270417	1.7324891060166e-06	SLAMF1_F24
291721	cg15505953	-7.14026039542365e-07	SLAMF1_F24
291722	cg10416312	-2.01401714002357e-06	SLAMF1_F24
291723	cg16504397	1.25110516210539e-06	SLAMF1_F24
291724	cg01680010	2.91902061342505e-06	SLAMF1_F24
291725	cg09493583	-2.94483865416282e-06	SLAMF1_F24
291726	cg02627403	3.28476306991624e-06	SLAMF1_F24
291727	cg11787288	3.15376337616444e-08	SLAMF1_F24
291728	cg19443198	-2.36099966777125e-07	SLAMF1_F24
291729	cg21119032	-5.78878824657636e-08	SLAMF1_F24
291730	cg23163573	2.06259098634464e-06	SLAMF1_F24
291731	cg18849840	-3.82108555392854e-07	SLAMF1_F24
291732	cg03764976	1.63769829358599e-06	SLAMF1_F24
291733	cg17140237	-8.08972606562376e-07	SLAMF1_F24
291734	cg08996805	1.02392499423168e-05	SLAMF1_F24
291735	cg08213375	2.98569189084132e-06	SLAMF1_F24
291736	cg22028036	-2.17151542892138e-07	SLAMF1_F24
291737	cg04301378	2.33172647644948e-06	SLAMF1_F24
291738	cg13216695	6.26404387349417e-07	SLAMF1_F24
291739	cg11246349	-4.63329609344566e-06	SLAMF1_F24
291740	cg20480784	6.70037911494212e-06	SLAMF1_F24
291741	cg10565772	-4.36275272236612e-06	SLAMF1_F24
291742	cg17772543	8.71404611059495e-07	SLAMF1_F24
291743	cg17881572	-4.05816052060247e-06	SLAMF1_F24
291744	cg07283441	-1.54757346563056e-06	SLAMF1_F24
291745	cg21856256	6.26897589475683e-06	SLAMF1_F24
291746	cg12258864	-5.19741909298195e-07	SLAMF1_F24
291747	cg00999410	3.92544230080204e-06	SLAMF1_F24
291748	cg13801347	3.59191463113441e-06	SLAMF1_F24
291749	cg24191107	2.00985791613137e-06	SLAMF1_F24
291750	cg01500412	2.48028015738158e-06	SLAMF1_F24
291751	cg17383532	-4.91288696956958e-07	SLAMF1_F24
291752	cg11745705	-2.63074671518119e-06	SLAMF1_F24
291753	cg18286498	1.25736247387085e-06	SLAMF1_F24
291754	cg27330719	6.48119505759823e-07	SLAMF1_F24
291755	cg12172163	3.88461352375755e-06	SLAMF1_F24
291756	cg06323829	-1.60495381151489e-06	SLAMF1_F24
291757	cg04647529	-5.00395314129743e-07	SLAMF1_F24
291758	cg17446528	-7.91527321472246e-06	SLAMF1_F24
291759	cg04603128	3.47502199143984e-06	SLAMF1_F24
291760	cg00264346	-9.29185046514222e-08	SLAMF1_F24
291761	cg14684854	-1.97664494403554e-06	SLAMF1_F24
291762	cg25562530	5.91495072218022e-06	SLAMF1_F24
291763	cg11601955	8.77347479686907e-07	SLAMF1_F24
291764	cg23023870	-2.38978336838053e-06	SLAMF1_F24
291765	cg13960678	4.84043814748082e-07	SLAMF1_F24
291766	cg26270695	8.39108405261454e-07	SLAMF1_F24
291767	cg05614741	1.47731206472229e-07	SLAMF1_F24
291768	cg03493547	-1.07028719369016e-06	SLAMF1_F24
291769	cg22127335	5.46440585223704e-06	SLAMF1_F24
291770	cg19660186	4.49048806756094e-06	SLAMF1_F24
291771	cg12923574	1.46869451327247e-06	SLAMF1_F24
291772	cg01799359	-3.34842594848382e-06	SLAMF1_F24
291773	cg02816003	-1.70304485337173e-06	SLAMF1_F24
291774	cg10486272	6.2331225950887e-07	SLAMF1_F24
291775	cg00538691	-7.2089666865401e-07	SLAMF1_F24
291776	cg07018132	-3.38378144645922e-08	SLAMF1_F24
291777	cg23611370	5.47036258500282e-06	SLAMF1_F24
291778	cg21493814	-6.54039834385682e-06	SLAMF1_F24
291779	cg06403167	1.99480060535442e-06	SLAMF1_F24
291780	cg19797341	1.78630371072569e-06	SLAMF1_F24
291781	cg04987921	2.32976738801591e-06	SLAMF1_F24
291782	cg24810933	3.19869783318747e-06	SLAMF1_F24
291783	cg17496659	8.63291583771946e-06	SLAMF1_F24
291784	cg12474939	-4.10665158589176e-06	SLAMF1_F24
291785	cg22059789	6.15476576312668e-08	SLAMF1_F24
291786	cg00089100	1.61714579404607e-06	SLAMF1_F24
291787	cg06730718	-8.22991917689642e-07	SLAMF1_F24
291788	cg24170720	-2.1930423280279e-06	SLAMF1_F24
291789	cg09988487	-3.47490940883873e-07	SLAMF1_F24
291790	cg21742851	-2.4669564774148e-06	SLAMF1_F24
291791	cg15929556	-9.12386446980413e-07	SLAMF1_F24
291792	cg16492577	-5.14065543168216e-07	SLAMF1_F24
291793	cg09776277	-2.98295245795618e-06	SLAMF1_F24
291794	cg06741497	-1.65972899921119e-06	SLAMF1_F24
291795	cg10296306	-3.83535539517086e-06	SLAMF1_F24
291796	cg26043909	4.14758948913818e-06	SLAMF1_F24
291797	cg15803614	-1.67067045590731e-06	SLAMF1_F24
291798	cg09466214	-3.63401313183323e-06	SLAMF1_F24
291799	cg21704267	2.32814361011971e-07	SLAMF1_F24
291800	cg08659621	8.97496551578861e-09	SLAMF1_F24
291801	cg09139365	-7.79692983436512e-07	SLAMF1_F24
291802	cg08600356	9.22666550886533e-07	SLAMF1_F24
291803	cg12976108	-7.98094674532638e-08	SLAMF1_F24
291804	cg16511229	1.52506296803273e-06	SLAMF1_F24
291805	cg05288172	-4.58928432746887e-06	SLAMF1_F24
291806	cg10373086	2.04520816787809e-06	SLAMF1_F24
291807	cg21104506	4.25450694903408e-06	SLAMF1_F24
291808	cg12978587	-1.45819186191005e-06	SLAMF1_F24
291809	cg18909295	1.84161109157485e-06	SLAMF1_F24
291810	cg09700054	-3.85311007481693e-07	SLAMF1_F24
291811	cg13656518	8.26387209993606e-07	SLAMF1_F24
291812	cg06875598	2.85467176585045e-07	SLAMF1_F24
291813	cg13661480	-1.14248247554183e-07	SLAMF1_F24
291814	cg00126320	5.49454543976396e-10	SLAMF1_F24
291815	cg09475489	6.06559451667233e-07	SLAMF1_F24
291816	cg12281647	2.27814956410981e-06	SLAMF1_F24
291817	cg24566261	6.37813958687766e-06	SLAMF1_F24
291818	cg20986935	-2.06755335233276e-06	SLAMF1_F24
291819	cg06524531	1.38858389908904e-06	SLAMF1_F24
291820	cg00452177	1.9302465925661e-06	SLAMF1_F24
291821	cg13986249	6.56757528269626e-07	SLAMF1_F24
291822	cg08523981	2.79592080402586e-08	SLAMF1_F24
291823	cg02346636	4.97884079169566e-06	SLAMF1_F24
291824	cg03765007	-1.99004782547571e-06	SLAMF1_F24
291825	cg24199006	-1.40699092141256e-06	SLAMF1_F24
291826	cg04330449	1.32985616613039e-06	SLAMF1_F24
291827	cg22226698	6.77921487301527e-07	SLAMF1_F24
291828	cg14627760	-3.52321565307763e-07	SLAMF1_F24
291829	cg11938832	5.98966815773998e-07	SLAMF1_F24
291830	cg17379405	6.41556866820045e-06	SLAMF1_F24
291831	cg03159409	1.45713535001653e-06	SLAMF1_F24
291832	cg08036078	-3.05225972480473e-06	SLAMF1_F24
291833	cg16672557	-4.99598420671315e-06	SLAMF1_F24
291834	cg01815021	-3.4474551537278e-06	SLAMF1_F24
291835	cg12935111	-2.20598587101059e-06	SLAMF1_F24
291836	cg21139368	-8.75035426389235e-07	SLAMF1_F24
291837	cg05166686	-4.11100966338186e-07	SLAMF1_F24
291838	cg02020376	1.60238482394158e-06	SLAMF1_F24
291839	cg13173118	-9.67242226193295e-07	SLAMF1_F24
291840	cg13104906	3.75074534130958e-06	SLAMF1_F24
291841	cg15967896	2.00971397941289e-06	SLAMF1_F24
291842	cg19093112	3.33228005641562e-06	SLAMF1_F24
291843	cg15388199	1.17634706509812e-06	SLAMF1_F24
291844	cg21179425	-2.29156622990794e-06	SLAMF1_F24
291845	cg12211557	2.09228214993279e-08	SLAMF1_F24
291846	cg07268831	-8.73985460306366e-08	SLAMF1_F24
291847	cg25023275	4.79429576874023e-07	SLAMF1_F24
291848	cg12051027	-2.60245269487126e-06	SLAMF1_F24
291849	cg22053620	6.34615802276146e-06	SLAMF1_F24
291850	cg03643241	-1.28199707146223e-06	SLAMF1_F24
291851	cg13554744	-1.99985800808643e-07	SLAMF1_F24
291852	cg02374745	5.43837299371623e-06	SLAMF1_F24
291853	cg26745953	8.40793737823827e-07	SLAMF1_F24
291854	cg04206078	-3.13836444316541e-06	SLAMF1_F24
291855	cg07826146	-3.32314187290202e-06	SLAMF1_F24
291856	cg25515049	-1.71581533376601e-07	SLAMF1_F24
291857	cg03679472	-3.20410243283114e-06	SLAMF1_F24
291858	cg08452552	-4.20137208688822e-06	SLAMF1_F24
291859	cg09435798	8.95140674683967e-07	SLAMF1_F24
291860	cg16004202	-7.68539925080508e-07	SLAMF1_F24
291861	cg17097312	-1.50186658085699e-06	SLAMF1_F24
291862	cg18676488	-1.29349168846979e-06	SLAMF1_F24
291863	cg17520719	-1.01738490142222e-06	SLAMF1_F24
291864	cg19302831	5.60911358787397e-07	SLAMF1_F24
291865	cg02243830	-1.21444857254787e-06	SLAMF1_F24
291866	cg04711042	-1.4446050248066e-06	SLAMF1_F24
291867	cg01138720	1.7952973155307e-06	SLAMF1_F24
291868	cg27099455	2.31411868676736e-07	SLAMF1_F24
291869	cg10361167	-1.18793850608193e-05	SLAMF1_F24
291870	cg16918327	-4.28187907298377e-06	SLAMF1_F24
291871	cg12797609	4.88716625037035e-06	SLAMF1_F24
291872	cg14299134	6.76651002219954e-07	SLAMF1_F24
291873	cg15777599	1.14872347969206e-06	SLAMF1_F24
291874	cg25016070	-5.84271876388022e-07	SLAMF1_F24
291875	cg19178561	-3.04736625833078e-07	SLAMF1_F24
291876	cg18710162	-8.28314860347681e-07	SLAMF1_F24
291877	cg00379382	2.59323832322377e-06	SLAMF1_F24
291878	cg13078381	-1.40779753460536e-06	SLAMF1_F24
291879	cg14041812	8.34791979680412e-06	SLAMF1_F24
291880	cg25195497	3.06485836889649e-06	SLAMF1_F24
291881	cg10786622	2.58935278202007e-07	SLAMF1_F24
291882	cg16071319	4.7755082480368e-07	SLAMF1_F24
291883	cg24253902	-4.71921896332924e-06	SLAMF1_F24
291884	cg15027328	7.42525848900715e-07	SLAMF1_F24
291885	cg24198953	6.54473491448705e-08	SLAMF1_F24
291886	cg18241780	-6.76346903785731e-07	SLAMF1_F24
291887	cg18721802	7.90902105427316e-09	SLAMF1_F24
291888	cg11096351	-7.07211225224676e-08	SLAMF1_F24
291889	cg26144464	-8.75633075011608e-07	SLAMF1_F24
291890	cg14334161	4.62840684614818e-06	SLAMF1_F24
291891	cg19540377	-1.10445411254858e-05	SLAMF1_F24
291892	cg13566278	1.5202949128353e-06	SLAMF1_F24
291893	cg09474442	-1.60811079739889e-06	SLAMF1_F24
291894	cg21186966	-3.58659129807255e-06	SLAMF1_F24
291895	cg13699513	-3.66021639763278e-06	SLAMF1_F24
291896	cg01534527	1.45090942357997e-06	SLAMF1_F24
291897	cg04941387	1.10449457960581e-06	SLAMF1_F24
291898	cg14599421	6.14847929844954e-06	SLAMF1_F24
291899	cg21748201	-2.32303340696401e-06	SLAMF1_F24
291900	cg00656735	2.34799959352145e-06	SLAMF1_F24
291901	cg18608479	5.74792312434892e-07	SLAMF1_F24
291902	cg02117078	4.12264062461481e-06	SLAMF1_F24
291903	cg07281781	-4.48411223966908e-06	SLAMF1_F24
291904	cg08960156	-1.12510266969301e-06	SLAMF1_F24
291905	cg15146441	4.84332338773696e-06	SLAMF1_F24
291906	cg26369642	-6.8203616529107e-07	SLAMF1_F24
291907	cg10680854	1.35754350872126e-06	SLAMF1_F24
291908	cg17366622	-5.39695730080838e-08	SLAMF1_F24
291909	cg19418409	-3.4835931768859e-06	SLAMF1_F24
291910	cg08545746	3.36673613415528e-06	SLAMF1_F24
291911	cg01739886	2.8705704582357e-06	SLAMF1_F24
291912	cg27208169	7.98480696877644e-06	SLAMF1_F24
291913	cg11697440	4.23114512308191e-06	SLAMF1_F24
291914	cg04410217	1.2231972514669e-06	SLAMF1_F24
291915	cg05932695	2.25634140254159e-06	SLAMF1_F24
291916	cg16373381	5.52434255141589e-06	SLAMF1_F24
291917	cg14388315	7.72296008379895e-07	SLAMF1_F24
291918	cg10086072	-1.54254843901193e-06	SLAMF1_F24
291919	cg17747974	4.7612121306191e-06	SLAMF1_F24
291920	cg17447749	-1.34100861190618e-06	SLAMF1_F24
291921	cg17215061	5.28535538016722e-06	SLAMF1_F24
291922	cg16743273	3.17852347067707e-08	SLAMF1_F24
291923	cg08669249	7.34900924036849e-06	SLAMF1_F24
291924	cg05397117	1.26515755398905e-06	SLAMF1_F24
291925	cg20293609	9.83921403615733e-07	SLAMF1_F24
291926	cg27223183	-2.25444528597997e-07	SLAMF1_F24
291927	cg11675722	-8.41911169729283e-08	SLAMF1_F24
291928	cg19436320	1.50178669965519e-06	SLAMF1_F24
291929	cg03428193	6.28859907518574e-07	SLAMF1_F24
291930	cg20579065	-3.95816282349436e-07	SLAMF1_F24
291931	cg12853235	4.34467955350988e-06	SLAMF1_F24
291932	cg07161369	-1.82369578788349e-06	SLAMF1_F24
291933	cg07095387	5.32655927538386e-07	SLAMF1_F24
291934	cg05638929	2.83024757478769e-07	SLAMF1_F24
291935	cg00323915	4.18346549211605e-06	SLAMF1_F24
291936	cg12623145	-3.61619009273461e-06	SLAMF1_F24
291937	cg26098186	-6.23174505594931e-08	SLAMF1_F24
291938	cg19230787	-3.84152449551054e-07	SLAMF1_F24
291939	cg02359574	1.93260884744225e-06	SLAMF1_F24
291940	cg22252026	-1.4403336625575e-06	SLAMF1_F24
291941	cg24296006	-1.809214715943e-06	SLAMF1_F24
291942	cg15719126	-1.58323175800292e-07	SLAMF1_F24
291943	cg09822356	-8.00234499459194e-06	SLAMF1_F24
291944	cg03872217	2.19130107066469e-06	SLAMF1_F24
291945	cg14003587	-8.22944454502305e-07	SLAMF1_F24
291946	cg08593467	-1.35097905725428e-06	SLAMF1_F24
291947	cg02307033	2.90871314074445e-07	SLAMF1_F24
291948	cg16589608	1.12840358231916e-06	SLAMF1_F24
291949	cg00721915	-1.03838525967451e-06	SLAMF1_F24
291950	cg15593187	-9.20517708895348e-09	SLAMF1_F24
291951	cg05421366	-9.57910820934277e-07	SLAMF1_F24
291952	cg01521674	-2.17255285073004e-06	SLAMF1_F24
291953	cg23023394	-6.81345275587968e-07	SLAMF1_F24
291954	cg10380165	-9.34831985736445e-07	SLAMF1_F24
291955	cg18467412	7.30898416388824e-07	SLAMF1_F24
291956	cg10894389	-7.48732230445824e-06	SLAMF1_F24
291957	cg02556855	1.47363253870176e-05	SLAMF1_F24
291958	cg16005926	-5.59609724846066e-07	SLAMF1_F24
291959	cg15736548	4.30902595754717e-06	SLAMF1_F24
291960	cg12694870	-2.71845054379413e-06	SLAMF1_F24
291961	cg11831992	-4.38499379985194e-06	SLAMF1_F24
291962	cg24568150	1.0070640099818e-06	SLAMF1_F24
291963	cg23273023	-4.97621708290184e-07	SLAMF1_F24
291964	cg07501125	-1.20709621813023e-06	SLAMF1_F24
291965	cg04391666	2.02855448763099e-06	SLAMF1_F24
291966	cg04134803	3.37805583103048e-07	SLAMF1_F24
291967	cg20597953	-1.70052775932676e-06	SLAMF1_F24
291968	cg05337387	-5.00179649122325e-06	SLAMF1_F24
291969	cg01561719	-1.07416036928386e-05	SLAMF1_F24
291970	cg02192117	5.88668382888451e-06	SLAMF1_F24
291971	cg23550060	-2.65672699291009e-06	SLAMF1_F24
291972	cg14022434	1.37797610817161e-07	SLAMF1_F24
291973	cg19971924	6.5530969449713e-09	SLAMF1_F24
291974	cg05149425	-2.51004661194237e-08	SLAMF1_F24
291975	cg21024405	-3.30791635621721e-07	SLAMF1_F24
291976	cg15550363	-2.08286498358655e-06	SLAMF1_F24
291977	cg11565512	-7.25492373600299e-07	SLAMF1_F24
291978	cg14647703	8.46523459420441e-07	SLAMF1_F24
291979	cg08667899	-4.21494761415025e-07	SLAMF1_F24
291980	cg10787197	-4.27556083175182e-06	SLAMF1_F24
291981	cg05437132	-9.17693104832363e-07	SLAMF1_F24
291982	cg06483978	-6.97367298868099e-06	SLAMF1_F24
291983	cg06261926	-2.73881547640832e-07	SLAMF1_F24
291984	cg26325740	-1.76814142439755e-06	SLAMF1_F24
291985	cg17377467	2.57019543455371e-07	SLAMF1_F24
291986	cg06320134	-3.47435675995691e-07	SLAMF1_F24
291987	cg24407873	1.07823938798534e-05	SLAMF1_F24
291988	cg05734195	1.3028568997048e-06	SLAMF1_F24
291989	cg06197252	2.2332494540082e-06	SLAMF1_F24
291990	cg20775712	1.78341144144904e-06	SLAMF1_F24
291991	cg10162696	-1.35600799824276e-06	SLAMF1_F24
291992	cg24318537	-1.61941690671751e-06	SLAMF1_F24
291993	cg00925516	-3.84140365199851e-06	SLAMF1_F24
291994	cg25019503	-3.67046481716299e-06	SLAMF1_F24
291995	cg09021274	2.42054385861261e-06	SLAMF1_F24
291996	cg02284741	9.32016189082947e-06	SLAMF1_F24
291997	cg22991739	-5.51861526977045e-07	SLAMF1_F24
291998	cg08124561	-8.9466549980562e-06	SLAMF1_F24
291999	cg22649227	1.88574879309048e-06	SLAMF1_F24
292000	cg21868191	3.50185762996959e-06	SLAMF1_F24
292001	cg23280999	-2.32121919948673e-06	SLAMF1_F24
292002	cg03461641	3.20473027126116e-06	SLAMF1_F24
292003	cg02372199	2.49282731953515e-06	SLAMF1_F24
292004	cg00193281	-3.56487091856466e-06	SLAMF1_F24
292005	cg21099111	-2.20539951654038e-06	SLAMF1_F24
292006	cg17853121	7.10106282576382e-07	SLAMF1_F24
292007	cg25698975	5.44957965677698e-06	SLAMF1_F24
292008	cg11058672	7.51540008454779e-07	SLAMF1_F24
292009	cg01237027	6.04139503870542e-06	SLAMF1_F24
292010	cg04039177	7.71936673739323e-07	SLAMF1_F24
292011	cg02108198	-7.58138078442875e-07	SLAMF1_F24
292012	cg10953983	-5.3973271532285e-07	SLAMF1_F24
292013	cg15133711	4.58137563998956e-06	SLAMF1_F24
292014	cg09287570	7.15427213573156e-08	SLAMF1_F24
292015	cg06242416	2.81740705413983e-06	SLAMF1_F24
292016	cg19122402	6.45790013964617e-06	SLAMF1_F24
292017	cg04359702	1.96767365515883e-06	SLAMF1_F24
292018	cg22490695	-2.10838054384538e-06	SLAMF1_F24
292019	cg20648770	-4.60615649589687e-06	SLAMF1_F24
292020	cg02798801	-3.30323998296061e-06	SLAMF1_F24
292021	cg20052010	3.74990967554957e-06	SLAMF1_F24
292022	cg03593669	4.01680398148783e-06	SLAMF1_F24
292023	cg19115088	-1.00470501843202e-05	SLAMF1_F24
292024	cg19247398	3.11309027800094e-06	SLAMF1_F24
292025	cg14084435	-4.93270070988476e-06	SLAMF1_F24
292026	cg02865498	1.13130729752238e-06	SLAMF1_F24
292027	cg15623409	4.44994689819779e-07	SLAMF1_F24
292028	cg16527112	-3.75392412924095e-07	SLAMF1_F24
292029	cg26967167	7.27941022031489e-07	SLAMF1_F24
292030	cg02710723	-1.55748511175823e-06	SLAMF1_F24
292031	cg27452082	-8.85773575788223e-07	SLAMF1_F24
292032	cg26460092	-1.74642545906225e-07	SLAMF1_F24
292033	cg21251220	-7.44200914970133e-06	SLAMF1_F24
292034	cg19746502	2.3414111439142e-06	SLAMF1_F24
292035	cg02586483	3.88165611097308e-07	SLAMF1_F24
292036	cg17099033	5.52876408867457e-07	SLAMF1_F24
292037	cg21236864	-2.05845969123678e-07	SLAMF1_F24
292038	cg23741863	6.50856280013251e-07	SLAMF1_F24
292039	cg18827501	3.0409909337537e-06	SLAMF1_F24
292040	cg06361835	6.453411245193e-06	SLAMF1_F24
292041	cg03789544	-8.70163119945599e-07	SLAMF1_F24
292042	cg12729623	-1.61903684260382e-06	SLAMF1_F24
292043	cg05328264	1.44617137863387e-06	SLAMF1_F24
292044	cg09403623	4.75890873838742e-07	SLAMF1_F24
292045	cg16544246	3.97630034461459e-06	SLAMF1_F24
292046	cg19769760	8.84273402449067e-08	SLAMF1_F24
292047	cg10630728	3.89197868984017e-06	SLAMF1_F24
292048	cg18612237	1.53285209026438e-07	SLAMF1_F24
292049	cg21598428	5.213716775276e-06	SLAMF1_F24
292050	cg17845065	-8.91689604893348e-09	SLAMF1_F24
292051	cg17741392	-2.59500724351223e-06	SLAMF1_F24
292052	cg22661866	-1.93646447347854e-07	SLAMF1_F24
292053	cg08777589	-3.65444771030624e-06	SLAMF1_F24
292054	cg13007580	6.09582221531902e-08	SLAMF1_F24
292055	cg09754876	1.1919060443308e-06	SLAMF1_F24
292056	cg11246262	-3.79411608527144e-06	SLAMF1_F24
292057	cg03216867	5.31972610882531e-07	SLAMF1_F24
292058	cg10082078	-4.55860358730517e-07	SLAMF1_F24
292059	cg02637309	-6.90434931800084e-06	SLAMF1_F24
292060	cg10701000	-1.63596175923752e-06	SLAMF1_F24
292061	cg18062706	-1.57103068368085e-06	SLAMF1_F24
292062	cg22435127	-4.21952136527768e-08	SLAMF1_F24
292063	cg16594007	-2.05357030507565e-06	SLAMF1_F24
292064	cg15584606	-2.11719882677217e-06	SLAMF1_F24
292065	cg02113214	-2.65501714123921e-06	SLAMF1_F24
292066	cg19376240	-7.76153429122199e-07	SLAMF1_F24
292067	cg12069991	1.70313710222484e-06	SLAMF1_F24
292068	cg17907547	5.72293668099102e-08	SLAMF1_F24
292069	cg02546607	6.93256288364419e-06	SLAMF1_F24
292070	cg04460747	7.46182470164509e-06	SLAMF1_F24
292071	cg09555629	-1.1971903315142e-06	SLAMF1_F24
292072	cg20971263	2.51743092565019e-06	SLAMF1_F24
292073	cg09579310	1.75855016350668e-07	SLAMF1_F24
292074	cg17969383	8.70373740642622e-07	SLAMF1_F24
292075	cg06738242	-1.83294630953441e-07	SLAMF1_F24
292076	cg01250320	-4.16802907302245e-07	SLAMF1_F24
292077	cg14325795	3.90360658212689e-06	SLAMF1_F24
292078	cg17442907	-5.17864082465744e-07	SLAMF1_F24
292079	cg27425166	2.60471864142091e-07	SLAMF1_F24
292080	cg19486437	6.56297490180484e-06	SLAMF1_F24
292081	cg08188822	8.09797376926606e-08	SLAMF1_F24
292082	cg05663468	-3.73357308014076e-07	SLAMF1_F24
292083	cg04738447	8.65129514499572e-07	SLAMF1_F24
292084	cg25993248	3.97097673759015e-06	SLAMF1_F24
292085	cg24916165	-6.22742771030732e-07	SLAMF1_F24
292086	cg17018661	8.0470364064619e-07	SLAMF1_F24
292087	cg17171391	1.63702706354062e-06	SLAMF1_F24
292088	cg15886596	-8.31677225243731e-08	SLAMF1_F24
292089	cg04357217	-7.03161791953143e-07	SLAMF1_F24
292090	cg08051224	1.1696905093518e-06	SLAMF1_F24
292091	cg15687646	-6.43970293296756e-08	SLAMF1_F24
292092	cg20442390	-2.08850295085809e-06	SLAMF1_F24
292093	cg08378588	-1.95824239905591e-06	SLAMF1_F24
292094	cg22765626	-5.33606185359376e-06	SLAMF1_F24
292095	cg02283126	-2.36116681010301e-06	SLAMF1_F24
292096	cg12756244	4.61739301617116e-06	SLAMF1_F24
292097	cg18539115	-2.60534194863007e-07	SLAMF1_F24
292098	cg00717946	2.88421843664226e-07	SLAMF1_F24
292099	cg19142682	2.30021069422932e-06	SLAMF1_F24
292100	cg02961012	5.32119748935974e-06	SLAMF1_F24
292101	cg18696812	9.15611371779768e-07	SLAMF1_F24
292102	cg08856920	-5.12900774674699e-07	SLAMF1_F24
292103	cg07016618	5.00293503818275e-06	SLAMF1_F24
292104	cg18275618	3.69340859853366e-06	SLAMF1_F24
292105	cg07437373	-3.93143224364067e-06	SLAMF1_F24
292106	cg08506138	-9.87915827612839e-07	SLAMF1_F24
292107	cg25647092	2.50713866624724e-06	SLAMF1_F24
292108	cg09766370	3.9408063970098e-06	SLAMF1_F24
292109	cg25714573	1.88456798183024e-06	SLAMF1_F24
292110	cg05406498	-1.50686809785298e-06	SLAMF1_F24
292111	cg25026898	1.90134542212797e-06	SLAMF1_F24
292112	cg09799676	-6.68904575993886e-07	SLAMF1_F24
292113	cg13694576	-2.71116267082507e-06	SLAMF1_F24
292114	cg22713693	3.70396918488762e-07	SLAMF1_F24
292115	cg07126775	4.4654959429156e-05	SLAMF1_F24
292116	cg15669537	4.90658286068001e-07	SLAMF1_F24
292117	cg06211744	2.20530073535296e-06	SLAMF1_F24
292118	cg05274848	-3.48225903055426e-06	SLAMF1_F24
292119	cg18459618	1.78217601367488e-06	SLAMF1_F24
292120	cg19741688	1.55699817470018e-06	SLAMF1_F24
292121	cg09499856	7.72975877682641e-07	SLAMF1_F24
292122	cg12434394	-5.31311534953881e-06	SLAMF1_F24
292123	cg16172814	9.72102001449449e-07	SLAMF1_F24
292124	cg02613576	-1.38673686312277e-06	SLAMF1_F24
292125	cg21651081	-5.31611460640414e-06	SLAMF1_F24
292126	cg21520002	6.2950885320663e-07	SLAMF1_F24
292127	cg06784824	3.09006276748154e-06	SLAMF1_F24
292128	cg00120481	-4.14728008937311e-08	SLAMF1_F24
292129	cg14695488	-3.80782856707165e-06	SLAMF1_F24
292130	cg00064051	2.48806414859224e-07	SLAMF1_F24
292131	cg01890404	-1.28758463533342e-07	SLAMF1_F24
292132	cg04767732	-3.29042738092141e-07	SLAMF1_F24
292133	cg13834112	2.00291476583574e-06	SLAMF1_F24
292134	cg11596043	-1.35367206742543e-06	SLAMF1_F24
292135	cg16450547	4.23135321627094e-06	SLAMF1_F24
292136	cg25883179	1.65258400600077e-06	SLAMF1_F24
292137	cg24415433	-2.05607639599871e-06	SLAMF1_F24
292138	cg20585576	-6.83826173290093e-07	SLAMF1_F24
292139	cg10592478	-1.27908321519286e-06	SLAMF1_F24
292140	cg15335089	-1.74966897253326e-07	SLAMF1_F24
292141	cg20784775	-9.14228127954957e-08	SLAMF1_F24
292142	cg14227486	-5.32111640928132e-06	SLAMF1_F24
292143	cg26579307	4.32955078582205e-06	SLAMF1_F24
292144	cg25230300	1.44860689810361e-06	SLAMF1_F24
292145	cg10955633	1.44938836903881e-06	SLAMF1_F24
292146	cg08604223	-4.04175251590935e-06	SLAMF1_F24
292147	cg25972433	-2.60808051535118e-06	SLAMF1_F24
292148	cg16186521	1.44615384233949e-06	SLAMF1_F24
292149	cg07240043	-2.74189035080917e-07	SLAMF1_F24
292150	cg02967280	7.25715154066091e-06	SLAMF1_F24
292151	cg16899598	-2.72106316719597e-07	SLAMF1_F24
292152	cg22997768	2.18468751918265e-06	SLAMF1_F24
292153	cg05768922	1.52992215280317e-05	SLAMF1_F24
292154	cg00085732	-1.18667423605082e-06	SLAMF1_F24
292155	cg12108564	-2.51015321981328e-06	SLAMF1_F24
292156	cg01184401	2.86369072638465e-07	SLAMF1_F24
292157	cg07705330	6.80564443067806e-06	SLAMF1_F24
292158	cg24869959	4.29693286201788e-06	SLAMF1_F24
292159	cg26107028	7.29942542735861e-07	SLAMF1_F24
292160	cg12403560	-6.00482319871881e-06	SLAMF1_F24
292161	cg15093040	-7.18449705257426e-06	SLAMF1_F24
292162	cg27454370	2.62768742097845e-07	SLAMF1_F24
292163	cg05453411	6.62564469004288e-07	SLAMF1_F24
292164	cg17370763	-3.8670076841709e-08	SLAMF1_F24
292165	cg24414019	5.4571326062276e-06	SLAMF1_F24
292166	cg00553527	1.34196642901862e-06	SLAMF1_F24
292167	cg24778016	-1.98729847676043e-06	SLAMF1_F24
292168	cg16915396	2.96161735626772e-06	SLAMF1_F24
292169	cg00795626	-4.07760544598116e-07	SLAMF1_F24
292170	cg22224642	5.30384833771419e-06	SLAMF1_F24
292171	cg08945711	2.07232476714587e-06	SLAMF1_F24
292172	cg20844579	4.79755154631736e-06	SLAMF1_F24
292173	cg11416797	1.77924088796031e-06	SLAMF1_F24
292174	cg09141943	-4.99610297377747e-08	SLAMF1_F24
292175	cg01213928	3.23857580196456e-08	SLAMF1_F24
292176	cg05873865	2.72550990610306e-06	SLAMF1_F24
292177	cg16925499	8.66370245761937e-07	SLAMF1_F24
292178	cg01860189	7.16706307298639e-06	SLAMF1_F24
292179	cg17424703	-1.70436669230093e-06	SLAMF1_F24
292180	cg04140834	1.8282243909286e-06	SLAMF1_F24
292181	cg21513415	5.16571333090826e-06	SLAMF1_F24
292182	cg26053498	1.60020154186526e-07	SLAMF1_F24
292183	cg27525446	7.37950838382012e-06	SLAMF1_F24
292184	cg18919082	1.30627025831372e-07	SLAMF1_F24
292185	cg14885273	2.94058337917951e-06	SLAMF1_F24
292186	cg19964325	7.59006659485854e-06	SLAMF1_F24
292187	cg07540596	8.65891041869112e-07	SLAMF1_F24
292188	cg24009255	1.42221411410348e-06	SLAMF1_F24
292189	cg12486913	-8.86843182537492e-07	SLAMF1_F24
292190	cg00906976	-8.09296253714328e-08	SLAMF1_F24
292191	cg12837404	-5.61349295191992e-07	SLAMF1_F24
292192	cg03706436	-3.31610044900966e-07	SLAMF1_F24
292193	cg15630717	-3.78355611666905e-07	SLAMF1_F24
292194	cg04904530	-6.78222202703841e-07	SLAMF1_F24
292195	cg25729445	8.70697708749171e-06	SLAMF1_F24
292196	cg02647878	-6.92673578972625e-07	SLAMF1_F24
292197	cg20185344	2.23009785652917e-06	SLAMF1_F24
292198	cg19303983	2.36248337071193e-07	SLAMF1_F24
292199	cg04071798	-1.36443949951484e-06	SLAMF1_F24
292200	cg08527347	1.58729583495767e-06	SLAMF1_F24
292201	cg22000605	-3.35995992402421e-06	SLAMF1_F24
292202	cg02695417	9.4513004161573e-08	SLAMF1_F24
292203	cg09469502	3.64382498424568e-06	SLAMF1_F24
292204	cg26643503	-5.99674511907897e-07	SLAMF1_F24
292205	cg22274813	2.0079391714958e-06	SLAMF1_F24
292206	cg16080175	-4.30297699384475e-06	SLAMF1_F24
292207	cg14728235	6.04064767992751e-06	SLAMF1_F24
292208	cg27607584	-1.96610596890697e-06	SLAMF1_F24
292209	cg05041351	2.8357317768279e-06	SLAMF1_F24
292210	cg25049341	1.02504132609525e-06	SLAMF1_F24
292211	cg11648720	-1.32731166798602e-06	SLAMF1_F24
292212	cg00401503	5.62366786589813e-06	SLAMF1_F24
292213	cg25749306	3.13607144566642e-06	SLAMF1_F24
292214	cg25047485	3.15736330805017e-06	SLAMF1_F24
292215	cg25114999	6.56571316759378e-09	SLAMF1_F24
292216	cg00892138	-1.02861268138475e-06	SLAMF1_F24
292217	cg18364770	-1.03216640809607e-06	SLAMF1_F24
292218	cg15507321	6.87362759820589e-07	SLAMF1_F24
292219	cg17404534	2.55601943013897e-06	SLAMF1_F24
292220	cg11341011	-1.70489962262602e-06	SLAMF1_F24
292221	cg24835473	2.82970671349061e-07	SLAMF1_F24
292222	cg01654739	-1.33598700055336e-08	SLAMF1_F24
292223	cg05252919	-4.08448697154054e-07	SLAMF1_F24
292224	cg15355713	2.75518071857045e-06	SLAMF1_F24
292225	cg00458607	7.09951224174304e-07	SLAMF1_F24
292226	cg23563656	-1.36246382653388e-06	SLAMF1_F24
292227	cg17799090	-5.60254954159861e-06	SLAMF1_F24
292228	cg24546984	-2.19989475013778e-07	SLAMF1_F24
292229	cg19542816	3.03099359510226e-06	SLAMF1_F24
292230	cg06175279	6.22088411781421e-06	SLAMF1_F24
292231	cg26186433	-5.69842379059711e-08	SLAMF1_F24
292232	cg15156972	-9.32256876546037e-07	SLAMF1_F24
292233	cg19476186	-5.86686178248793e-08	SLAMF1_F24
292234	cg08603845	-2.54443709538175e-06	SLAMF1_F24
292235	cg24643709	9.28398462969329e-07	SLAMF1_F24
292236	cg27047637	-3.13619250528921e-06	SLAMF1_F24
292237	cg21725226	-1.93211460730809e-07	SLAMF1_F24
292238	cg09918296	1.19655066485002e-06	SLAMF1_F24
292239	cg21243846	6.73277049336626e-06	SLAMF1_F24
292240	cg12228129	8.01908483907277e-07	SLAMF1_F24
292241	cg20265726	3.8427282040974e-06	SLAMF1_F24
292242	cg05548469	4.00710424657354e-06	SLAMF1_F24
292243	cg02920148	-8.40812053907667e-09	SLAMF1_F24
292244	cg19048360	1.13165861531287e-06	SLAMF1_F24
292245	cg06799298	-4.85392150372387e-08	SLAMF1_F24
292246	cg07903667	-6.05732621506806e-07	SLAMF1_F24
292247	cg22079151	9.33034782258117e-07	SLAMF1_F24
292248	cg19765378	-1.48925759120853e-06	SLAMF1_F24
292249	cg03751783	4.89890020154362e-06	SLAMF1_F24
292250	cg07445742	-8.07186908837302e-07	SLAMF1_F24
292251	cg00211944	-9.90880178811512e-06	SLAMF1_F24
292252	cg17609804	-1.06861617374164e-06	SLAMF1_F24
292253	cg12593986	2.52438518302288e-06	SLAMF1_F24
292254	cg09606015	-9.76285723044125e-08	SLAMF1_F24
292255	cg09119610	3.0666639826018e-06	SLAMF1_F24
292256	cg14239324	-3.92510105033619e-06	SLAMF1_F24
292257	cg26075732	3.49471039370942e-06	SLAMF1_F24
292258	cg24234845	1.16289060612688e-07	SLAMF1_F24
292259	cg18926594	-7.17160185891571e-07	SLAMF1_F24
292260	cg20045882	2.12897725487663e-07	SLAMF1_F24
292261	cg09784497	-2.43612700759782e-07	SLAMF1_F24
292262	cg20669572	4.00796736256712e-07	SLAMF1_F24
292263	cg11199182	3.93550280871894e-06	SLAMF1_F24
292264	cg12451926	1.75461137933771e-05	SLAMF1_F24
292265	cg26284483	7.81404286089292e-08	SLAMF1_F24
292266	cg02891399	-2.26588047683486e-06	SLAMF1_F24
292267	cg00026729	-8.8017250384923e-07	SLAMF1_F24
292268	cg26619047	-1.0400109830202e-07	SLAMF1_F24
292269	cg24756756	-3.31119996189428e-07	SLAMF1_F24
292270	cg09581517	-1.38635849723792e-06	SLAMF1_F24
292271	cg20941275	-3.00056201284266e-06	SLAMF1_F24
292272	cg21658235	-1.58534949306566e-07	SLAMF1_F24
292273	cg15701979	3.02361342617128e-06	SLAMF1_F24
292274	cg13938211	1.17238216898876e-07	SLAMF1_F24
292275	cg02520087	-7.27802026591625e-06	SLAMF1_F24
292276	cg16170708	-2.11712117520331e-06	SLAMF1_F24
292277	cg01324474	1.83277905136342e-06	SLAMF1_F24
292278	cg27057600	2.59513827915668e-06	SLAMF1_F24
292279	cg12348705	1.1194598989569e-06	SLAMF1_F24
292280	cg18951734	-3.37361373081509e-07	SLAMF1_F24
292281	cg14739316	4.76977816672681e-06	SLAMF1_F24
292282	cg20519373	-1.42024566282361e-05	SLAMF1_F24
292283	cg26421295	-5.62356740614363e-08	SLAMF1_F24
292284	cg06608867	6.03634344341351e-06	SLAMF1_F24
292285	cg13480046	-3.16704619903225e-06	SLAMF1_F24
292286	cg16090273	-1.06443488919317e-07	SLAMF1_F24
292287	cg01216311	-2.86131102750281e-06	SLAMF1_F24
292288	cg24985226	6.42838255944199e-06	SLAMF1_F24
292289	cg12131828	9.53527808508298e-07	SLAMF1_F24
292290	cg06734730	-6.33169742614141e-07	SLAMF1_F24
292291	cg04275695	-2.29376951305047e-06	SLAMF1_F24
292292	cg23917768	5.91149823112758e-07	SLAMF1_F24
292293	cg25819220	3.21630561506293e-06	SLAMF1_F24
292294	cg26308512	-3.33252979845303e-06	SLAMF1_F24
292295	cg16627358	-9.75305549933962e-06	SLAMF1_F24
292296	cg06559433	-1.19702854908809e-06	SLAMF1_F24
292297	cg03095758	5.23584735208256e-06	SLAMF1_F24
292298	cg25650073	3.18438776433738e-06	SLAMF1_F24
292299	cg03601580	2.67758533824532e-06	SLAMF1_F24
292300	cg10359157	7.99452289764509e-06	SLAMF1_F24
292301	cg22112179	-1.78639185226428e-07	SLAMF1_F24
292302	cg25402056	3.22933247192635e-06	SLAMF1_F24
292303	cg06787317	-2.48314687440746e-06	SLAMF1_F24
292304	cg13681411	3.16998222691805e-07	SLAMF1_F24
292305	cg02057469	1.35043863282886e-06	SLAMF1_F24
292306	cg27141681	2.08624956520623e-07	SLAMF1_F24
292307	cg12389786	7.6050180338734e-07	SLAMF1_F24
292308	cg17509840	3.07385361797687e-06	SLAMF1_F24
292309	cg16831491	-3.2706427152298e-06	SLAMF1_F24
292310	cg06964030	1.21385724541633e-06	SLAMF1_F24
292311	cg21413219	1.05301817589311e-05	SLAMF1_F24
292312	cg25270158	1.21772543792297e-06	SLAMF1_F24
292313	cg27648567	-1.27224082743778e-07	SLAMF1_F24
292314	cg07799005	1.88694647422799e-06	SLAMF1_F24
292315	cg12368188	-5.10386012951639e-08	SLAMF1_F24
292316	cg11704463	1.8153196247671e-06	SLAMF1_F24
292317	cg15515745	3.95536448838852e-06	SLAMF1_F24
292318	cg12675554	-5.49172713735978e-07	SLAMF1_F24
292319	cg09087222	8.08406824945428e-06	SLAMF1_F24
292320	cg22644852	7.32072679127056e-07	SLAMF1_F24
292321	cg08638939	-4.03071963177532e-07	SLAMF1_F24
292322	cg03044066	-4.93229206982232e-07	SLAMF1_F24
292323	cg13055772	1.80950961252985e-06	SLAMF1_F24
292324	cg14588178	-4.08703514196708e-06	SLAMF1_F24
292325	cg26088746	1.42445624805487e-06	SLAMF1_F24
292326	cg27181343	2.31544110064481e-07	SLAMF1_F24
292327	cg05701235	6.07975903715934e-06	SLAMF1_F24
292328	cg15707460	-6.49717055357983e-06	SLAMF1_F24
292329	cg16065574	1.05939471446396e-08	SLAMF1_F24
292330	cg01890417	8.42068483104031e-06	SLAMF1_F24
292331	cg04194383	5.99405967810538e-06	SLAMF1_F24
292332	cg12572748	1.16593720642888e-06	SLAMF1_F24
292333	cg18887165	-5.1711119954516e-07	SLAMF1_F24
292334	cg27404193	1.34670503356467e-06	SLAMF1_F24
292335	cg05584439	2.23077585215063e-06	SLAMF1_F24
292336	cg10846615	6.9238858344469e-07	SLAMF1_F24
292337	cg13619349	-2.70326040990721e-06	SLAMF1_F24
292338	cg01093946	7.80061207140759e-06	SLAMF1_F24
292339	cg05207255	2.17244974803147e-06	SLAMF1_F24
292340	cg11566521	-2.13481397238312e-06	SLAMF1_F24
292341	cg04529446	-5.40250251836496e-06	SLAMF1_F24
292342	cg26368040	-1.68122203201169e-06	SLAMF1_F24
292343	cg15586258	-1.33375909423199e-06	SLAMF1_F24
292344	cg09095525	2.66275469389109e-06	SLAMF1_F24
292345	cg17758611	-3.60961929331926e-06	SLAMF1_F24
292346	cg14428675	2.27950336424921e-06	SLAMF1_F24
292347	cg17956731	2.36916268779398e-06	SLAMF1_F24
292348	cg13201943	-8.15883529533484e-06	SLAMF1_F24
292349	cg11842354	-1.30987583530034e-06	SLAMF1_F24
292350	cg01400089	-1.25175405937666e-06	SLAMF1_F24
292351	cg13096801	9.37079136598099e-06	SLAMF1_F24
292352	cg00353916	-3.12223719625275e-06	SLAMF1_F24
292353	cg07209298	-1.94322372450218e-06	SLAMF1_F24
292354	cg05306109	-3.12171649272351e-06	SLAMF1_F24
292355	cg06330208	1.1000621704227e-05	SLAMF1_F24
292356	cg17967059	1.07495855236816e-06	SLAMF1_F24
292357	cg20255070	-3.88935611794253e-07	SLAMF1_F24
292358	cg12537195	1.05928297139059e-06	SLAMF1_F24
292359	cg02792700	4.49542719761674e-06	SLAMF1_F24
292360	cg26207380	7.50811003234685e-06	SLAMF1_F24
292361	cg02361878	4.38438496576057e-06	SLAMF1_F24
292362	cg10590338	-5.63133335234113e-06	SLAMF1_F24
292363	cg04645049	-1.9436746097242e-07	SLAMF1_F24
292364	cg19462712	7.18570403420449e-06	SLAMF1_F24
292365	cg05736987	-6.98330414312467e-07	SLAMF1_F24
292366	cg02088160	-1.6376036505367e-06	SLAMF1_F24
292367	cg26521476	-3.66063030058659e-06	SLAMF1_F24
292368	cg07526618	-8.68290651374985e-08	SLAMF1_F24
292369	cg02620180	1.0939897879311e-06	SLAMF1_F24
292370	cg02505596	-1.10012464545571e-06	SLAMF1_F24
292371	cg13263489	-1.41455241788294e-07	SLAMF1_F24
292372	cg15124946	3.21117890046935e-08	SLAMF1_F24
292373	cg11997239	7.99543137233567e-06	SLAMF1_F24
292374	cg09813531	-2.78501624481974e-07	SLAMF1_F24
292375	cg10706073	-7.22532441364623e-06	SLAMF1_F24
292376	cg21554723	-8.22489655779938e-06	SLAMF1_F24
292377	cg15261085	-1.20429334012044e-07	SLAMF1_F24
292378	cg05673336	4.57623390447304e-06	SLAMF1_F24
292379	cg01196404	6.04008509108866e-08	SLAMF1_F24
292380	cg26794364	-8.61968887477797e-07	SLAMF1_F24
292381	cg16949787	-6.79455355894174e-07	SLAMF1_F24
292382	cg25457442	4.30054702152724e-06	SLAMF1_F24
292383	cg23191157	-5.83210970225852e-07	SLAMF1_F24
292384	cg11854981	4.94504402198074e-07	SLAMF1_F24
292385	cg16652841	-5.06161316765463e-06	SLAMF1_F24
292386	cg17834755	-4.19666642101599e-09	SLAMF1_F24
292387	cg14515506	1.12945426766325e-07	SLAMF1_F24
292388	cg14305263	-2.42679462964883e-06	SLAMF1_F24
292389	cg19845971	5.67979850617885e-07	SLAMF1_F24
292390	cg05505912	2.72984446715663e-07	SLAMF1_F24
292391	cg24897569	-5.19470752722154e-07	SLAMF1_F24
292392	cg26700215	-1.91998904704652e-07	SLAMF1_F24
292393	cg01080483	1.78766335476375e-06	SLAMF1_F24
292394	cg06212529	-3.18574032146575e-06	SLAMF1_F24
292395	cg24344681	9.79704730592518e-07	SLAMF1_F24
292396	cg19237421	-4.30439340382595e-07	SLAMF1_F24
292397	cg22298548	-9.58081253520548e-09	SLAMF1_F24
292398	cg04208734	-1.78733602512647e-07	SLAMF1_F24
292399	cg12994248	4.99052172123181e-06	SLAMF1_F24
292400	cg18180456	-2.47968044924136e-06	SLAMF1_F24
292401	cg01505676	6.46464450942506e-06	SLAMF1_F24
292402	cg06092636	3.1193096495139e-06	SLAMF1_F24
292403	cg22234194	-3.92958860254944e-08	SLAMF1_F24
292404	cg06503700	1.07232392760003e-06	SLAMF1_F24
292405	cg18481287	1.8198636440361e-06	SLAMF1_F24
292406	cg12967723	-4.11248941177944e-06	SLAMF1_F24
292407	cg21553389	1.61897659564662e-07	SLAMF1_F24
292408	cg14096482	-5.14836785804214e-07	SLAMF1_F24
292409	cg15723802	3.35905381706929e-06	SLAMF1_F24
292410	cg02017208	3.16517036095773e-07	SLAMF1_F24
292411	cg16649695	-4.96159446216457e-08	SLAMF1_F24
292412	cg21933626	-2.38046559058843e-06	SLAMF1_F24
292413	cg25045324	3.27061954391325e-06	SLAMF1_F24
292414	cg10168457	3.24498050285436e-06	SLAMF1_F24
292415	cg12370884	-4.36702239281752e-08	SLAMF1_F24
292416	cg23966970	9.120643789108e-07	SLAMF1_F24
292417	cg16842187	-3.47404442773801e-06	SLAMF1_F24
292418	cg06762614	-8.89445205977343e-09	SLAMF1_F24
292419	cg06937463	2.32704313012348e-06	SLAMF1_F24
292420	cg03363283	2.96181947470381e-06	SLAMF1_F24
292421	cg17602882	-6.02698468107264e-07	SLAMF1_F24
292422	cg26664161	-6.99422554365198e-08	SLAMF1_F24
292423	cg23709993	-2.13687012313009e-06	SLAMF1_F24
292424	cg17935175	-2.87692572385789e-06	SLAMF1_F24
292425	cg06659269	-1.28246809919889e-06	SLAMF1_F24
292426	cg17906861	1.66938711462709e-06	SLAMF1_F24
292427	cg11388135	4.09477584958198e-06	SLAMF1_F24
292428	cg01574787	-4.11473548910149e-08	SLAMF1_F24
292429	cg11584613	2.9587578827397e-06	SLAMF1_F24
292430	cg04027043	-6.52689407101458e-06	SLAMF1_F24
292431	cg14584248	-3.18210706667848e-07	SLAMF1_F24
292432	cg15554554	2.09864596714243e-07	SLAMF1_F24
292433	cg11290628	3.03408587683654e-06	SLAMF1_F24
292434	cg04187668	-1.62747862159601e-08	SLAMF1_F24
292435	cg13224758	7.97796647579091e-06	SLAMF1_F24
292436	cg17565051	2.62107448480099e-06	SLAMF1_F24
292437	cg18888595	-9.76233468074273e-07	SLAMF1_F24
292438	cg02104976	-6.31241354941071e-07	SLAMF1_F24
292439	cg14644204	4.5491507904342e-06	SLAMF1_F24
292440	cg11513641	5.05321503467545e-06	SLAMF1_F24
292441	cg08534972	-3.86642344046349e-07	SLAMF1_F24
292442	cg13932557	2.83526771034471e-06	SLAMF1_F24
292443	cg10883171	-7.896727619781e-07	SLAMF1_F24
292444	cg25631919	-4.92754369534158e-06	SLAMF1_F24
292445	cg22197092	1.19198265761586e-06	SLAMF1_F24
292446	cg24457337	7.85121357858339e-06	SLAMF1_F24
292447	cg14510967	-1.96907155056765e-06	SLAMF1_F24
292448	cg06123940	7.00381816444386e-07	SLAMF1_F24
292449	cg08993262	-8.34066569085644e-07	SLAMF1_F24
292450	cg18610930	-1.5902180183708e-08	SLAMF1_F24
292451	cg15197342	-4.77992614456675e-07	SLAMF1_F24
292452	cg11559886	1.12130590954022e-06	SLAMF1_F24
292453	cg23093870	-3.82095885136892e-06	SLAMF1_F24
292454	cg15823315	4.87752691454925e-06	SLAMF1_F24
292455	cg03800150	-1.20630726952382e-06	SLAMF1_F24
292456	cg11063324	-1.33930692350701e-06	SLAMF1_F24
292457	cg23809103	4.54918150159299e-06	SLAMF1_F24
292458	cg21345826	1.94175439041266e-06	SLAMF1_F24
292459	cg11942857	-5.51842678071268e-06	SLAMF1_F24
292460	cg14844375	5.37153539903449e-06	SLAMF1_F24
292461	cg05000772	-1.27186714506586e-06	SLAMF1_F24
292462	cg02281502	4.52514923175847e-06	SLAMF1_F24
292463	cg20838992	-4.55467809816315e-07	SLAMF1_F24
292464	cg23600701	4.94900877550975e-07	SLAMF1_F24
292465	cg22250145	-2.89423597396972e-07	SLAMF1_F24
292466	cg09404131	3.17994620337689e-07	SLAMF1_F24
292467	cg14362201	-3.50435077206705e-06	SLAMF1_F24
292468	cg17179057	-1.18866934005425e-07	SLAMF1_F24
292469	cg26926986	-5.58277215472282e-08	SLAMF1_F24
292470	cg16880396	-2.02613770167792e-06	SLAMF1_F24
292471	cg09159003	3.01633434590134e-06	SLAMF1_F24
292472	cg26923376	1.53722234452306e-06	SLAMF1_F24
292473	cg27172145	4.39571488000948e-06	SLAMF1_F24
292474	cg22306579	9.76241225230894e-07	SLAMF1_F24
292475	cg11459581	-7.2532147206235e-07	SLAMF1_F24
292476	cg26246289	-3.37870620737402e-07	SLAMF1_F24
292477	cg27219598	-1.87393561954523e-07	SLAMF1_F24
292478	cg06501941	3.54891829533344e-06	SLAMF1_F24
292479	cg24261831	8.52547549058873e-07	SLAMF1_F24
292480	cg00456892	-1.28855657583608e-07	SLAMF1_F24
292481	cg24605553	-3.58976543707721e-06	SLAMF1_F24
292482	cg07997195	1.38386760399956e-06	SLAMF1_F24
292483	cg04512993	1.25283494198631e-06	SLAMF1_F24
292484	cg11415350	-2.48475219927914e-06	SLAMF1_F24
292485	cg27104869	5.85837164397366e-10	SLAMF1_F24
292486	cg07168204	2.25630786491261e-07	SLAMF1_F24
292487	cg19366753	3.44320250601558e-07	SLAMF1_F24
292488	cg07641535	4.05406894458721e-06	SLAMF1_F24
292489	cg09556817	-2.09237937238497e-06	SLAMF1_F24
292490	cg17194182	-5.25311100957971e-07	SLAMF1_F24
292491	cg10210496	-2.54046976287923e-06	SLAMF1_F24
292492	cg22624285	3.2333962242117e-06	SLAMF1_F24
292493	cg01533183	1.86578349985456e-06	SLAMF1_F24
292494	cg08799507	-7.28797949984953e-06	SLAMF1_F24
292495	cg07046047	3.4022399367317e-07	SLAMF1_F24
292496	cg20335959	3.0521796160308e-07	SLAMF1_F24
292497	cg05385248	-3.92665643162487e-06	SLAMF1_F24
292498	cg11837532	-3.47801259894714e-06	SLAMF1_F24
292499	cg20901959	-3.70806092581476e-06	SLAMF1_F24
292500	cg22555440	-2.25895074595601e-06	SLAMF1_F24
292501	cg13594353	-1.06126539149141e-05	SLAMF1_F24
292502	cg00829786	2.73029169853815e-06	SLAMF1_F24
292503	cg05519737	-2.75042666020007e-07	SLAMF1_F24
292504	cg17369513	-1.21413754991978e-06	SLAMF1_F24
292505	cg24216908	2.13113790369734e-06	SLAMF1_F24
292506	cg13425650	-2.82947638234449e-07	SLAMF1_F24
292507	cg08730256	1.5093282395539e-06	SLAMF1_F24
292508	cg13904131	-9.02420369733625e-07	SLAMF1_F24
292509	cg26205771	-2.70087107766684e-06	SLAMF1_F24
292510	cg02264206	2.51272762722129e-07	SLAMF1_F24
292511	cg04036640	3.40089048960426e-06	SLAMF1_F24
292512	cg02223577	3.49434407610254e-06	SLAMF1_F24
292513	cg22740684	-1.7688054911595e-06	SLAMF1_F24
292514	cg11718780	1.8302506050851e-07	SLAMF1_F24
292515	cg04954286	2.96811186478388e-06	SLAMF1_F24
292516	cg04740229	-2.80114977403605e-07	SLAMF1_F24
292517	cg12943885	-3.81540498740798e-06	SLAMF1_F24
292518	cg21811533	-3.10252359274998e-06	SLAMF1_F24
292519	cg22581350	6.74133164487077e-06	SLAMF1_F24
292520	cg05877199	-3.08590777369392e-06	SLAMF1_F24
292521	cg13015908	3.79323648629359e-07	SLAMF1_F24
292522	cg05645505	3.3939557755101e-07	SLAMF1_F24
292523	cg01283834	-5.86122441455219e-07	SLAMF1_F24
292524	cg27120170	-5.0323278931833e-07	SLAMF1_F24
292525	cg11556122	-4.18118256518935e-06	SLAMF1_F24
292526	cg12103534	-6.92802611454592e-06	SLAMF1_F24
292527	cg10578996	1.18423946181805e-06	SLAMF1_F24
292528	cg10113101	-3.55412305470766e-07	SLAMF1_F24
292529	cg05918327	1.66110532912646e-07	SLAMF1_F24
292530	cg13861908	1.01673912244295e-08	SLAMF1_F24
292531	cg11372934	-5.76930982267626e-08	SLAMF1_F24
292532	cg14357535	-3.49920168531004e-07	SLAMF1_F24
292533	cg22741264	-6.88469492313779e-07	SLAMF1_F24
292534	cg19747481	-6.49910368111823e-06	SLAMF1_F24
292535	cg01433556	4.09490403362632e-07	SLAMF1_F24
292536	cg06888346	-6.6879736003791e-06	SLAMF1_F24
292537	cg14796733	7.68433997030444e-07	SLAMF1_F24
292538	cg03373887	8.14760833416425e-06	SLAMF1_F24
292539	cg25060255	-1.38556178757989e-06	SLAMF1_F24
292540	cg27241559	1.7272892574465e-07	SLAMF1_F24
292541	cg00085029	-2.55871608466011e-07	SLAMF1_F24
292542	cg11424198	-1.01329370024773e-06	SLAMF1_F24
292543	cg09446015	-1.40533817938551e-06	SLAMF1_F24
292544	cg08041019	-1.13105010167423e-06	SLAMF1_F24
292545	cg05347334	8.16799291055262e-07	SLAMF1_F24
292546	cg07119172	1.92677321417007e-07	SLAMF1_F24
292547	cg07483503	8.20225400242351e-06	SLAMF1_F24
292548	cg15648026	-9.2844217699402e-08	SLAMF1_F24
292549	cg10128164	8.21959560017973e-07	SLAMF1_F24
292550	cg17083798	4.39679050621781e-07	SLAMF1_F24
292551	cg14428048	-1.13316005818217e-06	SLAMF1_F24
292552	cg05680531	-1.01446299352659e-06	SLAMF1_F24
292553	cg08453784	-7.56169800748961e-07	SLAMF1_F24
292554	cg23691858	-1.51716184738673e-07	SLAMF1_F24
292555	cg10446546	2.9402234853534e-07	SLAMF1_F24
292556	cg12090111	2.74542948903085e-06	SLAMF1_F24
292557	cg00722225	-1.93192744936219e-08	SLAMF1_F24
292558	cg13763339	-2.21660723115782e-06	SLAMF1_F24
292559	cg15610139	-5.70284969757271e-07	SLAMF1_F24
292560	cg03403215	-7.54511982014861e-07	SLAMF1_F24
292561	cg17077042	-1.27153026747576e-07	SLAMF1_F24
292562	cg27381939	2.34043918499351e-07	SLAMF1_F24
292563	cg08995613	8.43983399189062e-07	SLAMF1_F24
292564	cg00656478	1.95013567918175e-06	SLAMF1_F24
292565	cg21159128	-7.03105140452937e-06	SLAMF1_F24
292566	cg16755220	-1.12341991620493e-06	SLAMF1_F24
292567	cg03806328	6.1456953513502e-06	SLAMF1_F24
292568	cg15773794	3.87872756658955e-06	SLAMF1_F24
292569	cg26262375	5.09005094206089e-08	SLAMF1_F24
292570	cg06986657	-3.18080008660383e-06	SLAMF1_F24
292571	cg10065049	-5.85477148692518e-06	SLAMF1_F24
292572	cg02478379	-1.02905226959982e-06	SLAMF1_F24
292573	cg04679781	1.52617379480963e-05	SLAMF1_F24
292574	cg15948567	4.61627452234003e-07	SLAMF1_F24
292575	cg26500624	-9.24222601139906e-07	SLAMF1_F24
292576	cg26031255	9.51251341828154e-10	SLAMF1_F24
292577	cg23311929	6.41347933971749e-06	SLAMF1_F24
292578	cg16700000	1.50469024370702e-06	SLAMF1_F24
292579	cg04439561	5.28267253476266e-07	SLAMF1_F24
292580	cg15708127	-3.37345118510272e-07	SLAMF1_F24
292581	cg27236677	-1.20446462348988e-05	SLAMF1_F24
292582	cg01341327	4.30464936543286e-06	SLAMF1_F24
292583	cg26492785	-6.47555305432171e-07	SLAMF1_F24
292584	cg11778840	1.58670505188652e-06	SLAMF1_F24
292585	cg07635744	6.27747418195101e-06	SLAMF1_F24
292586	cg09380805	3.89843947786658e-07	SLAMF1_F24
292587	cg20348858	2.70913636384445e-06	SLAMF1_F24
292588	cg08353437	-2.91939468255361e-06	SLAMF1_F24
292589	cg12405775	2.53570466572096e-07	SLAMF1_F24
292590	cg03014882	9.87944013942e-07	SLAMF1_F24
292591	cg21900534	-1.13404602354793e-06	SLAMF1_F24
292592	cg20024602	2.36977138401961e-06	SLAMF1_F24
292593	cg08233235	1.84616415885202e-06	SLAMF1_F24
292594	cg23672390	3.73633209338533e-06	SLAMF1_F24
292595	cg16890091	-9.57719651034872e-06	SLAMF1_F24
292596	cg02992435	3.52082267968661e-06	SLAMF1_F24
292597	cg14930297	3.12097828801673e-06	SLAMF1_F24
292598	cg02787709	7.12679189227818e-06	SLAMF1_F24
292599	cg12601884	-1.23124728833803e-06	SLAMF1_F24
292600	cg04602516	8.11167439559447e-07	SLAMF1_F24
292601	cg23725644	2.16771993932577e-07	SLAMF1_F24
292602	cg22079008	3.76834760446665e-06	SLAMF1_F24
292603	cg16337295	-7.62679969950347e-08	SLAMF1_F24
292604	cg02342749	1.30453941731006e-05	SLAMF1_F24
292605	cg24265020	-1.9445628671883e-08	SLAMF1_F24
292606	cg08765490	-3.65758192663362e-07	SLAMF1_F24
292607	cg19157853	-1.02382342831065e-06	SLAMF1_F24
292608	cg14113240	-1.83346085847553e-05	SLAMF1_F24
292609	cg13268919	-2.15406742662964e-07	SLAMF1_F24
292610	cg00660878	-1.69737181654784e-08	SLAMF1_F24
292611	cg05519500	-2.20893176286514e-06	SLAMF1_F24
292612	cg12084541	-7.99493098316562e-06	SLAMF1_F24
292613	cg22905859	4.16123350957554e-07	SLAMF1_F24
292614	cg24484378	-3.6465821286148e-06	SLAMF1_F24
292615	cg13413247	3.79093742038467e-07	SLAMF1_F24
292616	cg27025387	-4.5571518947592e-06	SLAMF1_F24
292617	cg14314268	-5.53800518387047e-07	SLAMF1_F24
292618	cg06490868	-5.94574021604529e-07	SLAMF1_F24
292619	cg10563387	3.1733403691561e-06	SLAMF1_F24
292620	cg09563325	2.94896459985776e-06	SLAMF1_F24
292621	cg08739423	1.84997482758534e-07	SLAMF1_F24
292622	cg18309446	-4.43384582216262e-06	SLAMF1_F24
292623	cg17761990	1.05259951913718e-05	SLAMF1_F24
292624	cg22533724	-1.53356095899772e-06	SLAMF1_F24
292625	cg13729285	-2.73048735595242e-06	SLAMF1_F24
292626	cg17034036	-2.5825015692765e-07	SLAMF1_F24
292627	cg24537973	-2.43158759149407e-06	SLAMF1_F24
292628	cg00804043	1.81706518747762e-06	SLAMF1_F24
292629	cg15748917	-1.43564336500992e-06	SLAMF1_F24
292630	cg16622353	5.8346384958177e-07	SLAMF1_F24
292631	cg25454657	-1.46591794578815e-07	SLAMF1_F24
292632	cg08388938	1.59944647060889e-06	SLAMF1_F24
292633	cg04727748	2.42656762510442e-06	SLAMF1_F24
292634	cg13542793	-1.5913896959158e-06	SLAMF1_F24
292635	cg16831192	-2.49508622179534e-06	SLAMF1_F24
292636	cg14191024	-1.49408653128489e-05	SLAMF1_F24
292637	cg07666195	-2.83219640999598e-08	SLAMF1_F24
292638	cg05602391	-2.10272551382003e-06	SLAMF1_F24
292639	cg23078928	1.31351578905569e-07	SLAMF1_F24
292640	cg00630018	7.17797480241329e-08	SLAMF1_F24
292641	cg24176383	-3.49981579983077e-06	SLAMF1_F24
292642	cg13719628	-3.52520268401032e-08	SLAMF1_F24
292643	cg01425218	2.9340202511838e-06	SLAMF1_F24
292644	cg04691908	-2.65851448401403e-07	SLAMF1_F24
292645	cg25183834	-8.45972089453775e-06	SLAMF1_F24
292646	cg07837359	-2.90545821596247e-06	SLAMF1_F24
292647	cg23501171	-2.01546704140166e-06	SLAMF1_F24
292648	cg25945158	-4.35024006676307e-07	SLAMF1_F24
292649	cg24899292	2.88717871130581e-06	SLAMF1_F24
292650	cg06724674	-2.4651846536047e-06	SLAMF1_F24
292651	cg26247015	-2.41745251768874e-06	SLAMF1_F24
292652	cg07484827	-1.33154254119738e-06	SLAMF1_F24
292653	cg12471092	2.75610168948306e-06	SLAMF1_F24
292654	cg00345466	4.91859938591224e-06	SLAMF1_F24
292655	cg14358084	-1.67704308418336e-08	SLAMF1_F24
292656	cg21179654	-5.05598257931395e-06	SLAMF1_F24
292657	cg00977805	-3.29310888946289e-08	SLAMF1_F24
292658	cg08381350	-3.28230906254272e-07	SLAMF1_F24
292659	cg17886038	-7.24403072693916e-08	SLAMF1_F24
292660	cg21341391	2.92893949490456e-08	SLAMF1_F24
292661	cg16526957	-2.90214766965162e-06	SLAMF1_F24
292662	cg26410047	3.43831349211791e-06	SLAMF1_F24
292663	cg15057138	4.41190870587076e-06	SLAMF1_F24
292664	cg27319917	1.07445610642508e-06	SLAMF1_F24
292665	cg12769333	-2.74342913760405e-06	SLAMF1_F24
292666	cg10317301	1.34376514026182e-06	SLAMF1_F24
292667	cg07120790	2.19510337018835e-06	SLAMF1_F24
292668	cg05116443	6.51204638204865e-06	SLAMF1_F24
292669	cg06489289	3.68833132290714e-06	SLAMF1_F24
292670	cg13884871	8.01459042918524e-07	SLAMF1_F24
292671	ch.13.1078047F	-1.50459398818476e-09	SLAMF1_F24
292672	cg05232857	-1.63177850069595e-06	SLAMF1_F24
292673	cg17071618	-7.31506033914176e-08	SLAMF1_F24
292674	cg08822536	-1.52854083093358e-06	SLAMF1_F24
292675	cg06409432	-1.159384526827e-07	SLAMF1_F24
292676	cg06304825	3.68331747248527e-06	SLAMF1_F24
292677	cg14958242	-4.31071538820871e-06	SLAMF1_F24
292678	cg22747897	-1.55654398999386e-07	SLAMF1_F24
292679	cg15201783	4.16467749767809e-06	SLAMF1_F24
292680	cg12564231	-1.91604483423587e-08	SLAMF1_F24
292681	cg11337915	-7.59475647877525e-08	SLAMF1_F24
292682	cg06589941	2.95319975379754e-07	SLAMF1_F24
292683	cg20228985	2.52262661928126e-06	SLAMF1_F24
292684	cg18601186	-6.27131654843975e-07	SLAMF1_F24
292685	cg08658407	2.25895488780191e-08	SLAMF1_F24
292686	cg24429836	7.29337615234081e-06	SLAMF1_F24
292687	cg19614157	-5.1397130974085e-07	SLAMF1_F24
292688	cg25662907	3.16347669465358e-07	SLAMF1_F24
292689	cg22247250	-5.77385297408868e-06	SLAMF1_F24
292690	cg14030593	2.91956298936688e-07	SLAMF1_F24
292691	cg03602288	-1.30585629408644e-06	SLAMF1_F24
292692	cg04205950	-2.64092738086688e-06	SLAMF1_F24
292693	cg16776035	5.31200900697023e-06	SLAMF1_F24
292694	cg17414208	1.87270754577281e-06	SLAMF1_F24
292695	cg24225196	8.89033358933732e-08	SLAMF1_F24
292696	cg15348273	1.24751720143992e-06	SLAMF1_F24
292697	cg12799790	2.53648977918709e-06	SLAMF1_F24
292698	cg18758298	-7.38866651331875e-08	SLAMF1_F24
292699	cg14099664	3.91903410975443e-06	SLAMF1_F24
292700	cg25672013	3.13472825702361e-06	SLAMF1_F24
292701	cg06004306	-5.11268218341096e-06	SLAMF1_F24
292702	cg06403156	1.30823637837407e-06	SLAMF1_F24
292703	cg07548383	-2.84069463176298e-06	SLAMF1_F24
292704	cg13879653	8.20105398277819e-07	SLAMF1_F24
292705	cg18504190	2.09593951171432e-06	SLAMF1_F24
292706	cg06461769	2.2947591916754e-07	SLAMF1_F24
292707	cg01793576	-1.09734976014323e-06	SLAMF1_F24
292708	cg18991227	1.51068036973547e-06	SLAMF1_F24
292709	cg16408583	-1.05265085098755e-06	SLAMF1_F24
292710	cg00622682	-1.03365992037549e-07	SLAMF1_F24
292711	cg27599211	-6.22568841788922e-07	SLAMF1_F24
292712	cg07777156	-5.79481967774115e-06	SLAMF1_F24
292713	cg19299338	-2.18317327784189e-06	SLAMF1_F24
292714	cg24575245	5.35388695400654e-07	SLAMF1_F24
292715	cg02008951	1.17551298541953e-06	SLAMF1_F24
292716	cg14386329	1.75600121461852e-06	SLAMF1_F24
292717	cg22656221	-2.41315967561109e-07	SLAMF1_F24
292718	cg22515737	1.05505542763939e-06	SLAMF1_F24
292719	cg05332772	-3.19359505215779e-09	SLAMF1_F24
292720	cg10956104	1.19103454041567e-06	SLAMF1_F24
292721	cg12247101	-4.27357270220354e-07	SLAMF1_F24
292722	cg01046945	-1.60196151359566e-06	SLAMF1_F24
292723	cg20066282	6.01901035739411e-06	SLAMF1_F24
292724	cg15314370	3.57322655616624e-06	SLAMF1_F24
292725	cg05961151	-1.27497325702319e-06	SLAMF1_F24
292726	cg06203476	-6.63775681761521e-07	SLAMF1_F24
292727	cg02917867	-1.86541852141055e-06	SLAMF1_F24
292728	cg01070694	-6.09827540746428e-07	SLAMF1_F24
292729	cg12206840	3.91794237750363e-06	SLAMF1_F24
292730	cg23830023	1.67610215844448e-06	SLAMF1_F24
292731	cg04854098	-1.29353281404232e-06	SLAMF1_F24
292732	cg27628212	1.78062251192117e-06	SLAMF1_F24
292733	cg24763790	1.33548599447401e-06	SLAMF1_F24
292734	ch.3.2924837R	-1.76907537959288e-06	SLAMF1_F24
292735	cg10592171	-1.69578721027806e-06	SLAMF1_F24
292736	cg19930444	1.21605297202253e-06	SLAMF1_F24
292737	cg03561276	1.1695301503748e-06	SLAMF1_F24
292738	cg27011534	-2.61849874976761e-07	SLAMF1_F24
292739	cg13932794	-2.2647201098512e-06	SLAMF1_F24
292740	cg24080577	-3.81158935168375e-07	SLAMF1_F24
292741	cg05063274	2.72225905711794e-06	SLAMF1_F24
292742	cg21786289	-4.81794295286527e-07	SLAMF1_F24
292743	cg16631698	4.08706494691039e-06	SLAMF1_F24
292744	cg10057168	-8.63274377073411e-07	SLAMF1_F24
292745	cg26343183	-1.49335640065227e-06	SLAMF1_F24
292746	cg15097969	1.88686836047513e-06	SLAMF1_F24
292747	cg09731459	4.24118700880746e-06	SLAMF1_F24
292748	cg01109023	8.87341762888971e-09	SLAMF1_F24
292749	cg13256891	5.73071651891751e-09	SLAMF1_F24
292750	cg22062450	-5.69686926869214e-06	SLAMF1_F24
292751	cg09399371	-3.6150638937188e-07	SLAMF1_F24
292752	cg26995204	-4.34064177021253e-08	SLAMF1_F24
292753	cg02208313	5.6623909276458e-06	SLAMF1_F24
292754	cg07150062	-2.80524840338924e-08	SLAMF1_F24
292755	cg18236477	-2.92960559626344e-06	SLAMF1_F24
292756	cg26976390	-3.12402917156302e-07	SLAMF1_F24
292757	cg08770755	4.62113993818138e-07	SLAMF1_F24
292758	cg12990403	-5.8361721835466e-07	SLAMF1_F24
292759	cg15034065	1.54627810864142e-06	SLAMF1_F24
292760	cg02216481	-1.40947150157239e-06	SLAMF1_F24
292761	cg18159230	-3.10082523183904e-07	SLAMF1_F24
292762	cg06405715	3.22559789692994e-07	SLAMF1_F24
292763	cg00594290	-1.61664650392515e-07	SLAMF1_F24
292764	cg11725689	-1.12072790203518e-06	SLAMF1_F24
292765	cg04347554	6.66276220837819e-06	SLAMF1_F24
292766	cg00079649	1.25292681568864e-06	SLAMF1_F24
292767	cg21048688	5.01067122292327e-06	SLAMF1_F24
292768	cg00621240	2.06348999417797e-07	SLAMF1_F24
292769	cg27556150	-4.97989842459241e-06	SLAMF1_F24
292770	cg27216707	2.62002660182139e-06	SLAMF1_F24
292771	cg15959921	8.67479193032184e-07	SLAMF1_F24
292772	cg14007156	-1.49152439675451e-06	SLAMF1_F24
292773	cg19644371	3.69505581714746e-06	SLAMF1_F24
292774	cg10107839	-2.60368806706282e-06	SLAMF1_F24
292775	cg25083305	-8.14431663169562e-06	SLAMF1_F24
292776	cg25116388	2.41189241168365e-06	SLAMF1_F24
292777	cg03925149	-1.16372417838566e-06	SLAMF1_F24
292778	cg20619347	-6.84169638511827e-07	SLAMF1_F24
292779	cg09960638	2.44678157928677e-06	SLAMF1_F24
292780	cg24222817	2.19747004847803e-06	SLAMF1_F24
292781	cg17135722	-5.32588661788144e-06	SLAMF1_F24
292782	cg10109590	4.89445023208045e-06	SLAMF1_F24
292783	cg23841186	1.43265639146854e-06	SLAMF1_F24
292784	cg27285599	8.75491415786307e-07	SLAMF1_F24
292785	cg15100728	-5.50631612846317e-06	SLAMF1_F24
292786	cg10940203	-3.24146009431216e-07	SLAMF1_F24
292787	cg14460963	2.78114322746703e-06	SLAMF1_F24
292788	ch.19.1125306R	1.63869880650589e-07	SLAMF1_F24
292789	cg15913964	-1.02127041112847e-06	SLAMF1_F24
292790	cg01732449	-4.71147225907228e-07	SLAMF1_F24
292791	cg05137450	6.10445017540803e-07	SLAMF1_F24
292792	cg11134720	-7.98935236392565e-07	SLAMF1_F24
292793	cg14135025	3.07588654532688e-07	SLAMF1_F24
292794	cg04522671	-1.84905664272454e-07	SLAMF1_F24
292795	cg03893339	8.51159924736033e-06	SLAMF1_F24
292796	cg03948822	-6.61535211169003e-06	SLAMF1_F24
292797	cg26117371	-1.58252933878079e-06	SLAMF1_F24
292798	cg17030981	-3.32022389361996e-06	SLAMF1_F24
292799	cg11445324	-7.43886239557477e-07	SLAMF1_F24
292800	cg27113736	1.44751515372248e-06	SLAMF1_F24
292801	cg17745803	-3.9828758709755e-08	SLAMF1_F24
292802	cg25206134	-2.61369205478654e-07	SLAMF1_F24
292803	cg25296995	-3.01937680588408e-08	SLAMF1_F24
292804	cg02364051	-1.73105294098007e-06	SLAMF1_F24
292805	cg24864860	-2.02489607605626e-06	SLAMF1_F24
292806	cg19980598	-3.45857763413002e-07	SLAMF1_F24
292807	cg04804748	-2.20528969582419e-06	SLAMF1_F24
292808	cg25136068	1.19045302565479e-06	SLAMF1_F24
292809	cg11729848	-6.96158488888907e-07	SLAMF1_F24
292810	cg05391509	4.90502264294936e-07	SLAMF1_F24
292811	cg10022904	-1.44622600775132e-07	SLAMF1_F24
292812	cg15088171	-1.3120429762348e-06	SLAMF1_F24
292813	cg15201211	3.11042082472761e-06	SLAMF1_F24
292814	cg18469326	1.26842952213449e-07	SLAMF1_F24
292815	cg27224069	4.36395969993887e-06	SLAMF1_F24
292816	cg18219250	-2.18994992262549e-07	SLAMF1_F24
292817	cg14159894	6.80139455735536e-07	SLAMF1_F24
292818	cg24676839	6.21778242497515e-07	SLAMF1_F24
292819	cg16606067	-2.36832451807294e-06	SLAMF1_F24
292820	cg13573350	-6.02338092194011e-08	SLAMF1_F24
292821	cg15683479	-7.5596214839607e-06	SLAMF1_F24
292822	cg23261809	-1.95121255508292e-06	SLAMF1_F24
292823	cg16581476	1.42589466201499e-06	SLAMF1_F24
292824	cg18701208	1.42352221096826e-06	SLAMF1_F24
292825	cg05132118	7.34266468717025e-06	SLAMF1_F24
292826	cg02430695	-9.99439008694853e-07	SLAMF1_F24
292827	cg24735875	-3.66224847811098e-06	SLAMF1_F24
292828	cg25206764	-1.56006384284697e-06	SLAMF1_F24
292829	cg13692543	9.00006312968282e-07	SLAMF1_F24
292830	cg22737033	4.12060920418666e-07	SLAMF1_F24
292831	cg02348203	1.87857037589869e-06	SLAMF1_F24
292832	cg17036007	-1.99437111141789e-06	SLAMF1_F24
292833	cg15242223	-4.03212522288285e-06	SLAMF1_F24
292834	cg17215154	2.15135588606976e-06	SLAMF1_F24
292835	cg14240499	2.02913325426994e-07	SLAMF1_F24
292836	cg10494028	8.68300113255364e-07	SLAMF1_F24
292837	cg08365591	4.68185504458294e-06	SLAMF1_F24
292838	cg16786284	1.80683266631857e-06	SLAMF1_F24
292839	cg06313483	3.16668219990123e-08	SLAMF1_F24
292840	cg24768910	4.03742649824756e-06	SLAMF1_F24
292841	cg11503274	-1.94078972333423e-06	SLAMF1_F24
292842	cg12024530	5.0257967275857e-06	SLAMF1_F24
292843	cg09881019	-4.06517222004387e-06	SLAMF1_F24
292844	cg24022801	3.70966907024329e-06	SLAMF1_F24
292845	cg26192828	2.6366030522653e-06	SLAMF1_F24
292846	cg23366556	4.50966256841881e-06	SLAMF1_F24
292847	cg18674828	2.96575704317813e-06	SLAMF1_F24
292848	cg13859347	-2.82549254510673e-06	SLAMF1_F24
292849	cg03490696	-3.33206431061808e-07	SLAMF1_F24
292850	cg03188064	-1.84067621374685e-06	SLAMF1_F24
292851	cg24433477	-6.84561123426341e-06	SLAMF1_F24
292852	cg14926083	-3.57848988055862e-07	SLAMF1_F24
292853	cg16558923	4.30395771659209e-07	SLAMF1_F24
292854	ch.20.46011435R	-3.76830334573775e-07	SLAMF1_F24
292855	cg11242994	-3.62963252120465e-07	SLAMF1_F24
292856	cg13427421	-8.07637187477953e-06	SLAMF1_F24
292857	cg04443978	5.66127716803461e-06	SLAMF1_F24
292858	cg02731226	2.06077255304015e-06	SLAMF1_F24
292859	cg14315508	1.91492418007295e-06	SLAMF1_F24
292860	cg16686273	1.42249146396691e-06	SLAMF1_F24
292861	cg20179697	1.99695096796479e-05	SLAMF1_F24
292862	cg11636127	1.29326312483443e-06	SLAMF1_F24
292863	cg12774644	7.58429803974201e-06	SLAMF1_F24
292864	cg21860398	-1.66918959342148e-07	SLAMF1_F24
292865	cg20949846	6.23431367863503e-07	SLAMF1_F24
292866	cg04218962	7.86205941122862e-07	SLAMF1_F24
292867	cg15739613	-3.03893779825103e-06	SLAMF1_F24
292868	cg21123434	2.51904054099597e-07	SLAMF1_F24
292869	cg16251970	2.6751634101617e-08	SLAMF1_F24
292870	cg06351965	1.35343027757878e-08	SLAMF1_F24
292871	cg19653521	7.05548973957635e-07	SLAMF1_F24
292872	cg16495735	-3.34300316407292e-06	SLAMF1_F24
292873	cg27302154	2.87075720432308e-06	SLAMF1_F24
292874	cg11862110	-4.38121925385482e-06	SLAMF1_F24
292875	cg03148498	1.08756496647766e-06	SLAMF1_F24
292876	cg12268453	4.47238308332826e-06	SLAMF1_F24
292877	cg23569067	7.32148003305954e-10	SLAMF1_F24
292878	cg00486708	3.78238890870498e-06	SLAMF1_F24
292879	cg23097139	-4.874492222942e-06	SLAMF1_F24
292880	cg04646526	8.10290949456986e-06	SLAMF1_F24
292881	cg17222164	2.60540040809351e-07	SLAMF1_F24
292882	cg07999547	3.47329222237694e-06	SLAMF1_F24
292883	cg01151349	1.23621917486886e-06	SLAMF1_F24
292884	cg17440251	3.57780753552019e-07	SLAMF1_F24
292885	cg10827826	4.4896996642953e-06	SLAMF1_F24
292886	cg00797801	-2.72364938218711e-06	SLAMF1_F24
292887	cg14732716	-2.29986454621163e-07	SLAMF1_F24
292888	cg14742937	-1.76968997319003e-06	SLAMF1_F24
292889	cg26450259	-2.38346774599775e-05	SLAMF1_F24
292890	cg11143399	-1.54010591597364e-07	SLAMF1_F24
292891	cg03469484	1.52203647593596e-06	SLAMF1_F24
292892	cg04955511	-2.92112700365928e-06	SLAMF1_F24
292893	cg10294820	-7.36014984193129e-06	SLAMF1_F24
292894	cg11320208	6.93239544210412e-06	SLAMF1_F24
292895	cg24918667	-5.35499770550866e-06	SLAMF1_F24
292896	cg05272086	1.39748829502014e-06	SLAMF1_F24
292897	cg12602853	7.58756706789969e-06	SLAMF1_F24
292898	cg20451553	1.58478519982971e-06	SLAMF1_F24
292899	cg21649453	2.77270627956505e-07	SLAMF1_F24
292900	cg23132748	4.4248387052562e-06	SLAMF1_F24
292901	cg08160057	1.2082592708774e-07	SLAMF1_F24
292902	cg10862620	-1.48158557895391e-07	SLAMF1_F24
292903	cg15965578	1.11274699986646e-06	SLAMF1_F24
292904	cg25340906	-2.05092870905816e-06	SLAMF1_F24
292905	cg15002362	-3.07445228700557e-06	SLAMF1_F24
292906	cg17765387	-7.85621362986733e-06	SLAMF1_F24
292907	cg10140583	8.37644771935955e-07	SLAMF1_F24
292908	cg00828455	-5.95284163449583e-06	SLAMF1_F24
292909	cg14241868	9.89514215647148e-07	SLAMF1_F24
292910	cg12087615	2.03339424269893e-05	SLAMF1_F24
292911	cg12646649	2.71880066549221e-06	SLAMF1_F24
292912	cg04066396	8.79664071516601e-07	SLAMF1_F24
292913	cg01312858	1.48937565492827e-06	SLAMF1_F24
292914	cg19811934	-7.77459774761433e-06	SLAMF1_F24
292915	cg06927323	1.58198751221814e-06	SLAMF1_F24
292916	cg02532999	-9.68415309732738e-07	SLAMF1_F24
292917	cg27405010	5.61694336008219e-06	SLAMF1_F24
292918	cg06398111	-1.95454464729259e-06	SLAMF1_F24
292919	cg25623451	-1.64615968656134e-07	SLAMF1_F24
292920	cg10459127	4.85168979512243e-09	SLAMF1_F24
292921	cg22528358	4.19594160369917e-06	SLAMF1_F24
292922	cg00383796	1.25717057776883e-06	SLAMF1_F24
292923	cg15638338	6.20553144192834e-06	SLAMF1_F24
292924	cg04958204	-7.74034743395295e-07	SLAMF1_F24
292925	cg19405302	-1.16433556487245e-07	SLAMF1_F24
292926	cg02630660	-3.26075014463828e-06	SLAMF1_F24
292927	cg08842563	-7.45121182787165e-07	SLAMF1_F24
292928	cg09321133	-2.159279982639e-06	SLAMF1_F24
292929	cg05914088	-2.89844382208189e-06	SLAMF1_F24
292930	cg26055950	3.13315894493888e-06	SLAMF1_F24
292931	cg23096663	9.9299832466474e-06	SLAMF1_F24
292932	cg27303223	-1.3441368787908e-06	SLAMF1_F24
292933	cg02803117	-7.25773611815401e-07	SLAMF1_F24
292934	cg09355905	6.19280363198679e-06	SLAMF1_F24
292935	cg14871650	2.45151445494929e-08	SLAMF1_F24
292936	cg23801748	-1.31532952569532e-06	SLAMF1_F24
292937	cg02125534	2.4383120893129e-06	SLAMF1_F24
292938	cg09969248	5.3921966776811e-07	SLAMF1_F24
292939	cg27642009	1.15415128358053e-06	SLAMF1_F24
292940	cg23885325	-5.81536956727851e-07	SLAMF1_F24
292941	cg13425171	6.72739211936543e-06	SLAMF1_F24
292942	cg15809598	-1.16261256997071e-05	SLAMF1_F24
292943	cg05340005	-3.89127903776725e-07	SLAMF1_F24
292944	cg02689008	-1.25365705561825e-06	SLAMF1_F24
292945	cg00881696	-6.39591718508762e-06	SLAMF1_F24
292946	cg05247113	4.08378110541817e-06	SLAMF1_F24
292947	cg13342634	1.78822173774505e-07	SLAMF1_F24
292948	cg05368642	-1.91917361954879e-06	SLAMF1_F24
292949	cg25719851	2.17827371230961e-06	SLAMF1_F24
292950	cg18796523	-1.02779079463058e-07	SLAMF1_F24
292951	cg10943829	5.37950405019843e-07	SLAMF1_F24
292952	cg05027163	7.7082465568122e-07	SLAMF1_F24
292953	cg00052482	2.32610417639173e-06	SLAMF1_F24
292954	cg11862610	-5.2165415322194e-08	SLAMF1_F24
292955	ch.2.155158194R	-1.0772755925366e-06	SLAMF1_F24
292956	cg03522107	3.38157177427388e-06	SLAMF1_F24
292957	cg04517114	-4.25419869771008e-08	SLAMF1_F24
292958	cg19229209	3.07408404933711e-06	SLAMF1_F24
292959	cg07421534	-2.86632095554362e-06	SLAMF1_F24
292960	cg02696867	-2.1844570589861e-06	SLAMF1_F24
292961	cg25079102	6.40360235193902e-08	SLAMF1_F24
292962	cg04502010	-3.2931493845823e-06	SLAMF1_F24
292963	cg26969288	2.22296555035035e-07	SLAMF1_F24
292964	cg16731493	1.46190372369876e-06	SLAMF1_F24
292965	cg22395913	-2.51262201443686e-06	SLAMF1_F24
292966	cg08254771	-6.63320211457228e-07	SLAMF1_F24
292967	cg20164390	2.21863296224315e-06	SLAMF1_F24
292968	cg13808674	1.49021456972684e-06	SLAMF1_F24
292969	cg01476959	3.85713845535764e-06	SLAMF1_F24
292970	cg04444212	-3.61695359876228e-06	SLAMF1_F24
292971	cg20919287	-3.1879183020772e-06	SLAMF1_F24
292972	cg07241090	2.36660157240296e-07	SLAMF1_F24
292973	cg27096043	-2.81042055756626e-06	SLAMF1_F24
292974	cg04517125	-6.13406149632029e-08	SLAMF1_F24
292975	cg09657446	4.74694804605796e-06	SLAMF1_F24
292976	cg16712581	-2.63634096465178e-06	SLAMF1_F24
292977	cg00774300	8.54910986526173e-07	SLAMF1_F24
292978	cg16700555	1.48134221832121e-06	SLAMF1_F24
292979	cg07622575	8.15413921182869e-07	SLAMF1_F24
292980	cg09696421	-1.94993221197343e-06	SLAMF1_F24
292981	cg08236766	4.83008400410714e-07	SLAMF1_F24
292982	cg14353160	5.01954472205383e-06	SLAMF1_F24
292983	cg02237186	-5.34265890041218e-08	SLAMF1_F24
292984	cg07520269	3.57418253459119e-06	SLAMF1_F24
292985	cg07075169	-2.41150247005686e-06	SLAMF1_F24
292986	ch.11.2590R	1.84846611567863e-06	SLAMF1_F24
292987	cg22435568	1.56003730273875e-07	SLAMF1_F24
292988	cg05662582	2.87466786598212e-07	SLAMF1_F24
292989	cg13800228	-1.98245325313473e-06	SLAMF1_F24
292990	cg13460934	-5.79262745702737e-06	SLAMF1_F24
292991	cg12637057	2.50493335165815e-06	SLAMF1_F24
292992	cg26740639	2.59247815800217e-06	SLAMF1_F24
292993	cg12101665	-3.20802845107212e-06	SLAMF1_F24
292994	cg13995117	-5.25098588904992e-08	SLAMF1_F24
292995	cg16005806	1.78795436228967e-09	SLAMF1_F24
292996	cg20335185	-1.98361084792227e-06	SLAMF1_F24
292997	cg00554539	1.10236398070052e-06	SLAMF1_F24
292998	cg03066425	-1.13878522298111e-06	SLAMF1_F24
292999	cg08247866	-2.51496284168104e-06	SLAMF1_F24
293000	cg27268574	4.03364790858978e-06	SLAMF1_F24
293001	cg03776042	2.7132807314114e-06	SLAMF1_F24
293002	cg11884741	-1.43484215932697e-06	SLAMF1_F24
293003	cg13476044	2.22657025076495e-06	SLAMF1_F24
293004	cg20557454	8.17968086702194e-07	SLAMF1_F24
293005	cg00954593	5.89254313286952e-06	SLAMF1_F24
293006	cg26560068	7.46126826693567e-07	SLAMF1_F24
293007	cg15405364	5.15342016897872e-06	SLAMF1_F24
293008	cg15441416	4.63192953499014e-06	SLAMF1_F24
293009	cg17471251	-4.96412887405136e-06	SLAMF1_F24
293010	cg05350036	1.61643307220064e-06	SLAMF1_F24
293011	cg19904522	-7.15677194130045e-07	SLAMF1_F24
293012	cg18880190	3.87860118059049e-06	SLAMF1_F24
293013	cg14172562	-2.28657741322357e-07	SLAMF1_F24
293014	cg08727311	3.60624582210473e-06	SLAMF1_F24
293015	cg07890514	-2.64067918471427e-08	SLAMF1_F24
293016	cg02770534	1.38002816531738e-07	SLAMF1_F24
293017	cg14184646	-1.63330820362884e-06	SLAMF1_F24
293018	cg24280962	3.53230995155642e-06	SLAMF1_F24
293019	cg23122320	7.24701245449856e-06	SLAMF1_F24
293020	cg08859835	3.62087900217247e-06	SLAMF1_F24
293021	cg23950925	2.26170293097885e-07	SLAMF1_F24
293022	cg08888410	-1.00150916790161e-07	SLAMF1_F24
293023	cg00464773	1.00814629858156e-06	SLAMF1_F24
293024	cg02194492	8.77950257272274e-06	SLAMF1_F24
293025	cg15612951	-3.44605167360999e-06	SLAMF1_F24
293026	cg20253556	1.91780753555775e-06	SLAMF1_F24
293027	cg07381284	-1.46785960510888e-06	SLAMF1_F24
293028	cg13862860	-3.48355270974501e-07	SLAMF1_F24
293029	cg03210848	-5.84604205147166e-07	SLAMF1_F24
293030	cg07659911	-4.53426020075383e-07	SLAMF1_F24
293031	cg01152023	-1.81942217032218e-06	SLAMF1_F24
293032	cg20885738	-1.39677067796347e-06	SLAMF1_F24
293033	cg23546106	-4.94623541015637e-06	SLAMF1_F24
293034	cg25126545	3.02945608843704e-06	SLAMF1_F24
293035	cg06590074	-1.97321197057405e-06	SLAMF1_F24
293036	cg18887079	8.23854898500159e-07	SLAMF1_F24
293037	cg04041639	1.4654929505537e-06	SLAMF1_F24
293038	cg03721352	-2.64876471384549e-06	SLAMF1_F24
293039	cg19283470	3.18083986247256e-08	SLAMF1_F24
293040	cg04884028	4.66620478977161e-07	SLAMF1_F24
293041	cg05532108	-1.58706297757709e-07	SLAMF1_F24
293042	cg04514927	4.36424456437731e-07	SLAMF1_F24
293043	cg23198038	-9.46836535291238e-06	SLAMF1_F24
293044	cg05637384	4.14996124240494e-06	SLAMF1_F24
293045	cg26155939	4.52004750647837e-07	SLAMF1_F24
293046	cg18453874	-4.12289240635023e-07	SLAMF1_F24
293047	cg06832209	-1.22125400573204e-06	SLAMF1_F24
293048	cg04554564	2.10898818379173e-06	SLAMF1_F24
293049	cg12424298	-7.36184103160298e-06	SLAMF1_F24
293050	cg20375388	7.78812132834488e-06	SLAMF1_F24
293051	cg04102459	-3.97414307308749e-07	SLAMF1_F24
293052	cg18709306	5.20449995275341e-06	SLAMF1_F24
293053	cg17405856	-2.56545605479797e-06	SLAMF1_F24
293054	cg20661523	-1.96116391290004e-06	SLAMF1_F24
293055	cg06564284	-1.7897442449876e-07	SLAMF1_F24
293056	cg06764229	-7.29584148842177e-07	SLAMF1_F24
293057	cg17076573	1.81279015954148e-06	SLAMF1_F24
293058	cg11373895	2.12387623561024e-06	SLAMF1_F24
293059	cg17040092	-1.31482681567758e-06	SLAMF1_F24
293060	cg04418585	7.44768815525611e-06	SLAMF1_F24
293061	cg13535604	-3.39352616322321e-08	SLAMF1_F24
293062	cg22404741	2.42929717997329e-06	SLAMF1_F24
293063	cg03214087	-9.91250091410767e-06	SLAMF1_F24
293064	cg01105802	-3.89685110755582e-07	SLAMF1_F24
293065	cg15554401	-6.7112031320122e-06	SLAMF1_F24
293066	cg19376278	-5.68567501516946e-06	SLAMF1_F24
293067	cg00985960	3.98805287622677e-06	SLAMF1_F24
293068	cg14536746	6.3062755802938e-06	SLAMF1_F24
293069	cg17411786	-2.1296242220914e-06	SLAMF1_F24
293070	cg09790959	2.73397967333598e-06	SLAMF1_F24
293071	ch.7.93764192R	-1.10076548295583e-06	SLAMF1_F24
293072	cg26053083	1.75673551241203e-06	SLAMF1_F24
293073	cg26386385	-1.80027441323059e-07	SLAMF1_F24
293074	cg24173551	-5.24872380761605e-07	SLAMF1_F24
293075	cg07812504	1.82354207250801e-07	SLAMF1_F24
293076	cg01732120	1.77038137509088e-06	SLAMF1_F24
293077	cg26034924	4.70613914808085e-06	SLAMF1_F24
293078	cg06581201	3.15996446941467e-06	SLAMF1_F24
293079	cg13450407	2.99269540160802e-06	SLAMF1_F24
293080	cg03492907	-7.53907480289423e-07	SLAMF1_F24
293081	cg01982627	-2.78590462647952e-06	SLAMF1_F24
293082	cg21935516	2.57216635455812e-07	SLAMF1_F24
293083	cg06792742	-5.43831897892505e-07	SLAMF1_F24
293084	cg19640339	3.29616887639083e-07	SLAMF1_F24
293085	cg25474015	-2.07547352487177e-06	SLAMF1_F24
293086	cg17791489	1.55411238078119e-07	SLAMF1_F24
293087	cg09895848	1.50834800564334e-07	SLAMF1_F24
293088	cg00641409	2.33521214761575e-07	SLAMF1_F24
293089	cg15574049	-5.02872159596377e-06	SLAMF1_F24
293090	cg22548831	8.46125481080823e-06	SLAMF1_F24
293091	cg00854637	9.07129006633924e-07	SLAMF1_F24
293092	cg23037871	-1.12737408582135e-06	SLAMF1_F24
293093	cg00934299	-5.93000951926002e-07	SLAMF1_F24
293094	cg11712806	-1.11105262959119e-06	SLAMF1_F24
293095	cg23835812	-6.61494122398809e-07	SLAMF1_F24
293096	cg14666364	3.39702608253944e-06	SLAMF1_F24
293097	cg25293835	1.27346680844298e-05	SLAMF1_F24
293098	cg04992771	-5.24255523284739e-07	SLAMF1_F24
293099	cg21920015	3.26401471698103e-07	SLAMF1_F24
293100	cg18625011	8.21909027891157e-07	SLAMF1_F24
293101	cg15003812	-1.91668034810216e-06	SLAMF1_F24
293102	cg26159934	-1.43181260679239e-07	SLAMF1_F24
293103	cg03113550	1.34537413162914e-06	SLAMF1_F24
293104	cg07829071	-1.02477066746711e-07	SLAMF1_F24
293105	cg16970021	1.32376857595548e-06	SLAMF1_F24
293106	cg17977435	2.82720784865863e-06	SLAMF1_F24
293107	cg09677268	-1.24547868169568e-06	SLAMF1_F24
293108	cg24523535	-4.32555181343237e-07	SLAMF1_F24
293109	cg20578018	2.84737419229022e-06	SLAMF1_F24
293110	cg14559927	1.69965795223604e-06	SLAMF1_F24
293111	cg13978096	-4.59014786600663e-06	SLAMF1_F24
293112	cg09895893	4.29745978311371e-06	SLAMF1_F24
293113	cg11738150	1.02107108864256e-06	SLAMF1_F24
293114	cg25983560	-5.38292186656685e-06	SLAMF1_F24
293115	cg13273097	-5.92185786172032e-07	SLAMF1_F24
293116	cg07914772	2.73066648307743e-06	SLAMF1_F24
293117	cg04304019	-1.46828755310784e-06	SLAMF1_F24
293118	cg04955835	3.02616195953258e-07	SLAMF1_F24
293119	cg25662390	-9.60580118591665e-07	SLAMF1_F24
293120	cg07318118	3.49509238370096e-06	SLAMF1_F24
293121	cg00129731	1.05868789608166e-07	SLAMF1_F24
293122	cg25329267	-3.40591057837607e-07	SLAMF1_F24
293123	cg22864475	-2.5568031127735e-07	SLAMF1_F24
293124	cg17004893	3.02363719114303e-06	SLAMF1_F24
293125	cg14847662	7.26046511460545e-06	SLAMF1_F24
293126	cg25395619	2.17054770057854e-06	SLAMF1_F24
293127	cg22637834	1.40530376422021e-06	SLAMF1_F24
293128	cg18346182	3.30047992658934e-06	SLAMF1_F24
293129	cg26146542	-1.01921797785542e-06	SLAMF1_F24
293130	cg15050363	2.86657226752907e-06	SLAMF1_F24
293131	cg08732950	1.35363459772034e-06	SLAMF1_F24
293132	cg21522988	-1.18487586388672e-06	SLAMF1_F24
293133	cg10586889	-9.71251476373823e-08	SLAMF1_F24
293134	cg00827853	-2.18159943825585e-06	SLAMF1_F24
293135	cg11087939	5.83758805834905e-06	SLAMF1_F24
293136	cg13565499	1.0210424861666e-05	SLAMF1_F24
293137	cg02230408	-3.50769100755765e-06	SLAMF1_F24
293138	cg05324959	-1.75925466229601e-07	SLAMF1_F24
293139	cg06821212	-7.07019773260543e-07	SLAMF1_F24
293140	cg13499555	3.55925873055601e-06	SLAMF1_F24
293141	cg02994477	2.74874938196782e-06	SLAMF1_F24
293142	cg16322929	-1.51347409077049e-08	SLAMF1_F24
293143	cg02219476	-1.3409311826928e-06	SLAMF1_F24
293144	cg13544643	2.53995919983805e-06	SLAMF1_F24
293145	cg02628374	2.16707927465301e-07	SLAMF1_F24
293146	cg24336219	-2.81507109920126e-06	SLAMF1_F24
293147	cg10252325	-2.72754572859419e-06	SLAMF1_F24
293148	cg13144907	-8.6498713235914e-07	SLAMF1_F24
293149	cg24524735	1.16800970928286e-06	SLAMF1_F24
293150	cg14258366	-5.07010622342228e-08	SLAMF1_F24
293151	cg19314352	2.5096905736894e-06	SLAMF1_F24
293152	cg09285593	-1.82796915347091e-07	SLAMF1_F24
293153	cg02855078	-3.35902259516957e-07	SLAMF1_F24
293154	cg15166050	2.60298752792771e-07	SLAMF1_F24
293155	cg13934236	-7.87329883542921e-07	SLAMF1_F24
293156	cg26880200	-8.12093174155444e-06	SLAMF1_F24
293157	cg16459890	4.53396902516107e-07	SLAMF1_F24
293158	cg08223760	-4.2449523379338e-07	SLAMF1_F24
293159	cg19795520	-1.38762103354698e-06	SLAMF1_F24
293160	cg04344282	-4.9644577421368e-06	SLAMF1_F24
293161	cg03284310	8.71760368366267e-08	SLAMF1_F24
293162	cg04155632	-1.09194083851952e-07	SLAMF1_F24
293163	cg06760848	-9.80481322575341e-07	SLAMF1_F24
293164	cg13023623	1.87099160994988e-06	SLAMF1_F24
293165	cg06379435	6.72870795280533e-06	SLAMF1_F24
293166	cg18842353	-6.35121071760449e-06	SLAMF1_F24
293167	cg18581221	2.67640620521271e-07	SLAMF1_F24
293168	cg23581088	-1.18892997013597e-06	SLAMF1_F24
293169	cg10570544	-7.65959599528175e-07	SLAMF1_F24
293170	cg19921145	3.18215890906284e-06	SLAMF1_F24
293171	cg10904070	8.89133375349376e-07	SLAMF1_F24
293172	cg22068570	1.11005663430592e-06	SLAMF1_F24
293173	cg16059755	-2.43253285308753e-06	SLAMF1_F24
293174	cg24845626	4.03635379086943e-07	SLAMF1_F24
293175	cg05439713	1.11952922040648e-05	SLAMF1_F24
293176	cg27032353	1.60679866033281e-06	SLAMF1_F24
293177	cg24949907	3.92962366450074e-06	SLAMF1_F24
293178	cg13691570	2.64742846915718e-06	SLAMF1_F24
293179	cg05124136	-6.02883488714236e-06	SLAMF1_F24
293180	cg12194336	2.93838341185688e-06	SLAMF1_F24
293181	cg23206115	-4.56328826087339e-06	SLAMF1_F24
293182	cg07534757	-4.87629777654852e-06	SLAMF1_F24
293183	cg00055067	-6.23141393883356e-07	SLAMF1_F24
293184	cg04899586	1.34407607397502e-06	SLAMF1_F24
293185	cg23305109	-1.64985063988188e-06	SLAMF1_F24
293186	cg09338236	2.23686880410493e-06	SLAMF1_F24
293187	cg02424995	-4.15754894996461e-06	SLAMF1_F24
293188	cg14170952	2.44884263384024e-07	SLAMF1_F24
293189	cg13476336	1.15330487696807e-07	SLAMF1_F24
293190	cg08876470	6.99271014965606e-07	SLAMF1_F24
293191	cg24396545	-8.50915169596426e-08	SLAMF1_F24
293192	cg02633761	-9.70616669168279e-08	SLAMF1_F24
293193	cg10182102	-9.16723938202714e-08	SLAMF1_F24
293194	cg16893868	6.15536715695856e-07	SLAMF1_F24
293195	cg16104087	-2.40512252774263e-07	SLAMF1_F24
293196	cg07070542	1.88050720423315e-07	SLAMF1_F24
293197	cg16348715	-1.80797435777027e-06	SLAMF1_F24
293198	cg19162556	7.6239019813484e-07	SLAMF1_F24
293199	cg21297314	1.25208615683438e-06	SLAMF1_F24
293200	cg25757926	-5.97631271349319e-06	SLAMF1_F24
293201	cg23251701	-1.89981450101301e-06	SLAMF1_F24
293202	cg13243329	-2.20939795092953e-07	SLAMF1_F24
293203	cg22541735	1.66592246046389e-06	SLAMF1_F24
293204	cg18744822	7.73148392501094e-06	SLAMF1_F24
293205	cg00119387	5.57609085212913e-07	SLAMF1_F24
293206	cg23361609	1.89865566595815e-06	SLAMF1_F24
293207	cg13769674	2.23793861730113e-06	SLAMF1_F24
293208	cg11902170	-2.49753911403656e-06	SLAMF1_F24
293209	cg26686188	9.96757752007614e-07	SLAMF1_F24
293210	cg17860485	-5.68236112697462e-08	SLAMF1_F24
293211	cg10770533	-3.089749030255e-06	SLAMF1_F24
293212	cg11180069	-6.89864605812009e-07	SLAMF1_F24
293213	cg03424182	-2.78788632413157e-06	SLAMF1_F24
293214	cg06630737	-9.57548036476637e-07	SLAMF1_F24
293215	cg26756800	-1.45014094457222e-06	SLAMF1_F24
293216	cg01218575	4.66912929349239e-07	SLAMF1_F24
293217	cg21885838	8.85302362037397e-06	SLAMF1_F24
293218	cg05181025	-2.87634519983588e-07	SLAMF1_F24
293219	cg02951021	-1.00374744320122e-07	SLAMF1_F24
293220	cg26142698	-5.35931485856573e-06	SLAMF1_F24
293221	cg16626323	7.90848517804818e-07	SLAMF1_F24
293222	cg07537917	1.5494638430004e-05	SLAMF1_F24
293223	cg21376799	-3.24443833045425e-06	SLAMF1_F24
293224	cg03156101	2.50043672342893e-06	SLAMF1_F24
293225	cg19968403	-7.04226357447642e-07	SLAMF1_F24
293226	cg06295409	7.12650373212637e-07	SLAMF1_F24
293227	cg23679260	5.5606188640559e-07	SLAMF1_F24
293228	cg16680624	2.30778007233228e-06	SLAMF1_F24
293229	cg03256684	1.59825010628165e-08	SLAMF1_F24
293230	cg22452009	2.43701440396987e-06	SLAMF1_F24
293231	cg27511990	3.11192288255205e-06	SLAMF1_F24
293232	cg01083650	7.48575108961415e-07	SLAMF1_F24
293233	cg20138458	9.17012408721404e-07	SLAMF1_F24
293234	cg00818872	-9.0451131968795e-07	SLAMF1_F24
293235	cg21463898	2.68731867800209e-06	SLAMF1_F24
293236	cg07599828	3.24653473941218e-06	SLAMF1_F24
293237	cg20071523	-7.4772432618237e-07	SLAMF1_F24
293238	cg04181546	3.16300943249382e-06	SLAMF1_F24
293239	cg23363182	-1.37068988684152e-06	SLAMF1_F24
293240	cg20003377	-3.83672273729939e-06	SLAMF1_F24
293241	cg24678803	3.02766453845853e-07	SLAMF1_F24
293242	cg06693164	-1.2539938090274e-06	SLAMF1_F24
293243	cg20356637	2.08256924091981e-05	SLAMF1_F24
293244	cg27044158	-2.66176935426691e-06	SLAMF1_F24
293245	cg23069648	9.12100655631795e-06	SLAMF1_F24
293246	cg11292440	-2.63175793900074e-07	SLAMF1_F24
293247	cg14909213	-1.67774646005482e-06	SLAMF1_F24
293248	cg05376267	8.28762086280203e-06	SLAMF1_F24
293249	cg16328172	-1.02485608252329e-06	SLAMF1_F24
293250	cg09970348	-1.19531112770818e-06	SLAMF1_F24
293251	cg05143869	-1.20080501291659e-07	SLAMF1_F24
293252	cg14160221	-8.05716346330883e-06	SLAMF1_F24
293253	cg06223370	3.16850264544856e-06	SLAMF1_F24
293254	cg14987283	2.86796981771942e-06	SLAMF1_F24
293255	cg11780071	-3.12496274233676e-07	SLAMF1_F24
293256	cg25452530	2.74362738692941e-06	SLAMF1_F24
293257	cg24017268	6.65715663629731e-08	SLAMF1_F24
293258	cg06519782	-2.34155509178565e-06	SLAMF1_F24
293259	cg07138192	-1.77679707963358e-06	SLAMF1_F24
293260	cg10725390	4.8774885426363e-06	SLAMF1_F24
293261	cg22394521	8.31905978688136e-09	SLAMF1_F24
293262	cg01367606	2.66791052521699e-06	SLAMF1_F24
293263	cg04847243	5.39754509126355e-06	SLAMF1_F24
293264	cg04860892	1.42011564972075e-06	SLAMF1_F24
293265	cg04744755	1.7731651874128e-07	SLAMF1_F24
293266	cg16151520	2.23293586936895e-06	SLAMF1_F24
293267	cg10044208	-6.88119409090652e-06	SLAMF1_F24
293268	cg22005953	6.01633221940279e-06	SLAMF1_F24
293269	cg15814980	4.64836571273131e-07	SLAMF1_F24
293270	cg10301300	-4.51340358306269e-06	SLAMF1_F24
293271	cg15814481	-4.5655533487085e-06	SLAMF1_F24
293272	cg11094928	-1.39251895053541e-06	SLAMF1_F24
293273	cg15089400	-2.06349449841984e-06	SLAMF1_F24
293274	cg23425735	5.97418417951342e-06	SLAMF1_F24
293275	cg14940332	1.96703358348942e-06	SLAMF1_F24
293276	cg23315932	8.07484526341527e-07	SLAMF1_F24
293277	cg01832266	-1.61183710195914e-07	SLAMF1_F24
293278	cg15110110	-1.30546011990029e-07	SLAMF1_F24
293279	cg02358664	-9.23962908275019e-06	SLAMF1_F24
293280	cg20960405	1.2824694756687e-06	SLAMF1_F24
293281	cg16397942	-4.99306865798336e-06	SLAMF1_F24
293282	cg26791649	-2.56315382922256e-06	SLAMF1_F24
293283	cg22448708	-1.98321990477386e-06	SLAMF1_F24
293284	cg05143954	-7.69808992810565e-07	SLAMF1_F24
293285	cg03768517	-1.32936864506794e-07	SLAMF1_F24
293286	cg11322275	-1.83355586210614e-06	SLAMF1_F24
293287	cg07791439	2.5129305662365e-06	SLAMF1_F24
293288	cg27264181	-4.83169250523734e-06	SLAMF1_F24
293289	cg20900333	8.82676938101755e-07	SLAMF1_F24
293290	cg02757317	3.63043501743677e-07	SLAMF1_F24
293291	cg16217445	2.19294078479342e-06	SLAMF1_F24
293292	cg07180475	-3.3853842311291e-06	SLAMF1_F24
293293	cg06005133	-1.29265778995911e-06	SLAMF1_F24
293294	cg23384960	5.55861924805982e-07	SLAMF1_F24
293295	cg02351056	-7.66325149998094e-08	SLAMF1_F24
293296	cg27514874	-2.98543924307096e-07	SLAMF1_F24
293297	cg07352234	-1.72069739352055e-07	SLAMF1_F24
293298	cg08451197	-3.7631631570656e-08	SLAMF1_F24
293299	cg11321035	-3.73816710479074e-06	SLAMF1_F24
293300	cg16182936	-2.10280744797905e-06	SLAMF1_F24
293301	cg20768399	-3.73161470222746e-06	SLAMF1_F24
293302	cg27225556	-4.03100696617724e-09	SLAMF1_F24
293303	cg00890049	2.20146758240619e-06	SLAMF1_F24
293304	cg13882377	-2.38651404833131e-06	SLAMF1_F24
293305	cg18023251	-4.34911828066464e-06	SLAMF1_F24
293306	cg03972071	1.09082063808048e-07	SLAMF1_F24
293307	cg26926612	-1.52026134015426e-08	SLAMF1_F24
293308	cg12057242	-3.06250983191369e-06	SLAMF1_F24
293309	cg01835656	-4.28133976902314e-06	SLAMF1_F24
293310	cg27141266	1.60385307443926e-06	SLAMF1_F24
293311	cg04648859	-1.04604017314556e-05	SLAMF1_F24
293312	cg10122294	5.57079182162856e-06	SLAMF1_F24
293313	cg15920861	3.52201698739957e-07	SLAMF1_F24
293314	cg20805334	1.28788586088532e-06	SLAMF1_F24
293315	cg25819879	3.52903540705121e-06	SLAMF1_F24
293316	cg14707326	-7.62463533090757e-07	SLAMF1_F24
293317	cg14447751	-5.65232093885911e-07	SLAMF1_F24
293318	cg23936463	-1.07058110957492e-06	SLAMF1_F24
293319	cg03092772	-9.23596762282031e-06	SLAMF1_F24
293320	cg12600197	3.2426319901571e-06	SLAMF1_F24
293321	cg13335686	-6.14980575260537e-06	SLAMF1_F24
293322	cg13711186	2.38860862510709e-06	SLAMF1_F24
293323	cg16312968	1.42749438274249e-06	SLAMF1_F24
293324	cg10820766	-1.47109381432075e-07	SLAMF1_F24
293325	cg05752573	-1.0815134259629e-06	SLAMF1_F24
293326	cg26502549	1.52954659020343e-05	SLAMF1_F24
293327	cg02397571	8.36237298898222e-06	SLAMF1_F24
293328	cg21119962	5.89186758439791e-07	SLAMF1_F24
293329	cg23263911	-5.18505502780612e-07	SLAMF1_F24
293330	cg16688911	-9.06479388196462e-07	SLAMF1_F24
293331	cg11056748	-8.65268758093123e-07	SLAMF1_F24
293332	cg00164301	-7.88866233660498e-07	SLAMF1_F24
293333	cg13427632	-2.3243906903081e-06	SLAMF1_F24
293334	cg17696044	5.43931920698506e-06	SLAMF1_F24
293335	cg20532370	2.18417145940439e-06	SLAMF1_F24
293336	cg21197796	-3.96079849758085e-06	SLAMF1_F24
293337	cg26034934	-5.43162640977034e-06	SLAMF1_F24
293338	cg10896796	-1.57009106043782e-07	SLAMF1_F24
293339	cg21164821	-1.08687603583505e-07	SLAMF1_F24
293340	cg24735225	3.7599307409569e-06	SLAMF1_F24
293341	cg05888850	-2.60797580668989e-06	SLAMF1_F24
293342	cg12997242	-2.98377519544959e-07	SLAMF1_F24
293343	cg07596299	-2.93420211428514e-07	SLAMF1_F24
293344	cg02452635	1.3710480845933e-06	SLAMF1_F24
293345	cg06481639	-3.39135545828726e-07	SLAMF1_F24
293346	cg19811900	1.85010281881875e-06	SLAMF1_F24
293347	cg27090029	7.28008270011782e-07	SLAMF1_F24
293348	cg26176214	6.52808008477881e-06	SLAMF1_F24
293349	cg21037990	-1.16170040560411e-06	SLAMF1_F24
293350	cg11245990	1.51678082896601e-06	SLAMF1_F24
293351	cg20480368	-1.07087574219236e-06	SLAMF1_F24
293352	cg20191066	4.99235250178837e-08	SLAMF1_F24
293353	cg15076007	4.6894400012648e-06	SLAMF1_F24
293354	cg13049051	-2.69554930988464e-08	SLAMF1_F24
293355	cg07699312	-5.87612031429181e-06	SLAMF1_F24
293356	cg04330874	2.59901871317909e-06	SLAMF1_F24
293357	cg00771049	-7.75135546979304e-09	SLAMF1_F24
293358	cg17847074	2.9535359658472e-06	SLAMF1_F24
293359	cg03062757	7.4219232165215e-06	SLAMF1_F24
293360	cg20847114	2.48644061899894e-07	SLAMF1_F24
293361	cg19443189	-9.37493159874327e-07	SLAMF1_F24
293362	cg09922119	-3.87383752030101e-07	SLAMF1_F24
293363	cg21170085	3.01347457355355e-06	SLAMF1_F24
293364	cg07683834	3.39671468992119e-06	SLAMF1_F24
293365	cg05089125	4.85540233317168e-06	SLAMF1_F24
293366	cg19734536	-8.32050183366128e-07	SLAMF1_F24
293367	cg19368625	2.31522575032306e-06	SLAMF1_F24
293368	cg11228066	-4.4811555669191e-07	SLAMF1_F24
293369	cg04053021	-3.93434353036145e-06	SLAMF1_F24
293370	cg15312110	-2.95099012269975e-07	SLAMF1_F24
293371	cg06259285	5.37461944409716e-06	SLAMF1_F24
293372	cg19820543	1.01758606550225e-05	SLAMF1_F24
293373	cg14246335	5.63245276996444e-07	SLAMF1_F24
293374	cg02742123	1.7382155382951e-06	SLAMF1_F24
293375	cg20260607	1.03798547722097e-05	SLAMF1_F24
293376	cg00835818	6.9412590842764e-07	SLAMF1_F24
293377	cg14951702	-3.43065680606312e-06	SLAMF1_F24
293378	cg14050152	-3.11171282218189e-06	SLAMF1_F24
293379	cg20104330	1.27839519562598e-06	SLAMF1_F24
293380	cg17019426	-2.88395670408881e-07	SLAMF1_F24
293381	cg17826428	-3.41058047543811e-06	SLAMF1_F24
293382	cg03146332	3.84095283764419e-06	SLAMF1_F24
293383	cg19199146	5.04336208737488e-06	SLAMF1_F24
293384	cg02733105	-2.74453639019398e-06	SLAMF1_F24
293385	cg03605735	-7.4335867462373e-06	SLAMF1_F24
293386	cg14132862	-3.64449674630827e-07	SLAMF1_F24
293387	cg27416863	1.08368229117122e-06	SLAMF1_F24
293388	cg05708550	-1.71558990957935e-06	SLAMF1_F24
293389	cg00357989	5.23774600252069e-06	SLAMF1_F24
293390	cg23573392	3.35479399043137e-07	SLAMF1_F24
293391	cg09668031	1.74164944029945e-07	SLAMF1_F24
293392	cg03960382	-4.89624668145675e-07	SLAMF1_F24
293393	cg22935194	9.44892361195806e-07	SLAMF1_F24
293394	cg03793270	1.2610635732698e-06	SLAMF1_F24
293395	cg09176174	9.18543645835472e-06	SLAMF1_F24
293396	cg13961124	-2.34359835780625e-06	SLAMF1_F24
293397	cg09335850	-3.81512757361385e-07	SLAMF1_F24
293398	cg00773845	6.54838453566438e-08	SLAMF1_F24
293399	cg14252222	2.04678743452684e-06	SLAMF1_F24
293400	cg24823308	1.92008665600596e-06	SLAMF1_F24
293401	cg05250768	-3.04234355684602e-07	SLAMF1_F24
293402	cg00699996	-1.38319851927423e-06	SLAMF1_F24
293403	cg27595736	8.58225062394032e-07	SLAMF1_F24
293404	cg07296835	-3.79833076993581e-07	SLAMF1_F24
293405	cg20404150	4.11852508808301e-07	SLAMF1_F24
293406	cg17757450	-4.13663206056411e-07	SLAMF1_F24
293407	cg05093726	6.05782423299514e-07	SLAMF1_F24
293408	cg20318655	3.60747567757473e-06	SLAMF1_F24
293409	cg07601992	-1.24046361091268e-06	SLAMF1_F24
293410	cg02787088	-4.00061448718093e-06	SLAMF1_F24
293411	cg10481722	7.61666506927474e-06	SLAMF1_F24
293412	cg00718029	-1.24770748895809e-06	SLAMF1_F24
293413	cg23280013	5.37045878221852e-06	SLAMF1_F24
293414	cg16535173	4.72428334047107e-06	SLAMF1_F24
293415	cg04829975	1.28103264997897e-06	SLAMF1_F24
293416	cg01490296	-1.65856130663521e-06	SLAMF1_F24
293417	cg16611595	-1.88647393184749e-06	SLAMF1_F24
293418	cg05693450	-1.34207672346517e-06	SLAMF1_F24
293419	cg19505326	3.73344388092985e-06	SLAMF1_F24
293420	cg11640907	1.41133499506237e-06	SLAMF1_F24
293421	cg20599651	6.32415999367852e-07	SLAMF1_F24
293422	cg26867370	-3.10657052574041e-06	SLAMF1_F24
293423	cg10070260	3.71959835836599e-07	SLAMF1_F24
293424	cg02109484	1.44301379221852e-06	SLAMF1_F24
293425	cg21341821	1.71627981051367e-06	SLAMF1_F24
293426	cg08410422	4.1400709008827e-07	SLAMF1_F24
293427	cg10453275	-8.08387673585817e-07	SLAMF1_F24
293428	cg03250832	1.98095707866145e-06	SLAMF1_F24
293429	cg08707283	-1.08229370734703e-06	SLAMF1_F24
293430	cg22821560	5.11342374168163e-06	SLAMF1_F24
293431	cg21288496	2.01632945366669e-06	SLAMF1_F24
293432	cg06525798	1.22609247791736e-06	SLAMF1_F24
293433	cg18084046	7.99287581837697e-06	SLAMF1_F24
293434	cg09785950	2.03625453753015e-06	SLAMF1_F24
293435	cg06995920	-1.6528696914938e-06	SLAMF1_F24
293436	cg08368792	2.8580991991644e-06	SLAMF1_F24
293437	cg10618001	2.71160609561261e-06	SLAMF1_F24
293438	cg23594007	-5.25967237870964e-06	SLAMF1_F24
293439	cg11469321	2.08546865686937e-06	SLAMF1_F24
293440	cg23773384	-2.62457552756807e-07	SLAMF1_F24
293441	cg27318952	-1.06166693515886e-06	SLAMF1_F24
293442	cg01761968	4.45354285019295e-06	SLAMF1_F24
293443	cg24748408	2.73812910203534e-07	SLAMF1_F24
293444	cg12211060	-2.70675285684665e-07	SLAMF1_F24
293445	cg21952728	-2.10865721324328e-06	SLAMF1_F24
293446	cg16482493	-1.30667864416598e-06	SLAMF1_F24
293447	cg20482483	1.47300144736038e-06	SLAMF1_F24
293448	cg08324610	5.44216599456955e-06	SLAMF1_F24
293449	cg07245641	-1.17638214064609e-07	SLAMF1_F24
293450	cg11117952	-1.2436784737422e-06	SLAMF1_F24
293451	cg00771108	1.0139716011745e-06	SLAMF1_F24
293452	cg07499596	-1.7434742185302e-06	SLAMF1_F24
293453	cg08605458	-7.53444888902856e-07	SLAMF1_F24
293454	cg08396677	5.85626898679317e-07	SLAMF1_F24
293455	cg10561189	5.67943794333354e-06	SLAMF1_F24
293456	cg08556718	-2.88499157667285e-06	SLAMF1_F24
293457	cg05478790	-1.1039694130439e-05	SLAMF1_F24
293458	cg06721601	-1.02786182243542e-05	SLAMF1_F24
293459	cg02888894	1.49870334877081e-06	SLAMF1_F24
293460	cg25731372	6.25357907665148e-07	SLAMF1_F24
293461	cg05024254	1.00424890393393e-07	SLAMF1_F24
293462	cg05977189	-4.60136010734588e-07	SLAMF1_F24
293463	cg10775734	4.64958283271834e-07	SLAMF1_F24
293464	cg07235453	-2.66977097667163e-08	SLAMF1_F24
293465	cg02502061	-6.06388447060236e-07	SLAMF1_F24
293466	cg09037288	-5.12932799504537e-06	SLAMF1_F24
293467	cg14984434	2.26914074548849e-06	SLAMF1_F24
293468	cg16626067	1.57447161335925e-06	SLAMF1_F24
293469	cg01678655	3.95916708724295e-08	SLAMF1_F24
293470	cg13013965	1.77908483208989e-06	SLAMF1_F24
293471	cg24363719	2.55043836444709e-06	SLAMF1_F24
293472	cg25286135	-3.19644445461345e-06	SLAMF1_F24
293473	cg11248296	-1.24487923884391e-07	SLAMF1_F24
293474	cg02526508	-2.49359447202583e-07	SLAMF1_F24
293475	cg26757562	4.36316159443772e-06	SLAMF1_F24
293476	cg19218697	2.28419701031053e-06	SLAMF1_F24
293477	cg02923906	-8.06572564585548e-06	SLAMF1_F24
293478	cg25819026	4.1542379162003e-06	SLAMF1_F24
293479	cg00566999	-2.55034280648196e-06	SLAMF1_F24
293480	cg13889369	7.43202647459877e-07	SLAMF1_F24
293481	cg14976903	-5.33930972820114e-06	SLAMF1_F24
293482	cg21792583	4.84372150011894e-07	SLAMF1_F24
293483	cg26623942	-1.00166923179022e-06	SLAMF1_F24
293484	cg06543087	-1.07977732756911e-07	SLAMF1_F24
293485	cg01320361	-2.74818552770723e-07	SLAMF1_F24
293486	cg18551658	1.4840943469891e-06	SLAMF1_F24
293487	cg27376199	2.88837282872435e-06	SLAMF1_F24
293488	cg02212548	-2.03989836549519e-07	SLAMF1_F24
293489	cg13214695	-1.30621232837257e-05	SLAMF1_F24
293490	cg14145614	1.13676537733484e-05	SLAMF1_F24
293491	cg18851795	-1.69499964111823e-06	SLAMF1_F24
293492	cg03611750	3.8724132787677e-07	SLAMF1_F24
293493	cg05019583	1.4546967400088e-07	SLAMF1_F24
293494	cg01333603	-1.76280339803766e-06	SLAMF1_F24
293495	cg06598597	8.70450266530624e-07	SLAMF1_F24
293496	cg11315021	-4.40034645236474e-06	SLAMF1_F24
293497	cg18625161	3.77745147580455e-08	SLAMF1_F24
293498	cg23084309	-1.34325337917216e-06	SLAMF1_F24
293499	cg09335554	-4.84883450757845e-06	SLAMF1_F24
293500	cg15720765	3.13808027172164e-07	SLAMF1_F24
293501	cg26612664	-6.35575872113363e-07	SLAMF1_F24
293502	cg25722880	-2.9896895364584e-06	SLAMF1_F24
293503	cg05122245	8.33013903640953e-07	SLAMF1_F24
293504	cg20007844	-2.64853558199446e-06	SLAMF1_F24
293505	cg21411702	3.85038446684273e-06	SLAMF1_F24
293506	cg03559880	1.7539054862085e-06	SLAMF1_F24
293507	cg11721913	3.76400231080275e-06	SLAMF1_F24
293508	cg21149633	4.50992805734731e-07	SLAMF1_F24
293509	cg09010017	7.86769878784572e-08	SLAMF1_F24
293510	cg06395706	5.36973609081058e-07	SLAMF1_F24
293511	cg27403618	-6.96491882738478e-06	SLAMF1_F24
293512	cg13372208	8.19098118710126e-07	SLAMF1_F24
293513	cg06969939	2.87430779726689e-06	SLAMF1_F24
293514	cg26648933	1.24088934336304e-06	SLAMF1_F24
293515	cg02348039	2.56088504956325e-06	SLAMF1_F24
293516	cg11424962	4.59581590431397e-06	SLAMF1_F24
293517	cg13619915	2.77950583235453e-07	SLAMF1_F24
293518	cg19858882	-2.39200554200435e-07	SLAMF1_F24
293519	cg08627711	2.16046098772193e-07	SLAMF1_F24
293520	cg07221103	4.93088077328147e-07	SLAMF1_F24
293521	cg26017356	-2.76121256602162e-06	SLAMF1_F24
293522	cg10187254	-7.50760417926367e-06	SLAMF1_F24
293523	cg09152479	7.19039134471338e-07	SLAMF1_F24
293524	cg24238345	-2.86623136043093e-06	SLAMF1_F24
293525	cg11299878	-2.39245090465796e-06	SLAMF1_F24
293526	cg21901160	2.98937026126825e-06	SLAMF1_F24
293527	cg16675029	8.70226680299583e-08	SLAMF1_F24
293528	cg15925090	1.05435194703208e-06	SLAMF1_F24
293529	cg20370615	-1.32818218238731e-06	SLAMF1_F24
293530	cg25272065	-1.66652045266314e-07	SLAMF1_F24
293531	cg05129412	-5.58672933394954e-10	SLAMF1_F24
293532	cg21532512	5.88520353759414e-06	SLAMF1_F24
293533	cg14829271	1.1344431532959e-06	SLAMF1_F24
293534	cg08773844	-5.0417819895696e-08	SLAMF1_F24
293535	cg20406347	1.01240701753684e-07	SLAMF1_F24
293536	cg03997970	5.13556009617617e-06	SLAMF1_F24
293537	cg19654781	4.18288476439444e-06	SLAMF1_F24
293538	cg06317045	4.56406350987136e-06	SLAMF1_F24
293539	cg04062622	9.63197300251899e-07	SLAMF1_F24
293540	cg01795674	-1.49690914547468e-06	SLAMF1_F24
293541	cg06317370	7.70456372500783e-06	SLAMF1_F24
293542	cg11074977	6.52015152012182e-08	SLAMF1_F24
293543	cg26813557	-5.02758499327588e-06	SLAMF1_F24
293544	cg17080504	-1.80415543906307e-07	SLAMF1_F24
293545	cg04430124	-7.67367960890926e-07	SLAMF1_F24
293546	cg14418558	-3.30071041278732e-06	SLAMF1_F24
293547	cg11573093	4.17714700675145e-07	SLAMF1_F24
293548	cg11062417	-3.44180808019939e-06	SLAMF1_F24
293549	cg01297303	-3.1952712534632e-06	SLAMF1_F24
293550	cg23472379	7.54516583901845e-08	SLAMF1_F24
293551	cg11149452	-6.77503092146569e-08	SLAMF1_F24
293552	cg03284678	-5.28421102798994e-06	SLAMF1_F24
293553	cg14103991	-7.36323343376287e-06	SLAMF1_F24
293554	cg22196952	-8.06399282760783e-08	SLAMF1_F24
293555	cg03481035	5.10227721967754e-06	SLAMF1_F24
293556	cg17519770	1.22976686920892e-07	SLAMF1_F24
293557	cg27376218	7.64402446587771e-07	SLAMF1_F24
293558	cg10312572	-1.89192159638e-06	SLAMF1_F24
293559	cg03256578	-6.95075645469223e-06	SLAMF1_F24
293560	cg17324226	-6.16120299312288e-06	SLAMF1_F24
293561	cg24665113	4.11705747419393e-07	SLAMF1_F24
293562	cg21042079	-2.32736205825597e-06	SLAMF1_F24
293563	cg26855515	2.93801329616699e-06	SLAMF1_F24
293564	cg01243950	1.31548141474581e-06	SLAMF1_F24
293565	cg04432133	2.28205661339757e-06	SLAMF1_F24
293566	cg03847034	-1.46737017387142e-06	SLAMF1_F24
293567	cg21203998	2.49756370971053e-06	SLAMF1_F24
293568	cg19969988	6.73860812923396e-06	SLAMF1_F24
293569	cg03901520	-4.72836451906819e-07	SLAMF1_F24
293570	cg22821355	1.45987003032138e-06	SLAMF1_F24
293571	cg25990402	-1.11319783282956e-06	SLAMF1_F24
293572	cg13988558	1.34585250510858e-06	SLAMF1_F24
293573	cg16988887	-8.86271550267536e-07	SLAMF1_F24
293574	ch.14.1251344R	-2.83563594926231e-06	SLAMF1_F24
293575	cg17453961	5.62328236953906e-07	SLAMF1_F24
293576	cg10704034	-3.74352072827053e-06	SLAMF1_F24
293577	cg08678437	-2.11920053537204e-06	SLAMF1_F24
293578	cg04765502	-7.15730655066354e-07	SLAMF1_F24
293579	cg05524489	-1.67659583403448e-07	SLAMF1_F24
293580	cg12461252	-2.6056084670348e-07	SLAMF1_F24
293581	cg10985362	3.22216138466052e-06	SLAMF1_F24
293582	cg00654322	3.11955158508841e-06	SLAMF1_F24
293583	cg01717010	1.33725028771681e-06	SLAMF1_F24
293584	cg04286737	-1.63448230498664e-06	SLAMF1_F24
293585	cg12625293	1.51215938506481e-08	SLAMF1_F24
293586	cg20866831	2.30448387821903e-06	SLAMF1_F24
293587	cg01019484	-1.19094477567912e-05	SLAMF1_F24
293588	cg13900919	-2.37557462356967e-06	SLAMF1_F24
293589	cg06391839	6.56937118923132e-07	SLAMF1_F24
293590	cg07699991	7.35725808237788e-06	SLAMF1_F24
293591	cg22138219	2.24984768878379e-06	SLAMF1_F24
293592	cg06672514	-4.70520500012182e-07	SLAMF1_F24
293593	cg06783401	-2.07166959791641e-06	SLAMF1_F24
293594	cg20154457	-2.55562013141576e-06	SLAMF1_F24
293595	cg08987887	1.18646653431716e-07	SLAMF1_F24
293596	cg08025823	-7.98839080945549e-06	SLAMF1_F24
293597	cg18969353	1.50371246016562e-07	SLAMF1_F24
293598	cg19598669	6.64563775387669e-06	SLAMF1_F24
293599	cg12929930	-2.14071938531234e-06	SLAMF1_F24
293600	cg23415518	2.3515772944057e-06	SLAMF1_F24
293601	cg16320050	1.22366520168398e-06	SLAMF1_F24
293602	cg09971499	1.00283387618032e-06	SLAMF1_F24
293603	cg27224288	3.13859793580692e-06	SLAMF1_F24
293604	cg26606256	-5.04973851717576e-08	SLAMF1_F24
293605	cg10204707	5.27469216357968e-06	SLAMF1_F24
293606	cg12373811	5.8244143930843e-06	SLAMF1_F24
293607	cg24798968	1.04880306281967e-05	SLAMF1_F24
293608	cg11141711	5.65878383569676e-09	SLAMF1_F24
293609	cg09865026	-1.10489476419005e-06	SLAMF1_F24
293610	cg01177796	-2.14780461557608e-07	SLAMF1_F24
293611	cg15314542	1.53094051815983e-06	SLAMF1_F24
293612	cg21428899	2.30542609766464e-06	SLAMF1_F24
293613	cg20683445	3.69700166900761e-06	SLAMF1_F24
293614	cg04291905	-1.18357697471882e-07	SLAMF1_F24
293615	cg26005482	-4.15107039223771e-06	SLAMF1_F24
293616	cg21933155	-2.28716030211821e-06	SLAMF1_F24
293617	cg16600822	-5.91454545273744e-06	SLAMF1_F24
293618	cg02476374	7.35141663729961e-07	SLAMF1_F24
293619	cg05970215	2.31839507837115e-06	SLAMF1_F24
293620	cg23011817	3.1196748541913e-07	SLAMF1_F24
293621	cg27216957	-5.33329342404686e-06	SLAMF1_F24
293622	cg00888162	1.00258919339035e-08	SLAMF1_F24
293623	cg23342254	-9.91735573393009e-07	SLAMF1_F24
293624	cg11964006	2.21608697842222e-06	SLAMF1_F24
293625	cg20794334	-2.34607742560095e-06	SLAMF1_F24
293626	cg06914768	-9.48001765336831e-06	SLAMF1_F24
293627	cg22923758	1.29435252794152e-06	SLAMF1_F24
293628	cg19673480	7.00956662275828e-06	SLAMF1_F24
293629	cg20660162	-2.90100453172702e-07	SLAMF1_F24
293630	cg04928930	-7.53358783120156e-06	SLAMF1_F24
293631	cg23577865	-1.45019978063077e-06	SLAMF1_F24
293632	cg04838535	5.36995693735073e-06	SLAMF1_F24
293633	cg27283457	-3.21089216998086e-06	SLAMF1_F24
293634	cg05921913	3.56539732117987e-06	SLAMF1_F24
293635	cg07956000	1.41243649498114e-06	SLAMF1_F24
293636	cg03156858	3.03667547861397e-07	SLAMF1_F24
293637	cg13151472	6.06270899628218e-06	SLAMF1_F24
293638	cg19709743	-2.4984653999386e-06	SLAMF1_F24
293639	cg10169800	-2.14965302901521e-08	SLAMF1_F24
293640	cg09045508	-9.23303756628053e-07	SLAMF1_F24
293641	cg16477774	8.6627779264689e-06	SLAMF1_F24
293642	cg08170119	-3.6301549159949e-06	SLAMF1_F24
293643	cg11587784	1.37797491645892e-06	SLAMF1_F24
293644	cg16899859	4.10586877209402e-06	SLAMF1_F24
293645	cg27421618	-2.79930616709122e-06	SLAMF1_F24
293646	cg23127689	4.76192442824164e-06	SLAMF1_F24
293647	cg11136665	4.97793871675261e-06	SLAMF1_F24
293648	cg00156216	-2.85967437436746e-07	SLAMF1_F24
293649	cg26902418	-1.61735197127919e-06	SLAMF1_F24
293650	cg14037641	-5.34228081484724e-06	SLAMF1_F24
293651	cg09455881	3.45041101410494e-06	SLAMF1_F24
293652	cg10957984	-4.17968756909244e-06	SLAMF1_F24
293653	cg15517030	-2.23778266443155e-06	SLAMF1_F24
293654	cg17385990	3.42742096236389e-06	SLAMF1_F24
293655	cg11512333	-5.59304305516051e-06	SLAMF1_F24
293656	cg11754797	1.10953732785332e-06	SLAMF1_F24
293657	cg00020383	-5.55984210105158e-06	SLAMF1_F24
293658	cg04976917	-4.27609154285166e-06	SLAMF1_F24
293659	cg19367466	-4.51917836939963e-07	SLAMF1_F24
293660	cg20634552	1.01462155254667e-05	SLAMF1_F24
293661	cg03883519	1.12913071171808e-08	SLAMF1_F24
293662	cg27501783	-2.6062035875578e-06	SLAMF1_F24
293663	cg14211874	1.19699675064653e-07	SLAMF1_F24
293664	cg07969202	-1.98637156139388e-06	SLAMF1_F24
293665	cg26450541	-6.60266632271121e-07	SLAMF1_F24
293666	cg06542302	-7.02889452070011e-06	SLAMF1_F24
293667	cg07544459	2.95855308123001e-06	SLAMF1_F24
293668	cg27195956	-2.50616875353741e-07	SLAMF1_F24
293669	cg13255235	-2.81927218066808e-06	SLAMF1_F24
293670	cg02499249	1.13756409383774e-06	SLAMF1_F24
293671	cg09230938	5.10464612042064e-06	SLAMF1_F24
293672	cg06439301	1.6144129392069e-06	SLAMF1_F24
293673	cg14108380	-2.91528817129394e-06	SLAMF1_F24
293674	cg08904221	1.26865510011465e-06	SLAMF1_F24
293675	cg14158583	9.96108712706247e-08	SLAMF1_F24
293676	cg02093418	6.62160654427825e-06	SLAMF1_F24
293677	cg15835312	-2.58000763096939e-06	SLAMF1_F24
293678	cg22254072	3.49995430170099e-07	SLAMF1_F24
293679	cg06484123	-8.58116671140186e-07	SLAMF1_F24
293680	cg02198895	-2.14687970901905e-06	SLAMF1_F24
293681	cg22644450	6.28590551193096e-07	SLAMF1_F24
293682	cg01157152	-2.23636193717734e-07	SLAMF1_F24
293683	cg10977770	3.38213922579635e-06	SLAMF1_F24
293684	cg22208435	5.70003842485646e-07	SLAMF1_F24
293685	cg10223531	1.28641740693481e-06	SLAMF1_F24
293686	cg00766507	1.51498951916929e-06	SLAMF1_F24
293687	cg25738041	-6.11156006837192e-08	SLAMF1_F24
293688	cg19723715	1.26327841385971e-06	SLAMF1_F24
293689	cg15596711	1.21151760619879e-06	SLAMF1_F24
293690	cg09106624	3.82075784299139e-07	SLAMF1_F24
293691	cg08107945	-6.13120111542364e-07	SLAMF1_F24
293692	cg14666369	8.06646499190692e-07	SLAMF1_F24
293693	cg02289682	-1.02770951641892e-06	SLAMF1_F24
293694	cg06349180	-3.4885635976752e-06	SLAMF1_F24
293695	cg12105419	-6.89761316876057e-06	SLAMF1_F24
293696	cg23700882	7.18314669406599e-06	SLAMF1_F24
293697	cg06804921	-7.51409743915845e-07	SLAMF1_F24
293698	cg23581811	4.21374971075982e-06	SLAMF1_F24
293699	cg15959893	4.45938668772359e-07	SLAMF1_F24
293700	cg00579833	3.0001663350768e-06	SLAMF1_F24
293701	cg16155021	3.0136266509374e-06	SLAMF1_F24
293702	cg17532672	-1.45695559842303e-06	SLAMF1_F24
293703	cg26338757	-3.30770662592367e-06	SLAMF1_F24
293704	cg17247206	1.77664718801358e-06	SLAMF1_F24
293705	cg06772580	5.37915311854735e-06	SLAMF1_F24
293706	cg17182503	1.58504816103944e-06	SLAMF1_F24
293707	cg00520380	3.89230791673026e-06	SLAMF1_F24
293708	cg15635341	-1.61553415437091e-06	SLAMF1_F24
293709	cg09689342	1.21697463274275e-06	SLAMF1_F24
293710	ch.14.569218R	5.35208545392202e-06	SLAMF1_F24
293711	cg03442254	-3.5199526763924e-06	SLAMF1_F24
293712	cg17065810	7.41716674076127e-06	SLAMF1_F24
293713	cg22878844	-1.4726084875979e-06	SLAMF1_F24
293714	cg15688370	-2.12900438058337e-07	SLAMF1_F24
293715	cg11496061	3.34184730597644e-06	SLAMF1_F24
293716	cg24672624	-9.41616810567581e-09	SLAMF1_F24
293717	cg03937687	3.2595416455253e-06	SLAMF1_F24
293718	cg15596311	-4.05900639419024e-06	SLAMF1_F24
293719	cg21681327	-1.80057294383622e-06	SLAMF1_F24
293720	cg01103938	2.43727361813511e-06	SLAMF1_F24
293721	cg18339827	-2.62769866481443e-06	SLAMF1_F24
293722	cg05615397	-4.65640317642559e-06	SLAMF1_F24
293723	cg17797252	2.36591707754088e-06	SLAMF1_F24
293724	cg13610516	3.60228639412334e-06	SLAMF1_F24
293725	cg21919834	-1.76457428971763e-06	SLAMF1_F24
293726	cg12371991	3.44242571109425e-06	SLAMF1_F24
293727	cg02130613	2.59861684830072e-06	SLAMF1_F24
293728	cg24366877	-3.2572925461415e-07	SLAMF1_F24
293729	cg04074398	7.43366733321426e-06	SLAMF1_F24
293730	cg13216442	2.27142596399255e-06	SLAMF1_F24
293731	cg13619163	2.00516701213698e-07	SLAMF1_F24
293732	cg19574488	-6.15910541310658e-07	SLAMF1_F24
293733	cg04218030	3.63675006299424e-06	SLAMF1_F24
293734	cg02571857	4.05949583155847e-07	SLAMF1_F24
293735	cg08541923	1.8507141139952e-06	SLAMF1_F24
293736	cg06593237	1.06319379465822e-06	SLAMF1_F24
293737	cg00944638	2.56580423941469e-06	SLAMF1_F24
293738	cg22508957	4.19240572178617e-06	SLAMF1_F24
293739	cg03669344	2.38599102200004e-07	SLAMF1_F24
293740	cg27456951	5.86530644926731e-07	SLAMF1_F24
293741	cg13927501	1.09234496155947e-06	SLAMF1_F24
293742	cg02170751	-2.13793568446224e-07	SLAMF1_F24
293743	cg10475341	3.36913861238376e-07	SLAMF1_F24
293744	cg13309884	8.20244118428687e-06	SLAMF1_F24
293745	cg23086198	-6.4859816552265e-07	SLAMF1_F24
293746	cg14059350	-5.87486698015803e-07	SLAMF1_F24
293747	cg09925124	1.36919973877109e-06	SLAMF1_F24
293748	cg01317989	-5.99742129542604e-06	SLAMF1_F24
293749	cg27291727	1.06082715400702e-06	SLAMF1_F24
293750	cg06103746	6.13311423936139e-07	SLAMF1_F24
293751	cg07742813	-6.86397236247436e-06	SLAMF1_F24
293752	cg10333990	1.12084416588986e-06	SLAMF1_F24
293753	cg03806334	3.44257395160794e-06	SLAMF1_F24
293754	cg09315839	4.40827417220003e-07	SLAMF1_F24
293755	cg25525379	-2.48840190625051e-06	SLAMF1_F24
293756	cg09896039	2.94182812809119e-06	SLAMF1_F24
293757	cg05330509	-7.02637884512664e-07	SLAMF1_F24
293758	cg15595522	-4.42597164048929e-08	SLAMF1_F24
293759	cg04356588	-3.93862824776364e-06	SLAMF1_F24
293760	cg20445075	4.62335110297076e-06	SLAMF1_F24
293761	cg12306853	9.4356234448121e-07	SLAMF1_F24
293762	cg18528696	1.83228547239393e-06	SLAMF1_F24
293763	cg06012339	7.09975178066844e-08	SLAMF1_F24
293764	cg11535717	1.9895750032942e-06	SLAMF1_F24
293765	cg08370882	3.23646415518803e-06	SLAMF1_F24
293766	cg21475476	-1.3926438831416e-06	SLAMF1_F24
293767	cg04932329	1.41238444385127e-06	SLAMF1_F24
293768	cg10820649	-6.44402269630403e-08	SLAMF1_F24
293769	cg25477957	2.23545260153937e-07	SLAMF1_F24
293770	cg18584618	2.60609710820547e-06	SLAMF1_F24
293771	cg12939818	-2.90488176781179e-06	SLAMF1_F24
293772	cg05958020	4.15448887193808e-06	SLAMF1_F24
293773	cg09414061	-1.35905489001458e-06	SLAMF1_F24
293774	cg06042334	6.47818039831026e-07	SLAMF1_F24
293775	cg05814923	-5.6013163778354e-06	SLAMF1_F24
293776	cg26306091	-3.1552532082946e-06	SLAMF1_F24
293777	cg18368516	8.31264881593698e-06	SLAMF1_F24
293778	cg02213595	2.44674381230374e-06	SLAMF1_F24
293779	cg27189424	-6.72550597375507e-06	SLAMF1_F24
293780	cg26963797	3.91637116353672e-07	SLAMF1_F24
293781	cg20216950	-2.44567752091112e-09	SLAMF1_F24
293782	cg20801711	-5.3256620160451e-06	SLAMF1_F24
293783	cg14808733	-3.00146739613109e-06	SLAMF1_F24
293784	cg08135379	-1.58707222943058e-06	SLAMF1_F24
293785	cg09157890	-2.5660211899419e-07	SLAMF1_F24
293786	cg04907571	2.96076401130728e-06	SLAMF1_F24
293787	cg19451673	1.43584206808646e-07	SLAMF1_F24
293788	cg01087248	5.47575038208056e-06	SLAMF1_F24
293789	cg24524099	-2.65460444489227e-07	SLAMF1_F24
293790	cg19380362	-3.366721644971e-06	SLAMF1_F24
293791	cg07055616	2.80739105572249e-06	SLAMF1_F24
293792	cg26614504	2.76550775493586e-06	SLAMF1_F24
293793	cg21400170	-1.73227255500215e-07	SLAMF1_F24
293794	cg09995596	-5.94782521638039e-07	SLAMF1_F24
293795	cg10866060	2.24433560222465e-06	SLAMF1_F24
293796	cg14797322	8.10187276421886e-08	SLAMF1_F24
293797	cg12515582	3.8679215278872e-06	SLAMF1_F24
293798	cg18502441	6.90928303976513e-06	SLAMF1_F24
293799	cg15762546	-1.65363629853102e-06	SLAMF1_F24
293800	cg02425367	1.61791281429172e-06	SLAMF1_F24
293801	cg06815586	5.97746949307796e-06	SLAMF1_F24
293802	cg05659947	-8.01826044262598e-07	SLAMF1_F24
293803	cg04101009	5.34936165704743e-07	SLAMF1_F24
293804	cg14136893	1.50690618477235e-06	SLAMF1_F24
293805	cg19598571	2.83121509563791e-07	SLAMF1_F24
293806	cg19476037	3.62805713378271e-07	SLAMF1_F24
293807	cg09060588	-3.94027869629001e-07	SLAMF1_F24
293808	cg13215871	-9.57166724898354e-06	SLAMF1_F24
293809	cg24421091	1.77594246077562e-06	SLAMF1_F24
293810	cg15155898	2.33387918962297e-06	SLAMF1_F24
293811	cg24682316	-8.32409326318794e-08	SLAMF1_F24
293812	cg15382825	-4.91013530527315e-07	SLAMF1_F24
293813	cg18788994	6.70367686385594e-06	SLAMF1_F24
293814	cg15222753	-7.77152041221804e-07	SLAMF1_F24
293815	cg16566911	-1.20586623082573e-06	SLAMF1_F24
293816	cg27450354	-7.28900645912529e-07	SLAMF1_F24
293817	cg20707679	-8.91287372744203e-08	SLAMF1_F24
293818	cg20785758	-9.2936842707138e-07	SLAMF1_F24
293819	cg12166060	-1.79338058349671e-06	SLAMF1_F24
293820	cg09164206	-3.53068463851723e-06	SLAMF1_F24
293821	cg11130955	-5.95744242702709e-06	SLAMF1_F24
293822	cg09843796	-2.89273273382243e-06	SLAMF1_F24
293823	cg24474723	5.10068405956838e-06	SLAMF1_F24
293824	cg07631359	-1.87516353907948e-06	SLAMF1_F24
293825	cg02550311	3.70538391130589e-07	SLAMF1_F24
293826	cg19850917	3.58816762086092e-06	SLAMF1_F24
293827	cg22281080	-1.10141953450629e-06	SLAMF1_F24
293828	cg13466456	4.75286924164049e-06	SLAMF1_F24
293829	cg03423395	4.8569500981092e-06	SLAMF1_F24
293830	cg21937431	-2.53149189804158e-06	SLAMF1_F24
293831	cg04674803	-1.12625194618904e-07	SLAMF1_F24
293832	cg02527669	8.64799056048748e-07	SLAMF1_F24
293833	cg12699190	-7.41572708587011e-07	SLAMF1_F24
293834	cg15427184	-5.61906504163847e-07	SLAMF1_F24
293835	cg07560096	4.87187158595298e-07	SLAMF1_F24
293836	cg24119463	-5.95798508465888e-06	SLAMF1_F24
293837	cg09333154	4.91859230315742e-06	SLAMF1_F24
293838	cg13521367	-4.60661673647217e-07	SLAMF1_F24
293839	cg21967637	1.49918575065763e-06	SLAMF1_F24
293840	cg06699489	1.29857521038167e-05	SLAMF1_F24
293841	cg04672495	3.27906128337547e-07	SLAMF1_F24
293842	cg02684964	-9.19344431017071e-06	SLAMF1_F24
293843	cg21306218	5.31511197907156e-08	SLAMF1_F24
293844	cg27019717	1.27804355055011e-07	SLAMF1_F24
293845	cg23815582	1.04034377570672e-06	SLAMF1_F24
293846	cg08788576	-7.19558203567863e-08	SLAMF1_F24
293847	cg11995638	3.26448055085351e-06	SLAMF1_F24
293848	cg02875953	-5.02701065574242e-07	SLAMF1_F24
293849	cg14606768	1.79675239415715e-07	SLAMF1_F24
293850	cg02366844	2.9395514466751e-07	SLAMF1_F24
293851	cg02001088	2.5443047044127e-06	SLAMF1_F24
293852	cg03608313	2.17119165484655e-09	SLAMF1_F24
293853	cg15837503	-1.10481248369059e-07	SLAMF1_F24
293854	cg23445604	-9.76038296496527e-06	SLAMF1_F24
293855	cg12425491	-1.56261716902751e-08	SLAMF1_F24
293856	cg23034362	5.46495166734833e-07	SLAMF1_F24
293857	cg08479066	1.37764799052254e-05	SLAMF1_F24
293858	cg13238592	-2.42155868561299e-06	SLAMF1_F24
293859	cg14560703	-2.00520776586814e-06	SLAMF1_F24
293860	cg10719522	5.13537536409909e-06	SLAMF1_F24
293861	cg27446573	3.30474021650758e-07	SLAMF1_F24
293862	cg17902352	-6.00967872847356e-07	SLAMF1_F24
293863	cg14058077	6.96265149194853e-06	SLAMF1_F24
293864	cg01390574	-2.43934167634982e-06	SLAMF1_F24
293865	cg02037486	-4.19584028534207e-07	SLAMF1_F24
293866	cg13097088	1.2364270266807e-08	SLAMF1_F24
293867	cg08783468	1.06811874521778e-05	SLAMF1_F24
293868	cg07065257	-1.20069541387661e-06	SLAMF1_F24
293869	cg27516940	4.98413174267229e-08	SLAMF1_F24
293870	cg03556994	4.7025738706066e-06	SLAMF1_F24
293871	cg09936845	6.30819565967695e-07	SLAMF1_F24
293872	cg05930034	3.72274597887141e-06	SLAMF1_F24
293873	cg24709285	-1.08859454894999e-05	SLAMF1_F24
293874	cg01754534	2.43712566037942e-07	SLAMF1_F24
293875	cg11116364	-6.10825527996778e-07	SLAMF1_F24
293876	cg14738348	5.75029779418142e-06	SLAMF1_F24
293877	cg22316269	1.53183412217768e-07	SLAMF1_F24
293878	cg10053430	3.79632077478573e-06	SLAMF1_F24
293879	cg14314386	3.25091564662095e-06	SLAMF1_F24
293880	cg25530169	-3.91604103450648e-08	SLAMF1_F24
293881	cg16468183	9.21371854853815e-07	SLAMF1_F24
293882	cg26768399	2.26291961354859e-06	SLAMF1_F24
293883	cg18278486	1.97594521259225e-06	SLAMF1_F24
293884	cg10331500	2.02964966372116e-06	SLAMF1_F24
293885	cg10821789	-8.17581628192891e-08	SLAMF1_F24
293886	cg26423951	-1.61915193558665e-06	SLAMF1_F24
293887	cg24598906	7.05918138024335e-07	SLAMF1_F24
293888	cg14976348	2.11018449889726e-06	SLAMF1_F24
293889	cg21112719	2.93555456857402e-07	SLAMF1_F24
293890	cg12641838	-5.60242255244755e-07	SLAMF1_F24
293891	cg08302913	1.16643264736973e-07	SLAMF1_F24
293892	cg25151529	-4.18019807630951e-07	SLAMF1_F24
293893	cg17208740	-6.00187810623341e-06	SLAMF1_F24
293894	cg09916342	1.17062113638688e-06	SLAMF1_F24
293895	cg02981309	-1.45955504101025e-06	SLAMF1_F24
293896	cg05713413	-8.74999633957794e-06	SLAMF1_F24
293897	cg13507091	-1.57370656659969e-06	SLAMF1_F24
293898	cg00693401	-2.3766187892467e-07	SLAMF1_F24
293899	cg02851087	-2.79627864810402e-07	SLAMF1_F24
293900	cg20434374	-1.4684643663358e-06	SLAMF1_F24
293901	cg09643186	-2.67710456860991e-06	SLAMF1_F24
293902	cg12927641	1.5946658311581e-05	SLAMF1_F24
293903	cg06354774	-1.58676608355091e-06	SLAMF1_F24
293904	cg10803714	7.09775118590588e-07	SLAMF1_F24
293905	cg23761820	-3.59658382465499e-07	SLAMF1_F24
293906	cg05929469	-3.24782433037633e-07	SLAMF1_F24
293907	cg14932109	-4.27756015646692e-06	SLAMF1_F24
293908	cg05439665	3.5357745184497e-06	SLAMF1_F24
293909	cg25057843	-6.13496777627721e-07	SLAMF1_F24
293910	cg15305597	7.72088676929221e-06	SLAMF1_F24
293911	cg11811873	2.43551350137361e-07	SLAMF1_F24
293912	cg08904709	4.63897580219029e-06	SLAMF1_F24
293913	cg01846164	2.17544254783347e-07	SLAMF1_F24
293914	cg00188270	-2.40430667221013e-06	SLAMF1_F24
293915	cg21600850	-2.63209346253991e-07	SLAMF1_F24
293916	cg14006677	-4.19776028645188e-06	SLAMF1_F24
293917	cg18855629	-1.61089624306428e-06	SLAMF1_F24
293918	cg20106822	-6.33154232417489e-06	SLAMF1_F24
293919	cg22678065	9.3315163865914e-08	SLAMF1_F24
293920	cg13670000	-2.40610063872996e-06	SLAMF1_F24
293921	cg08786711	-4.4347964192619e-07	SLAMF1_F24
293922	cg15592541	-2.95948263362258e-06	SLAMF1_F24
293923	cg22370480	-1.00334083542168e-06	SLAMF1_F24
293924	cg14045652	-4.59580311336105e-07	SLAMF1_F24
293925	cg06315921	5.00313398866121e-06	SLAMF1_F24
293926	cg16264466	4.8265880201065e-06	SLAMF1_F24
293927	cg23910786	-9.93756770124e-08	SLAMF1_F24
293928	cg07116686	-2.03301224345798e-07	SLAMF1_F24
293929	cg13723431	-6.21646039096204e-06	SLAMF1_F24
293930	cg03464176	-2.98414829765025e-06	SLAMF1_F24
293931	cg07208467	-7.06768080345651e-06	SLAMF1_F24
293932	cg05632088	-7.93007533094474e-07	SLAMF1_F24
293933	cg13809067	-1.25873575510548e-07	SLAMF1_F24
293934	cg02837364	5.70672866775896e-08	SLAMF1_F24
293935	cg15605409	2.29062911130443e-07	SLAMF1_F24
293936	cg14177620	1.95668301149454e-08	SLAMF1_F24
293937	cg23760594	1.40015694342974e-07	SLAMF1_F24
293938	cg13078421	2.48127022946356e-06	SLAMF1_F24
293939	cg22669698	3.18859207498218e-06	SLAMF1_F24
293940	cg01978246	-1.94597267572301e-06	SLAMF1_F24
293941	cg20734421	1.28563438724054e-06	SLAMF1_F24
293942	cg21167628	6.24792209949872e-08	SLAMF1_F24
293943	cg11555051	1.76476436129373e-06	SLAMF1_F24
293944	cg24197781	8.38410122773173e-06	SLAMF1_F24
293945	cg00141478	-3.08301913566167e-06	SLAMF1_F24
293946	cg02981235	-7.90110484486671e-07	SLAMF1_F24
293947	cg03536404	-1.36819455250164e-06	SLAMF1_F24
293948	cg00267286	5.53267538059864e-06	SLAMF1_F24
293949	cg22665898	5.12990139830232e-07	SLAMF1_F24
293950	cg23108921	-6.78403987441677e-07	SLAMF1_F24
293951	cg05405124	-1.80571031187472e-06	SLAMF1_F24
293952	cg18302123	-1.55157472670011e-06	SLAMF1_F24
293953	cg22878622	2.92535109234174e-07	SLAMF1_F24
293954	cg13741040	-1.63731295151191e-06	SLAMF1_F24
293955	cg27614319	-1.50551446317593e-08	SLAMF1_F24
293956	cg06013218	-1.14751969352248e-06	SLAMF1_F24
293957	cg13908986	1.44610237373519e-06	SLAMF1_F24
293958	cg07641027	-5.4109094870482e-07	SLAMF1_F24
293959	cg11110994	-7.07296623289508e-06	SLAMF1_F24
293960	cg19415128	-9.78047155187569e-07	SLAMF1_F24
293961	cg10445734	-1.602499774587e-06	SLAMF1_F24
293962	cg01662504	3.87587074895572e-07	SLAMF1_F24
293963	cg04928338	2.04247875877679e-06	SLAMF1_F24
293964	cg13483431	5.03602580818067e-06	SLAMF1_F24
293965	cg23557663	-2.2876170303387e-06	SLAMF1_F24
293966	cg23983436	-1.36182514673852e-07	SLAMF1_F24
293967	cg12000333	-8.5874439238072e-07	SLAMF1_F24
293968	cg04010286	9.84251466511492e-06	SLAMF1_F24
293969	cg08880796	-2.64426643308881e-06	SLAMF1_F24
293970	cg25042798	3.14913968921022e-06	SLAMF1_F24
293971	cg15749852	2.87672922318137e-07	SLAMF1_F24
293972	cg13623164	-8.83566641457273e-06	SLAMF1_F24
293973	cg14430111	-1.02873631327624e-07	SLAMF1_F24
293974	cg06491468	-2.82403367480116e-06	SLAMF1_F24
293975	cg06892898	-3.68043728932594e-06	SLAMF1_F24
293976	cg14202099	-1.78383282949964e-06	SLAMF1_F24
293977	cg14353998	-2.98398617974799e-06	SLAMF1_F24
293978	cg20482337	8.6459508164518e-07	SLAMF1_F24
293979	cg16311339	-9.30904949395951e-08	SLAMF1_F24
293980	cg10195983	-4.71025343556499e-06	SLAMF1_F24
293981	cg01906994	3.57886436270644e-06	SLAMF1_F24
293982	cg02723302	4.09133179305073e-08	SLAMF1_F24
293983	cg07753510	-4.24210423278618e-06	SLAMF1_F24
293984	cg05666458	1.7370664084245e-06	SLAMF1_F24
293985	cg23060193	-3.33822825108026e-07	SLAMF1_F24
293986	cg10247374	-8.79763290809508e-07	SLAMF1_F24
293987	cg12598803	-2.22792116744347e-06	SLAMF1_F24
293988	cg01060409	8.12261900784937e-08	SLAMF1_F24
293989	cg08312681	2.15139623764107e-06	SLAMF1_F24
293990	cg15604242	-5.74593915761482e-07	SLAMF1_F24
293991	cg16958189	2.62956794690537e-07	SLAMF1_F24
293992	cg06372607	1.0654388160959e-06	SLAMF1_F24
293993	cg24721874	-1.62944344562856e-07	SLAMF1_F24
293994	cg27647390	-5.77989985889691e-07	SLAMF1_F24
293995	cg18829665	-1.90864043988256e-06	SLAMF1_F24
293996	cg13022624	3.68166503615853e-07	SLAMF1_F24
293997	cg14393208	1.64789498275024e-06	SLAMF1_F24
293998	cg09400037	2.80986949062307e-06	SLAMF1_F24
293999	cg09670117	5.62852178081016e-06	SLAMF1_F24
294000	cg00911351	-1.10346595470203e-06	SLAMF1_F24
294001	cg27380803	3.2071613921613e-06	SLAMF1_F24
294002	cg08658895	-9.45425120968536e-06	SLAMF1_F24
294003	cg03028721	-6.72068868609632e-06	SLAMF1_F24
294004	cg25226997	-2.91779094787101e-07	SLAMF1_F24
294005	cg17933722	2.50758325876119e-07	SLAMF1_F24
294006	cg17570556	4.7607835110523e-06	SLAMF1_F24
294007	cg24103930	-5.37798813119192e-06	SLAMF1_F24
294008	cg18870532	2.24388907951168e-07	SLAMF1_F24
294009	cg09765815	4.1384352509209e-06	SLAMF1_F24
294010	cg02817455	4.98476146722934e-06	SLAMF1_F24
294011	cg07200498	3.35458816635825e-06	SLAMF1_F24
294012	cg23486345	9.2348308407841e-08	SLAMF1_F24
294013	cg08157194	1.62481781014508e-07	SLAMF1_F24
294014	cg02026709	-1.39139988369981e-06	SLAMF1_F24
294015	cg18629042	-2.94545110745632e-06	SLAMF1_F24
294016	cg21293051	-1.38659474984486e-06	SLAMF1_F24
294017	cg09607363	-2.6634996787371e-06	SLAMF1_F24
294018	cg09896900	1.85218620376274e-07	SLAMF1_F24
294019	cg17500383	-3.89003932195895e-08	SLAMF1_F24
294020	cg15860624	1.12036535631478e-05	SLAMF1_F24
294021	cg05316492	-1.75676674207121e-06	SLAMF1_F24
294022	cg14678011	2.41949145922546e-06	SLAMF1_F24
294023	cg09399932	-2.86251613115037e-06	SLAMF1_F24
294024	cg18948435	2.90699792229921e-08	SLAMF1_F24
294025	cg11561909	-3.85232633286714e-06	SLAMF1_F24
294026	cg12039542	2.10212709409743e-06	SLAMF1_F24
294027	cg23997664	-2.52292511486731e-06	SLAMF1_F24
294028	cg04398742	7.32676096404483e-06	SLAMF1_F24
294029	cg12181484	5.16539206672226e-07	SLAMF1_F24
294030	cg11919525	-7.98524999771414e-08	SLAMF1_F24
294031	cg08298675	1.08358631517803e-05	SLAMF1_F24
294032	cg21797500	2.17355528103376e-07	SLAMF1_F24
294033	cg03255775	9.32270324870239e-07	SLAMF1_F24
294034	cg19964475	2.37660905219503e-07	SLAMF1_F24
294035	cg13660655	1.82038837436688e-06	SLAMF1_F24
294036	cg16803621	5.57416031138523e-07	SLAMF1_F24
294037	cg08981042	-5.00387757337152e-07	SLAMF1_F24
294038	cg25982671	-9.42045285683447e-07	SLAMF1_F24
294039	cg17241935	2.90261502437691e-06	SLAMF1_F24
294040	cg12859168	1.91119814331129e-06	SLAMF1_F24
294041	cg01881993	-2.7290500555376e-06	SLAMF1_F24
294042	cg26292078	-8.49642872226272e-07	SLAMF1_F24
294043	cg26293423	1.65332589452167e-06	SLAMF1_F24
294044	cg12404990	-2.30135049414819e-07	SLAMF1_F24
294045	cg20034792	1.34362837870438e-06	SLAMF1_F24
294046	cg01290009	-4.30894472889551e-06	SLAMF1_F24
294047	cg26753512	-1.21508356985194e-07	SLAMF1_F24
294048	cg05348216	-5.50926461729409e-06	SLAMF1_F24
294049	cg11974710	-3.76713312754218e-08	SLAMF1_F24
294050	cg09333944	-7.21674767888353e-06	SLAMF1_F24
294051	cg14221569	3.89023069552754e-07	SLAMF1_F24
294052	cg02733698	-2.23749940182708e-06	SLAMF1_F24
294053	cg03273320	2.97070753210336e-06	SLAMF1_F24
294054	cg16661554	-1.43493300282503e-06	SLAMF1_F24
294055	cg07349222	1.14531680383134e-06	SLAMF1_F24
294056	cg07830135	3.65332311778705e-06	SLAMF1_F24
294057	cg27185684	8.00233099133449e-07	SLAMF1_F24
294058	cg25089771	2.06657038462798e-06	SLAMF1_F24
294059	cg02679542	-1.69907003275541e-06	SLAMF1_F24
294060	cg06399788	4.68991769833781e-06	SLAMF1_F24
294061	cg04111064	1.12572250323332e-07	SLAMF1_F24
294062	cg04490079	3.53296737608799e-06	SLAMF1_F24
294063	cg24002230	3.21969385785839e-06	SLAMF1_F24
294064	cg24874524	4.0988717569567e-06	SLAMF1_F24
294065	cg06477050	-1.83898817432632e-07	SLAMF1_F24
294066	cg03587241	6.16371595366403e-06	SLAMF1_F24
294067	cg13164743	-1.46246199767786e-05	SLAMF1_F24
294068	cg17692158	-3.07439042400056e-06	SLAMF1_F24
294069	cg14167596	-3.88641708077959e-06	SLAMF1_F24
294070	cg26643813	-3.85222537278486e-06	SLAMF1_F24
294071	cg06028605	1.66239036528798e-05	SLAMF1_F24
294072	cg09763814	8.96448451392117e-06	SLAMF1_F24
294073	cg26328427	-4.93176088093576e-07	SLAMF1_F24
294074	cg26246933	1.93209029812983e-06	SLAMF1_F24
294075	cg00866690	2.2145185971895e-06	SLAMF1_F24
294076	cg01378512	-1.82828071383694e-06	SLAMF1_F24
294077	cg15322386	-5.73244115026016e-07	SLAMF1_F24
294078	cg02493260	9.27678348199538e-07	SLAMF1_F24
294079	cg17626960	-2.32753533331091e-06	SLAMF1_F24
294080	cg24141156	-2.31829528808372e-06	SLAMF1_F24
294081	cg19942213	4.22689805927935e-06	SLAMF1_F24
294082	cg14339779	4.7983248045763e-06	SLAMF1_F24
294083	cg16117422	-2.94277667979898e-06	SLAMF1_F24
294084	cg17236870	3.99584168830303e-06	SLAMF1_F24
294085	cg13417331	-2.92572626906597e-07	SLAMF1_F24
294086	cg27242289	1.00005675553592e-07	SLAMF1_F24
294087	cg17296165	2.01121160894051e-06	SLAMF1_F24
294088	cg24098561	3.45620050246367e-07	SLAMF1_F24
294089	cg10914727	5.03777355359652e-08	SLAMF1_F24
294090	cg03997433	4.0349906570329e-07	SLAMF1_F24
294091	cg17080637	-7.98168378963484e-07	SLAMF1_F24
294092	cg17572056	4.61613942858899e-06	SLAMF1_F24
294093	cg04061243	-5.53789221895309e-07	SLAMF1_F24
294094	cg25148572	8.79304435022463e-07	SLAMF1_F24
294095	cg17278249	-2.09297218143405e-07	SLAMF1_F24
294096	cg00304185	-1.27267936165795e-05	SLAMF1_F24
294097	cg03053579	1.03178253658474e-06	SLAMF1_F24
294098	cg23345951	8.18936399776094e-07	SLAMF1_F24
294099	cg09344485	-3.01080091206295e-06	SLAMF1_F24
294100	cg18260732	1.12621781997644e-06	SLAMF1_F24
294101	cg19183433	-3.35882705616675e-06	SLAMF1_F24
294102	cg22139500	2.9562405734564e-06	SLAMF1_F24
294103	cg26249144	-1.91905230002964e-07	SLAMF1_F24
294104	cg20149840	7.01966682031651e-07	SLAMF1_F24
294105	cg18533966	-4.32734070950522e-06	SLAMF1_F24
294106	cg21924379	1.28582396791681e-06	SLAMF1_F24
294107	cg24012321	-2.02208513060788e-06	SLAMF1_F24
294108	cg11555471	-1.03488098048626e-06	SLAMF1_F24
294109	cg16106386	-2.1095109903984e-06	SLAMF1_F24
294110	cg00314660	-2.18911342707565e-06	SLAMF1_F24
294111	cg07771150	2.90166567454066e-06	SLAMF1_F24
294112	cg10799705	4.31979255794907e-06	SLAMF1_F24
294113	cg01039421	-1.46907192866082e-06	SLAMF1_F24
294114	cg24360269	3.68336735656516e-06	SLAMF1_F24
294115	cg05636964	2.87086958949866e-06	SLAMF1_F24
294116	cg11589573	9.33162768683751e-07	SLAMF1_F24
294117	cg01926348	-1.1330667879459e-06	SLAMF1_F24
294118	cg23988801	1.20834503629798e-06	SLAMF1_F24
294119	cg00322618	-1.99326520596044e-06	SLAMF1_F24
294120	cg24132452	-7.86378325512926e-06	SLAMF1_F24
294121	cg19520879	-4.0881617384037e-08	SLAMF1_F24
294122	cg27298420	6.79444337849864e-06	SLAMF1_F24
294123	cg14177914	-1.52499972422171e-07	SLAMF1_F24
294124	cg11940702	-8.42294059022314e-07	SLAMF1_F24
294125	cg16304887	-3.40056441457139e-07	SLAMF1_F24
294126	cg18200865	8.26032160907045e-06	SLAMF1_F24
294127	cg08098964	9.28606075399371e-07	SLAMF1_F24
294128	cg00817399	2.05328505972283e-06	SLAMF1_F24
294129	cg20720918	-5.33578595573022e-06	SLAMF1_F24
294130	cg07677891	4.08141398382811e-06	SLAMF1_F24
294131	cg09384411	-1.72124376989845e-07	SLAMF1_F24
294132	cg03699843	-4.20892356969565e-06	SLAMF1_F24
294133	cg21410891	-1.10207651714072e-06	SLAMF1_F24
294134	cg19350728	-6.37902833997588e-07	SLAMF1_F24
294135	cg12162377	1.98779287386145e-06	SLAMF1_F24
294136	cg00610211	2.94192117121254e-07	SLAMF1_F24
294137	cg05371052	-8.99263951042904e-07	SLAMF1_F24
294138	cg05407895	3.02004988247805e-06	SLAMF1_F24
294139	cg27018849	2.13772426645326e-06	SLAMF1_F24
294140	cg13205784	-1.77851285143797e-07	SLAMF1_F24
294141	cg03442302	5.49977867829235e-06	SLAMF1_F24
294142	cg19604112	3.36242339655967e-06	SLAMF1_F24
294143	cg12211691	-2.22126378004577e-06	SLAMF1_F24
294144	cg13863613	7.09235020121882e-06	SLAMF1_F24
294145	cg05055171	3.68262632880102e-06	SLAMF1_F24
294146	cg25713185	-1.88976483425678e-06	SLAMF1_F24
294147	cg17527574	-6.06241725845307e-07	SLAMF1_F24
294148	cg06213882	5.0166969957874e-06	SLAMF1_F24
294149	cg16939356	9.45356508046964e-07	SLAMF1_F24
294150	cg21022868	-3.23469547433725e-06	SLAMF1_F24
294151	cg11962355	1.80390306203491e-06	SLAMF1_F24
294152	cg10567637	5.23283762437227e-10	SLAMF1_F24
294153	cg08259617	-1.24771695715628e-07	SLAMF1_F24
294154	cg07138269	-3.1100777780498e-06	SLAMF1_F24
294155	cg04386130	8.34680770784876e-06	SLAMF1_F24
294156	cg16441900	4.1495559991651e-06	SLAMF1_F24
294157	cg13305473	-2.15556218772918e-07	SLAMF1_F24
294158	cg14734994	1.26872659130574e-06	SLAMF1_F24
294159	cg24450312	-1.27283671106023e-06	SLAMF1_F24
294160	cg11830902	-2.93291941298078e-06	SLAMF1_F24
294161	cg01315028	-9.39734021531394e-06	SLAMF1_F24
294162	cg07918777	-1.4350236781624e-06	SLAMF1_F24
294163	cg19591573	-1.20472007047933e-06	SLAMF1_F24
294164	cg10138352	1.15749400878239e-05	SLAMF1_F24
294165	cg19411738	1.38870091723246e-06	SLAMF1_F24
294166	cg05607391	-7.27692292795998e-06	SLAMF1_F24
294167	cg23411919	3.21638300776934e-06	SLAMF1_F24
294168	cg12067298	-1.742510021377e-06	SLAMF1_F24
294169	cg06886059	-8.08376914643599e-07	SLAMF1_F24
294170	cg11282718	-1.97548480545869e-06	SLAMF1_F24
294171	cg20942286	-4.18424884518934e-06	SLAMF1_F24
294172	cg03993922	3.22207172920428e-06	SLAMF1_F24
294173	cg14778137	-2.89743165613505e-07	SLAMF1_F24
294174	cg26036856	7.41936666801331e-07	SLAMF1_F24
294175	cg03664011	-4.53963700588891e-06	SLAMF1_F24
294176	cg02774666	3.94237490166633e-06	SLAMF1_F24
294177	cg11398136	-3.15804469405189e-06	SLAMF1_F24
294178	cg09608173	-3.24416271776843e-06	SLAMF1_F24
294179	cg27123380	8.90206601573504e-07	SLAMF1_F24
294180	cg22820425	3.16281103399772e-06	SLAMF1_F24
294181	cg06197751	-3.36244528981853e-06	SLAMF1_F24
294182	cg15973818	5.81787309940836e-06	SLAMF1_F24
294183	cg17220042	-2.36815684013799e-08	SLAMF1_F24
294184	cg06207728	-3.20490396476533e-06	SLAMF1_F24
294185	cg25448523	-2.71739385064473e-06	SLAMF1_F24
294186	cg07536333	-3.24962957854421e-08	SLAMF1_F24
294187	cg04715503	9.99587228903851e-06	SLAMF1_F24
294188	cg12517109	-5.9819369277245e-07	SLAMF1_F24
294189	cg24117376	-4.8746758263689e-07	SLAMF1_F24
294190	cg03053813	-4.89354460945324e-07	SLAMF1_F24
294191	cg26118431	-8.12322935945574e-08	SLAMF1_F24
294192	cg03123822	2.54530548943662e-07	SLAMF1_F24
294193	cg14728501	6.93138345895521e-06	SLAMF1_F24
294194	cg15526246	-1.23237728639588e-06	SLAMF1_F24
294195	cg09843519	1.36254087129132e-05	SLAMF1_F24
294196	cg08070590	5.25140085408163e-06	SLAMF1_F24
294197	cg14400718	7.90126589854923e-07	SLAMF1_F24
294198	cg13180971	-2.03145076523572e-06	SLAMF1_F24
294199	cg22782268	-1.66068159961699e-07	SLAMF1_F24
294200	cg04935041	-1.14085696185654e-07	SLAMF1_F24
294201	cg26981809	1.9234097913426e-07	SLAMF1_F24
294202	cg26319797	4.36574254793365e-06	SLAMF1_F24
294203	cg00037635	3.12082001293538e-07	SLAMF1_F24
294204	cg27583266	1.77975509167194e-06	SLAMF1_F24
294205	cg19202618	1.09846441985457e-05	SLAMF1_F24
294206	cg09632185	-5.27826010791027e-08	SLAMF1_F24
294207	cg15775218	-1.12837690930142e-06	SLAMF1_F24
294208	cg05071183	-8.84853552310609e-07	SLAMF1_F24
294209	cg26913502	-1.25091460915437e-06	SLAMF1_F24
294210	cg20557183	8.42878323590995e-06	SLAMF1_F24
294211	cg06287897	8.72684029703105e-07	SLAMF1_F24
294212	cg13436177	6.02346767805769e-06	SLAMF1_F24
294213	cg10166159	-2.34841924783539e-07	SLAMF1_F24
294214	cg26763618	3.00769350991888e-07	SLAMF1_F24
294215	cg07149190	7.28454950819554e-08	SLAMF1_F24
294216	cg14633742	-1.4140194009436e-06	SLAMF1_F24
294217	cg01476569	-2.43000055567402e-06	SLAMF1_F24
294218	cg04160427	3.41430589065846e-07	SLAMF1_F24
294219	cg07250596	-1.02767237883018e-06	SLAMF1_F24
294220	cg21610384	-4.21081027136512e-06	SLAMF1_F24
294221	cg05049350	5.14285484455482e-07	SLAMF1_F24
294222	cg09161003	1.40480811862638e-06	SLAMF1_F24
294223	cg24679624	-6.19569942677317e-06	SLAMF1_F24
294224	cg08165108	-1.52893193061345e-06	SLAMF1_F24
294225	cg12076012	-2.07881681018852e-07	SLAMF1_F24
294226	cg05135942	-4.15394122148617e-06	SLAMF1_F24
294227	cg27542801	-1.10139830805046e-06	SLAMF1_F24
294228	cg18778608	-5.20477840993737e-08	SLAMF1_F24
294229	cg25431535	5.67634507028535e-07	SLAMF1_F24
294230	cg23173746	-2.17209851103657e-07	SLAMF1_F24
294231	cg02399019	-2.8206557192154e-06	SLAMF1_F24
294232	cg12891836	-3.96935278980862e-06	SLAMF1_F24
294233	cg14329860	7.15588844851328e-06	SLAMF1_F24
294234	cg16179976	-5.84955960453068e-08	SLAMF1_F24
294235	cg15731258	3.56047667811656e-06	SLAMF1_F24
294236	cg23023914	-7.22572798050389e-06	SLAMF1_F24
294237	cg00792740	-2.34632222601852e-07	SLAMF1_F24
294238	cg18621678	-2.02294351847084e-06	SLAMF1_F24
294239	cg06228843	1.43936642306977e-06	SLAMF1_F24
294240	cg07450409	4.60468353322936e-06	SLAMF1_F24
294241	cg26349957	-4.67397261193333e-07	SLAMF1_F24
294242	cg22078869	-7.25931011966764e-08	SLAMF1_F24
294243	cg18805469	-1.42179632104866e-06	SLAMF1_F24
294244	cg00911354	-1.81712150080789e-06	SLAMF1_F24
294245	cg19213665	4.58816504440099e-07	SLAMF1_F24
294246	cg00863652	6.49885774797192e-06	SLAMF1_F24
294247	cg10006314	-1.62674595205023e-06	SLAMF1_F24
294248	cg02243883	1.62007905403506e-06	SLAMF1_F24
294249	cg02289040	1.05453476660683e-06	SLAMF1_F24
294250	cg18789887	1.65071415853616e-06	SLAMF1_F24
294251	cg15495046	-2.25264784956553e-07	SLAMF1_F24
294252	cg10854461	1.51920756269587e-06	SLAMF1_F24
294253	cg15814150	-1.34900795208353e-06	SLAMF1_F24
294254	cg19629710	-3.74307508671021e-07	SLAMF1_F24
294255	cg27556566	5.20021888910205e-07	SLAMF1_F24
294256	cg00356815	-6.21621686232997e-06	SLAMF1_F24
294257	cg05288127	-1.19022257004946e-05	SLAMF1_F24
294258	cg09655423	6.17161978441754e-07	SLAMF1_F24
294259	cg26134248	-2.31804096982611e-06	SLAMF1_F24
294260	cg25082212	3.51774679833245e-06	SLAMF1_F24
294261	cg21079550	-9.23132893972073e-07	SLAMF1_F24
294262	cg08703613	-3.97900154815408e-07	SLAMF1_F24
294263	cg17031387	3.25757986823377e-07	SLAMF1_F24
294264	cg00037535	2.0389073774651e-06	SLAMF1_F24
294265	cg11597515	-2.69443175341462e-06	SLAMF1_F24
294266	cg19661717	-3.85417526829173e-07	SLAMF1_F24
294267	cg10625922	-3.22629051056424e-07	SLAMF1_F24
294268	cg12108269	-4.57799075415637e-07	SLAMF1_F24
294269	cg07483595	-2.1847187738826e-06	SLAMF1_F24
294270	cg00571438	1.4726418882716e-06	SLAMF1_F24
294271	cg22428102	-5.3937836413553e-08	SLAMF1_F24
294272	cg08569414	-2.39050679722343e-07	SLAMF1_F24
294273	cg01327984	1.17432154547424e-06	SLAMF1_F24
294274	cg07957690	9.34326271743486e-07	SLAMF1_F24
294275	cg22421766	1.98537144769937e-06	SLAMF1_F24
294276	cg03162045	1.13823550534954e-06	SLAMF1_F24
294277	cg26499089	3.03650851082961e-06	SLAMF1_F24
294278	cg10525952	1.3018769937268e-06	SLAMF1_F24
294279	cg06676490	7.68924038425089e-06	SLAMF1_F24
294280	cg13440068	-3.68088631234528e-07	SLAMF1_F24
294281	cg24655669	-3.67733426104052e-06	SLAMF1_F24
294282	cg09885951	7.78305757973644e-07	SLAMF1_F24
294283	cg09819798	-1.88391117986259e-06	SLAMF1_F24
294284	cg09814468	-2.01183265826521e-07	SLAMF1_F24
294285	cg25653336	-1.00701487132599e-07	SLAMF1_F24
294286	cg08975922	-1.96025554471064e-07	SLAMF1_F24
294287	cg20773576	6.78617914343811e-06	SLAMF1_F24
294288	cg26511848	-1.05193282637319e-07	SLAMF1_F24
294289	cg03410850	4.47761454331432e-07	SLAMF1_F24
294290	cg18681464	4.48018199432249e-06	SLAMF1_F24
294291	cg05764608	1.51421546387811e-06	SLAMF1_F24
294292	cg22955676	-3.07368030385273e-07	SLAMF1_F24
294293	cg08076624	2.981253212429e-06	SLAMF1_F24
294294	cg06372777	3.96096495847857e-06	SLAMF1_F24
294295	cg09214369	3.15812902860499e-06	SLAMF1_F24
294296	cg18045701	-2.47466099544869e-07	SLAMF1_F24
294297	cg02922808	3.7532203112818e-07	SLAMF1_F24
294298	cg09118760	-4.95110875213216e-07	SLAMF1_F24
294299	cg23605439	-2.46966770969233e-07	SLAMF1_F24
294300	cg01251835	4.5643330379094e-06	SLAMF1_F24
294301	ch.16.53179517R	-3.71595269681589e-08	SLAMF1_F24
294302	cg14149337	-1.02442349197965e-07	SLAMF1_F24
294303	cg26369180	-1.68435127927416e-06	SLAMF1_F24
294304	cg09215952	-1.95013678059851e-06	SLAMF1_F24
294305	cg01449089	3.27756184076992e-06	SLAMF1_F24
294306	cg16615155	1.87796674565601e-07	SLAMF1_F24
294307	cg10171659	-2.45886398278723e-06	SLAMF1_F24
294308	cg14130664	2.14235285565678e-06	SLAMF1_F24
294309	cg00533933	-7.03087909636121e-08	SLAMF1_F24
294310	cg20676317	-2.06226314411972e-06	SLAMF1_F24
294311	cg18820914	2.02237107765351e-06	SLAMF1_F24
294312	cg25520701	2.71047241226325e-06	SLAMF1_F24
294313	cg13701012	2.66829889623523e-08	SLAMF1_F24
294314	cg13845363	1.04339302640212e-05	SLAMF1_F24
294315	cg22531371	-2.82925701432815e-07	SLAMF1_F24
294316	cg26346608	4.17086999312352e-06	SLAMF1_F24
294317	cg07394041	-7.62314682288288e-06	SLAMF1_F24
294318	cg07644140	-7.46902359955213e-06	SLAMF1_F24
294319	cg06594404	8.97366487235769e-06	SLAMF1_F24
294320	cg10328259	4.23619566126937e-06	SLAMF1_F24
294321	cg08404958	1.4826354138124e-06	SLAMF1_F24
294322	cg09032314	-3.67746252223243e-06	SLAMF1_F24
294323	cg02928784	5.97479777624046e-07	SLAMF1_F24
294324	cg25741259	-2.37497131292685e-06	SLAMF1_F24
294325	cg19089102	1.71974980306436e-06	SLAMF1_F24
294326	cg11191653	-3.58616631629147e-07	SLAMF1_F24
294327	cg11767891	1.58394627337439e-06	SLAMF1_F24
294328	cg12522602	2.77223037862953e-06	SLAMF1_F24
294329	cg04110892	2.27620369136232e-07	SLAMF1_F24
294330	cg04046980	5.93337373264867e-07	SLAMF1_F24
294331	cg09392911	-5.11436389865498e-06	SLAMF1_F24
294332	cg01548142	5.20069344893088e-07	SLAMF1_F24
294333	cg05730092	-5.62299035074738e-06	SLAMF1_F24
294334	cg02099919	7.77697595460398e-06	SLAMF1_F24
294335	cg23022999	-8.93274431035486e-06	SLAMF1_F24
294336	cg22455614	1.86807509894543e-06	SLAMF1_F24
294337	cg21700070	-5.12339021176643e-09	SLAMF1_F24
294338	cg16711069	1.77398472018754e-06	SLAMF1_F24
294339	cg24134071	9.5268326710894e-07	SLAMF1_F24
294340	cg11429624	-7.23015527009272e-08	SLAMF1_F24
294341	cg16889627	3.01947401014864e-06	SLAMF1_F24
294342	cg17807649	-8.02500832339514e-07	SLAMF1_F24
294343	cg22456663	1.13815037386206e-06	SLAMF1_F24
294344	cg01807407	3.71355141284131e-06	SLAMF1_F24
294345	cg19590511	1.91712937760485e-09	SLAMF1_F24
294346	cg16640096	1.40913516237893e-06	SLAMF1_F24
294347	cg14163099	-1.19773272445281e-07	SLAMF1_F24
294348	cg13741861	4.81779290168957e-06	SLAMF1_F24
294349	cg00160780	-1.4547143835778e-06	SLAMF1_F24
294350	cg21929325	1.14232858188245e-06	SLAMF1_F24
294351	cg26096813	3.61094272774163e-06	SLAMF1_F24
294352	cg13336942	4.49854325920296e-06	SLAMF1_F24
294353	cg06286604	1.67483794328159e-06	SLAMF1_F24
294354	cg06883956	-4.38203110791359e-07	SLAMF1_F24
294355	cg11190923	-1.56177173388574e-06	SLAMF1_F24
294356	cg03563807	-1.5909333354947e-07	SLAMF1_F24
294357	cg13870058	-4.61803022708915e-06	SLAMF1_F24
294358	cg03006426	-4.20637675038513e-06	SLAMF1_F24
294359	cg06843180	3.4477154151091e-06	SLAMF1_F24
294360	cg27062927	-1.22363304849644e-06	SLAMF1_F24
294361	cg04806118	-2.57559019363596e-07	SLAMF1_F24
294362	cg10787842	-4.14810091569612e-06	SLAMF1_F24
294363	cg04354368	-8.68241812813685e-07	SLAMF1_F24
294364	cg14530666	3.25220082508604e-06	SLAMF1_F24
294365	cg11075416	1.02379494386559e-06	SLAMF1_F24
294366	cg23631062	2.81570326114809e-06	SLAMF1_F24
294367	cg01667350	-2.21732105054578e-07	SLAMF1_F24
294368	cg15268992	1.14584936252859e-06	SLAMF1_F24
294369	cg11081093	-8.55754782969648e-07	SLAMF1_F24
294370	cg11765362	4.18351237218831e-06	SLAMF1_F24
294371	cg21865150	8.24981751759716e-06	SLAMF1_F24
294372	cg13139843	1.14227115548841e-07	SLAMF1_F24
294373	cg03610636	-5.512918016177e-06	SLAMF1_F24
294374	cg11983857	1.68189526563165e-07	SLAMF1_F24
294375	cg14924324	9.19956001004716e-06	SLAMF1_F24
294376	cg27099159	1.35781948445472e-08	SLAMF1_F24
294377	cg04628328	-2.72056400320958e-06	SLAMF1_F24
294378	cg25366139	-8.59480142069284e-07	SLAMF1_F24
294379	cg10621825	2.55035804213946e-06	SLAMF1_F24
294380	cg06544951	2.8613151030892e-06	SLAMF1_F24
294381	cg13525592	4.17434987314342e-06	SLAMF1_F24
294382	cg16477879	3.67790029906966e-07	SLAMF1_F24
294383	cg17849305	-7.99711740566879e-08	SLAMF1_F24
294384	cg26353783	1.37053293875115e-06	SLAMF1_F24
294385	cg05483533	-1.45005482268448e-07	SLAMF1_F24
294386	cg21887221	3.75565311851811e-06	SLAMF1_F24
294387	cg22379378	-1.04605234832599e-06	SLAMF1_F24
294388	cg07311250	-6.30522200382289e-06	SLAMF1_F24
294389	cg21783270	-4.63271517714763e-06	SLAMF1_F24
294390	cg15318311	1.38677409746697e-07	SLAMF1_F24
294391	cg14213406	-3.42704884019225e-06	SLAMF1_F24
294392	cg05857996	-4.05278280077332e-06	SLAMF1_F24
294393	cg04104820	-4.79576772677307e-06	SLAMF1_F24
294394	cg16373697	-1.8695059126782e-06	SLAMF1_F24
294395	cg19125072	1.25197272766458e-06	SLAMF1_F24
294396	cg14528451	-1.83384549307222e-06	SLAMF1_F24
294397	cg23881299	-5.73490802496692e-07	SLAMF1_F24
294398	cg26485262	-2.24422057118884e-08	SLAMF1_F24
294399	cg07632934	-7.34777269117181e-06	SLAMF1_F24
294400	cg12843445	4.46589465528081e-06	SLAMF1_F24
294401	cg06728103	4.58037534786333e-06	SLAMF1_F24
294402	cg06669498	-9.30054937621811e-08	SLAMF1_F24
294403	cg10811509	-1.09158347256117e-07	SLAMF1_F24
294404	cg01566695	5.0525805301505e-06	SLAMF1_F24
294405	cg25729826	2.93378022343039e-07	SLAMF1_F24
294406	cg05642143	-6.37062740003968e-07	SLAMF1_F24
294407	cg18977407	-7.28523288036972e-06	SLAMF1_F24
294408	cg06352616	2.83773524559508e-05	SLAMF1_F24
294409	cg19468555	-2.20773009228654e-06	SLAMF1_F24
294410	cg17378392	3.46888271577763e-06	SLAMF1_F24
294411	cg19233284	1.93609414785264e-06	SLAMF1_F24
294412	cg05277407	3.45813303296187e-06	SLAMF1_F24
294413	cg23306510	-3.16575552168239e-06	SLAMF1_F24
294414	cg09550989	-4.14043238374371e-06	SLAMF1_F24
294415	cg06846458	-2.00382184086293e-06	SLAMF1_F24
294416	cg17573510	2.32407538733074e-06	SLAMF1_F24
294417	cg18643762	1.80676909315212e-07	SLAMF1_F24
294418	cg23092358	-3.25823097055669e-07	SLAMF1_F24
294419	cg03329444	6.95922312102905e-06	SLAMF1_F24
294420	cg15433901	-1.20292070758755e-06	SLAMF1_F24
294421	cg24046159	-8.01703590196053e-07	SLAMF1_F24
294422	cg22201666	9.67465264144077e-07	SLAMF1_F24
294423	cg00257047	2.91487957242591e-06	SLAMF1_F24
294424	cg20001067	1.13274624800218e-06	SLAMF1_F24
294425	cg07418289	-1.39078896413171e-06	SLAMF1_F24
294426	cg17394186	2.40810618640601e-07	SLAMF1_F24
294427	cg14073390	-7.14741262983301e-07	SLAMF1_F24
294428	cg21310101	1.49062847133824e-06	SLAMF1_F24
294429	cg19064130	2.06128199339845e-07	SLAMF1_F24
294430	cg17070611	-5.59512630567354e-08	SLAMF1_F24
294431	cg04207084	1.44150228536276e-06	SLAMF1_F24
294432	cg10236695	9.86847382747835e-07	SLAMF1_F24
294433	cg14698665	1.46787266041318e-06	SLAMF1_F24
294434	cg16324526	2.37005606486291e-07	SLAMF1_F24
294435	cg14654886	-2.37369414543049e-07	SLAMF1_F24
294436	cg23006541	2.61053104035156e-06	SLAMF1_F24
294437	cg01987536	1.49360956137276e-07	SLAMF1_F24
294438	cg26633712	-6.08625107952722e-08	SLAMF1_F24
294439	cg27640833	-2.9505173264925e-07	SLAMF1_F24
294440	cg23947593	6.99727742490631e-09	SLAMF1_F24
294441	cg12220788	-7.10334890615691e-06	SLAMF1_F24
294442	cg01976002	-1.14357469382154e-06	SLAMF1_F24
294443	cg08653574	4.19306535977703e-06	SLAMF1_F24
294444	cg13047815	-8.99766670336104e-06	SLAMF1_F24
294445	cg12367058	-7.60224937104699e-06	SLAMF1_F24
294446	cg00755791	9.05221662236778e-07	SLAMF1_F24
294447	cg15623175	6.75242766940067e-10	SLAMF1_F24
294448	cg03012169	-8.64518418396018e-07	SLAMF1_F24
294449	cg17334808	4.61182998424087e-06	SLAMF1_F24
294450	cg27535211	6.0186797287644e-07	SLAMF1_F24
294451	cg27527371	5.58040171079026e-06	SLAMF1_F24
294452	cg07563033	1.95169616701804e-06	SLAMF1_F24
294453	cg14870156	8.48204872284423e-06	SLAMF1_F24
294454	cg12374672	-1.64260828170287e-06	SLAMF1_F24
294455	cg00615925	-3.32497052482746e-06	SLAMF1_F24
294456	cg17850883	2.40016766221644e-06	SLAMF1_F24
294457	cg02879077	-3.79487948033198e-07	SLAMF1_F24
294458	cg11499772	-2.13729442405377e-07	SLAMF1_F24
294459	cg14276557	2.99149249410578e-06	SLAMF1_F24
294460	cg12656692	1.75619392213989e-06	SLAMF1_F24
294461	cg06299540	2.24215764085964e-06	SLAMF1_F24
294462	cg15144200	1.64721242257191e-06	SLAMF1_F24
294463	cg05516004	5.00436174958811e-06	SLAMF1_F24
294464	cg03481445	1.74871097171192e-06	SLAMF1_F24
294465	cg10292832	-1.92905923665579e-06	SLAMF1_F24
294466	cg21078414	1.03581258742493e-06	SLAMF1_F24
294467	cg05015176	-8.15407274857841e-07	SLAMF1_F24
294468	cg14515811	-1.77221244497363e-07	SLAMF1_F24
294469	cg05423100	4.05468008187464e-06	SLAMF1_F24
294470	cg03776060	-1.1795540026264e-06	SLAMF1_F24
294471	cg07584066	1.86862331274789e-06	SLAMF1_F24
294472	cg00918862	-1.59104714372681e-06	SLAMF1_F24
294473	cg03453134	-2.20320080597769e-06	SLAMF1_F24
294474	cg03833604	-1.04210001443173e-07	SLAMF1_F24
294475	cg07664000	-7.11418840273983e-07	SLAMF1_F24
294476	cg26107736	-7.48126817497044e-07	SLAMF1_F24
294477	cg01366941	1.58657540808968e-06	SLAMF1_F24
294478	cg24001070	-8.40938283376864e-07	SLAMF1_F24
294479	cg18241555	-9.83908293962036e-07	SLAMF1_F24
294480	cg11964578	-5.74383236972642e-07	SLAMF1_F24
294481	cg20581176	2.91867406323124e-06	SLAMF1_F24
294482	cg19640779	-3.56679419919907e-06	SLAMF1_F24
294483	cg05163387	-5.15243326031541e-06	SLAMF1_F24
294484	cg02530464	3.06729851667224e-08	SLAMF1_F24
294485	cg02769710	3.68233204904711e-07	SLAMF1_F24
294486	cg18704218	-4.18375367875793e-06	SLAMF1_F24
294487	cg09575312	-8.80458078733429e-06	SLAMF1_F24
294488	cg21367776	6.65903504980656e-07	SLAMF1_F24
294489	cg25882597	4.75946487905417e-06	SLAMF1_F24
294490	cg09575603	-3.57704142677653e-06	SLAMF1_F24
294491	cg19646886	-5.17663071142983e-06	SLAMF1_F24
294492	cg06230834	-2.46986928616917e-06	SLAMF1_F24
294493	cg12977548	3.25044512203422e-06	SLAMF1_F24
294494	cg04969846	2.51169003485817e-06	SLAMF1_F24
294495	cg25467876	8.24761808216404e-08	SLAMF1_F24
294496	cg06657243	-1.38842837140839e-07	SLAMF1_F24
294497	cg23029851	3.55230715879541e-07	SLAMF1_F24
294498	cg23526972	1.02041426816236e-06	SLAMF1_F24
294499	cg00072426	7.64957009685243e-06	SLAMF1_F24
294500	cg08732993	-6.25414554123797e-06	SLAMF1_F24
294501	cg12090388	-3.29569907709263e-07	SLAMF1_F24
294502	cg01695083	1.56986705206441e-06	SLAMF1_F24
294503	cg18548381	1.33767881066047e-06	SLAMF1_F24
294504	cg16755749	2.2918551537513e-07	SLAMF1_F24
294505	cg06016703	-5.32136381993356e-06	SLAMF1_F24
294506	cg20308811	-6.78652715335533e-07	SLAMF1_F24
294507	cg22387286	1.80500100801519e-06	SLAMF1_F24
294508	cg22917314	3.73516112439457e-06	SLAMF1_F24
294509	cg10039768	-1.32265081848933e-05	SLAMF1_F24
294510	cg05289394	-4.593400362719e-07	SLAMF1_F24
294511	cg14362791	2.06452682476547e-05	SLAMF1_F24
294512	cg02334187	1.37256253135037e-06	SLAMF1_F24
294513	cg07438822	6.81706807630659e-06	SLAMF1_F24
294514	cg06667829	3.74537469450387e-08	SLAMF1_F24
294515	cg02809199	3.31783117583359e-06	SLAMF1_F24
294516	cg24135606	1.13658206633251e-08	SLAMF1_F24
294517	cg08124865	3.02934808074854e-06	SLAMF1_F24
294518	cg16809138	-1.96196488977492e-06	SLAMF1_F24
294519	cg07180252	-1.30718965643878e-07	SLAMF1_F24
294520	cg26610343	1.43535123474963e-08	SLAMF1_F24
294521	cg19827712	2.68339931281511e-07	SLAMF1_F24
294522	cg15993931	9.29862382521353e-08	SLAMF1_F24
294523	cg02103875	8.3403520652027e-06	SLAMF1_F24
294524	cg02539997	-1.67529381097456e-06	SLAMF1_F24
294525	cg05021216	-9.14110986088886e-07	SLAMF1_F24
294526	cg09803378	-4.59219860576825e-06	SLAMF1_F24
294527	cg17011300	3.83888977550833e-06	SLAMF1_F24
294528	cg08564318	-6.94602351839776e-07	SLAMF1_F24
294529	cg13748405	-9.76809720026749e-07	SLAMF1_F24
294530	cg20792208	-2.33728477986379e-06	SLAMF1_F24
294531	cg15104456	6.55243334378524e-07	SLAMF1_F24
294532	cg03277377	-2.31480266062424e-07	SLAMF1_F24
294533	cg16502750	-1.41529180270097e-06	SLAMF1_F24
294534	cg12333409	1.28249921754342e-06	SLAMF1_F24
294535	cg11671969	5.95336394703956e-06	SLAMF1_F24
294536	cg04537282	8.43880366230302e-09	SLAMF1_F24
294537	cg10949670	6.405472435681e-07	SLAMF1_F24
294538	cg22766133	1.32950280407942e-06	SLAMF1_F24
294539	cg06217960	-1.42930064639611e-06	SLAMF1_F24
294540	cg03560652	-2.27989842612607e-06	SLAMF1_F24
294541	cg04454506	1.03453229213491e-07	SLAMF1_F24
294542	cg22143678	9.4177682296807e-07	SLAMF1_F24
294543	cg18570553	-4.30335380314644e-09	SLAMF1_F24
294544	cg16686900	-3.48894377405338e-06	SLAMF1_F24
294545	cg17923994	-1.67390646461641e-06	SLAMF1_F24
294546	cg05241923	-3.2686485561861e-06	SLAMF1_F24
294547	cg06715097	-2.47034187625437e-06	SLAMF1_F24
294548	cg00321703	-1.16923151237622e-08	SLAMF1_F24
294549	cg23205818	2.82457907896616e-06	SLAMF1_F24
294550	cg03370588	-9.60602654968226e-07	SLAMF1_F24
294551	cg18282079	2.50545073114026e-06	SLAMF1_F24
294552	cg26735748	-2.93386810736234e-07	SLAMF1_F24
294553	cg02261047	-2.74291752288014e-06	SLAMF1_F24
294554	cg02344183	1.95057644924871e-06	SLAMF1_F24
294555	cg04439218	-2.16720121015312e-06	SLAMF1_F24
294556	cg17094065	3.82456469021781e-06	SLAMF1_F24
294557	cg20969846	-9.37020343649989e-07	SLAMF1_F24
294558	cg15808558	-1.83999211599061e-06	SLAMF1_F24
294559	cg05400155	3.00599620398593e-05	SLAMF1_F24
294560	cg26946806	-1.87418020567922e-06	SLAMF1_F24
294561	cg04216133	3.10136989912604e-07	SLAMF1_F24
294562	cg02057943	6.03946834513235e-06	SLAMF1_F24
294563	cg20397360	-9.2565222854323e-07	SLAMF1_F24
294564	cg03632635	-1.91239659283471e-06	SLAMF1_F24
294565	cg05696764	-1.34850640756613e-05	SLAMF1_F24
294566	cg25072949	4.99390778138688e-06	SLAMF1_F24
294567	cg07166601	4.99365594304151e-06	SLAMF1_F24
294568	cg23846235	2.21392371827504e-07	SLAMF1_F24
294569	cg23431550	-3.5099475177057e-06	SLAMF1_F24
294570	cg00145103	2.86636114636438e-06	SLAMF1_F24
294571	cg02745444	-5.21678393064564e-08	SLAMF1_F24
294572	cg12696305	-2.46662708110434e-07	SLAMF1_F24
294573	cg14475554	2.28517203492439e-06	SLAMF1_F24
294574	cg04270405	-1.51859334533619e-07	SLAMF1_F24
294575	cg17001868	1.27960513392378e-05	SLAMF1_F24
294576	cg18384168	-2.06649889929532e-07	SLAMF1_F24
294577	cg00199399	1.72208126452707e-06	SLAMF1_F24
294578	cg13795831	3.30604736241822e-06	SLAMF1_F24
294579	cg05275153	-1.34230696242912e-08	SLAMF1_F24
294580	cg09028445	-4.33593825793944e-06	SLAMF1_F24
294581	cg11247887	3.54444457297159e-07	SLAMF1_F24
294582	cg12850675	6.82618841754209e-07	SLAMF1_F24
294583	cg25652024	3.36054106225375e-06	SLAMF1_F24
294584	cg13831636	7.38843392160146e-07	SLAMF1_F24
294585	cg08855568	-2.09099115786514e-07	SLAMF1_F24
294586	cg18074165	5.94887047989142e-06	SLAMF1_F24
294587	cg15196033	4.32090463370437e-06	SLAMF1_F24
294588	cg02829413	-2.69766753012995e-07	SLAMF1_F24
294589	cg10302922	-3.33909802551339e-06	SLAMF1_F24
294590	cg15852357	1.25432396723639e-06	SLAMF1_F24
294591	cg15459953	-3.05752579459611e-06	SLAMF1_F24
294592	cg00079019	2.6486537374984e-06	SLAMF1_F24
294593	cg01250954	8.60174072715727e-06	SLAMF1_F24
294594	cg15415259	-4.41337290468128e-06	SLAMF1_F24
294595	cg22880423	4.32075084444255e-06	SLAMF1_F24
294596	cg05480936	-2.08545988349753e-06	SLAMF1_F24
294597	cg00995911	-8.77786128808292e-07	SLAMF1_F24
294598	cg09241500	5.52907856985559e-06	SLAMF1_F24
294599	cg06174194	1.35079587566092e-05	SLAMF1_F24
294600	cg20920357	5.87761719425415e-07	SLAMF1_F24
294601	cg10989862	-1.7830981306941e-05	SLAMF1_F24
294602	cg08847856	1.07204445876986e-06	SLAMF1_F24
294603	cg15551556	2.74912784094693e-06	SLAMF1_F24
294604	cg07829432	-1.53391741473788e-06	SLAMF1_F24
294605	cg12926379	5.01266776982671e-06	SLAMF1_F24
294606	cg00946507	1.75545143453374e-07	SLAMF1_F24
294607	cg10218212	3.04675792125626e-07	SLAMF1_F24
294608	cg15655766	-5.68052430837335e-06	SLAMF1_F24
294609	cg23035715	-1.06986990677872e-06	SLAMF1_F24
294610	cg26723505	-7.02840689211439e-08	SLAMF1_F24
294611	cg18254123	6.86041350545643e-06	SLAMF1_F24
294612	cg00713897	-6.03023713950029e-06	SLAMF1_F24
294613	cg11963170	2.77371859191508e-06	SLAMF1_F24
294614	cg02847116	8.5165913540473e-07	SLAMF1_F24
294615	cg25734572	-4.66339177866215e-08	SLAMF1_F24
294616	cg22717197	-7.48635752644309e-07	SLAMF1_F24
294617	cg01863374	-1.19626903501613e-06	SLAMF1_F24
294618	cg15074092	-1.11731289923829e-06	SLAMF1_F24
294619	cg14129122	-9.52357674489786e-07	SLAMF1_F24
294620	cg04345366	-4.17172705035705e-07	SLAMF1_F24
294621	cg27211136	-3.16464220331008e-07	SLAMF1_F24
294622	cg22698998	9.83358330977451e-07	SLAMF1_F24
294623	cg19287220	1.2592580261875e-07	SLAMF1_F24
294624	cg02486161	2.44371227283944e-07	SLAMF1_F24
294625	cg07528138	8.28405791412103e-07	SLAMF1_F24
294626	cg16230787	-6.29573476871485e-07	SLAMF1_F24
294627	cg26125793	-2.52527276330795e-06	SLAMF1_F24
294628	cg12316713	-5.34941360440684e-06	SLAMF1_F24
294629	cg24625634	4.86878173751795e-07	SLAMF1_F24
294630	cg11840053	9.30987099621712e-07	SLAMF1_F24
294631	cg27561818	4.46935900515871e-08	SLAMF1_F24
294632	cg12931148	-3.51293942172707e-07	SLAMF1_F24
294633	cg15479076	-7.6338219954363e-07	SLAMF1_F24
294634	cg07735952	1.28125649177091e-05	SLAMF1_F24
294635	cg02685035	-3.58023205048653e-06	SLAMF1_F24
294636	cg04293152	5.04795839725912e-06	SLAMF1_F24
294637	cg19448666	1.13462501909053e-06	SLAMF1_F24
294638	cg14055244	-1.42796705565003e-06	SLAMF1_F24
294639	cg10148764	4.87438643089872e-06	SLAMF1_F24
294640	cg19375810	-6.60380060032279e-06	SLAMF1_F24
294641	cg11408006	-5.18163171333968e-06	SLAMF1_F24
294642	cg03447846	-1.55381261692392e-07	SLAMF1_F24
294643	cg02105294	5.42862487737561e-06	SLAMF1_F24
294644	cg17418407	1.8376470937749e-06	SLAMF1_F24
294645	cg08140237	1.3690190237581e-06	SLAMF1_F24
294646	cg05554171	6.19511007367964e-07	SLAMF1_F24
294647	cg05948642	-1.62156165524838e-07	SLAMF1_F24
294648	cg10562405	-1.75930663043609e-06	SLAMF1_F24
294649	cg12894947	1.21495551413494e-06	SLAMF1_F24
294650	cg04929526	-6.87995272064284e-07	SLAMF1_F24
294651	cg24999924	-1.11790265088121e-06	SLAMF1_F24
294652	cg13716585	-8.09316572431477e-07	SLAMF1_F24
294653	cg08382220	-2.95708201802957e-06	SLAMF1_F24
294654	cg05407235	8.50472347179152e-08	SLAMF1_F24
294655	cg27549325	1.44271734215915e-06	SLAMF1_F24
294656	cg11219611	9.01718208063578e-07	SLAMF1_F24
294657	cg06034664	9.07281409454509e-07	SLAMF1_F24
294658	cg14388864	-3.77051172834871e-06	SLAMF1_F24
294659	cg19035151	1.64774699682653e-06	SLAMF1_F24
294660	cg12690127	2.45861968902029e-07	SLAMF1_F24
294661	cg22496339	-3.47856116357633e-06	SLAMF1_F24
294662	cg00983803	-4.61057687099131e-06	SLAMF1_F24
294663	cg17098934	-3.21404007467963e-07	SLAMF1_F24
294664	cg05064200	4.63445210738467e-07	SLAMF1_F24
294665	cg14375985	-3.62367713954898e-06	SLAMF1_F24
294666	cg16282506	-3.76376923911739e-06	SLAMF1_F24
294667	cg07890882	-3.30268823940536e-06	SLAMF1_F24
294668	cg25744107	-1.02916074262997e-06	SLAMF1_F24
294669	cg23886441	6.51931631680284e-07	SLAMF1_F24
294670	cg13791379	-4.28801454265399e-06	SLAMF1_F24
294671	cg07305776	-1.019755611544e-06	SLAMF1_F24
294672	cg14313328	3.89258816126117e-06	SLAMF1_F24
294673	cg21229153	-3.88188351217531e-06	SLAMF1_F24
294674	cg14035019	-3.84791186292205e-06	SLAMF1_F24
294675	cg11029198	-2.08403908705941e-06	SLAMF1_F24
294676	cg24448171	4.60796329679102e-07	SLAMF1_F24
294677	cg04907171	-5.00410675837357e-07	SLAMF1_F24
294678	cg13421412	8.37463326929338e-06	SLAMF1_F24
294679	cg11724135	-1.64492499768921e-06	SLAMF1_F24
294680	cg26563363	3.03915137887938e-06	SLAMF1_F24
294681	cg06912515	-5.98957900748501e-08	SLAMF1_F24
294682	cg26383282	-6.52551877206298e-07	SLAMF1_F24
294683	cg05463941	-1.75292267892461e-07	SLAMF1_F24
294684	cg13637910	-3.32017465795237e-07	SLAMF1_F24
294685	cg01074392	-4.5110448243533e-06	SLAMF1_F24
294686	cg09847528	-4.79281441076613e-06	SLAMF1_F24
294687	cg11899080	5.07358068623021e-06	SLAMF1_F24
294688	cg12107954	2.11200342677214e-06	SLAMF1_F24
294689	cg12553645	-1.39382342891296e-07	SLAMF1_F24
294690	cg18907787	-8.65775617932786e-06	SLAMF1_F24
294691	cg13254330	1.05816669947547e-06	SLAMF1_F24
294692	cg15634922	-4.57554450728925e-07	SLAMF1_F24
294693	cg27280901	-3.46946729101204e-06	SLAMF1_F24
294694	cg17990771	-1.90039970506851e-08	SLAMF1_F24
294695	cg13549152	-1.02341978929165e-06	SLAMF1_F24
294696	cg15503235	6.36746742959801e-07	SLAMF1_F24
294697	cg11186593	-3.54460872281665e-06	SLAMF1_F24
294698	cg21429500	4.32846830300493e-07	SLAMF1_F24
294699	cg25079747	2.14349113030856e-06	SLAMF1_F24
294700	cg23521817	-1.78010522807981e-06	SLAMF1_F24
294701	cg07429212	-6.04747718990672e-07	SLAMF1_F24
294702	cg15133917	2.32610694804992e-07	SLAMF1_F24
294703	cg06390067	-1.01456748899994e-06	SLAMF1_F24
294704	cg25655877	9.7638236918887e-06	SLAMF1_F24
294705	cg01800816	-1.33206765774509e-07	SLAMF1_F24
294706	cg21261798	2.76014997247882e-06	SLAMF1_F24
294707	cg07223164	-2.62116379045022e-07	SLAMF1_F24
294708	cg22589504	-2.47915462341014e-06	SLAMF1_F24
294709	cg09000330	-7.88772706596459e-08	SLAMF1_F24
294710	cg13985252	-3.25850503422467e-06	SLAMF1_F24
294711	cg21573538	8.8042604122698e-08	SLAMF1_F24
294712	cg03147584	5.86775152154482e-06	SLAMF1_F24
294713	cg07464450	2.30047857902386e-06	SLAMF1_F24
294714	cg21694626	2.77456249479692e-06	SLAMF1_F24
294715	cg07551199	3.76140030515104e-07	SLAMF1_F24
294716	cg13213649	1.53011867809082e-06	SLAMF1_F24
294717	cg25500204	-4.89278167706874e-06	SLAMF1_F24
294718	cg00956451	1.49092606831986e-05	SLAMF1_F24
294719	cg18600163	-1.391528183404e-06	SLAMF1_F24
294720	cg05988613	-2.54317372667694e-06	SLAMF1_F24
294721	cg23925567	3.27849903100231e-06	SLAMF1_F24
294722	cg25585523	-2.87247034244885e-07	SLAMF1_F24
294723	cg24368410	1.55235660029893e-06	SLAMF1_F24
294724	cg02031355	1.40408123730353e-06	SLAMF1_F24
294725	cg06260073	4.84227741737767e-06	SLAMF1_F24
294726	cg17339202	-2.91824841081734e-06	SLAMF1_F24
294727	cg11914812	2.18139206382005e-06	SLAMF1_F24
294728	cg06550344	-2.7366048864811e-06	SLAMF1_F24
294729	cg14611398	-9.8189581439073e-07	SLAMF1_F24
294730	cg03250056	4.24824590100059e-07	SLAMF1_F24
294731	cg03437687	1.3926132338025e-06	SLAMF1_F24
294732	cg20905680	1.16401890965692e-06	SLAMF1_F24
294733	cg01445793	1.04031117845424e-05	SLAMF1_F24
294734	cg00611733	-1.44593493488228e-06	SLAMF1_F24
294735	cg15143275	5.7024935361324e-06	SLAMF1_F24
294736	cg04234170	-5.39455392450417e-07	SLAMF1_F24
294737	cg20813370	4.1559659941468e-06	SLAMF1_F24
294738	cg04186169	-4.87773094237121e-07	SLAMF1_F24
294739	cg01122799	3.13073012095669e-07	SLAMF1_F24
294740	cg12641703	3.13423377122396e-06	SLAMF1_F24
294741	cg25104872	3.42427355721887e-06	SLAMF1_F24
294742	cg13923722	1.10743430024324e-06	SLAMF1_F24
294743	cg04237141	3.22324250375283e-06	SLAMF1_F24
294744	cg11198398	-1.70462060643341e-05	SLAMF1_F24
294745	cg27205301	5.09103003996762e-06	SLAMF1_F24
294746	cg18613390	-4.3117230976784e-06	SLAMF1_F24
294747	cg11408957	-5.13551317675878e-06	SLAMF1_F24
294748	cg18522578	1.68317380916905e-07	SLAMF1_F24
294749	cg20616319	5.70048830485162e-07	SLAMF1_F24
294750	cg11378778	-7.16076280836004e-07	SLAMF1_F24
294751	cg14580982	5.12439091959938e-07	SLAMF1_F24
294752	cg11766619	1.49119364566159e-06	SLAMF1_F24
294753	cg17411135	4.42422886342151e-07	SLAMF1_F24
294754	cg07520506	1.38189511420264e-06	SLAMF1_F24
294755	cg00301192	1.65230369987237e-06	SLAMF1_F24
294756	cg26023751	-5.66999494491906e-07	SLAMF1_F24
294757	cg23873448	1.96885169237544e-08	SLAMF1_F24
294758	cg15522920	-2.09269908561541e-07	SLAMF1_F24
294759	cg09075137	9.94125536940732e-06	SLAMF1_F24
294760	cg04424002	-6.75620903758299e-07	SLAMF1_F24
294761	cg08396824	-1.04216580281155e-06	SLAMF1_F24
294762	cg01992832	-2.02428194401736e-06	SLAMF1_F24
294763	cg20550677	1.9833403974894e-06	SLAMF1_F24
294764	cg02447287	6.0914914065572e-06	SLAMF1_F24
294765	cg00780666	-6.74218323006171e-07	SLAMF1_F24
294766	cg03900807	1.30274485259942e-06	SLAMF1_F24
294767	cg23607667	3.5345509965866e-06	SLAMF1_F24
294768	cg13474387	-6.72975072322136e-07	SLAMF1_F24
294769	cg13393917	-1.14781184345647e-07	SLAMF1_F24
294770	cg25695166	-1.76696403817175e-06	SLAMF1_F24
294771	cg00108569	-2.47503246994118e-08	SLAMF1_F24
294772	cg14070821	7.16807607941383e-06	SLAMF1_F24
294773	cg21278796	6.29611897376583e-07	SLAMF1_F24
294774	cg02693157	5.51939221290814e-07	SLAMF1_F24
294775	cg22447871	1.11931169463346e-06	SLAMF1_F24
294776	cg22630367	-2.27907350810045e-08	SLAMF1_F24
294777	cg03839199	-3.18452156308778e-07	SLAMF1_F24
294778	cg02433107	4.17736710544279e-07	SLAMF1_F24
294779	cg02538976	3.8617424953068e-06	SLAMF1_F24
294780	cg00919016	2.32361580476852e-07	SLAMF1_F24
294781	cg07298044	-2.49895026169259e-06	SLAMF1_F24
294782	cg01397679	-3.21497102934334e-07	SLAMF1_F24
294783	cg16549228	3.20077266847889e-06	SLAMF1_F24
294784	cg09307335	1.38189514668735e-05	SLAMF1_F24
294785	cg22294639	3.84943566756184e-06	SLAMF1_F24
294786	cg09770095	6.66459470851543e-06	SLAMF1_F24
294787	cg12810221	8.90897852253931e-07	SLAMF1_F24
294788	cg16392729	-9.1570298653894e-07	SLAMF1_F24
294789	cg03087610	-1.33513049503236e-07	SLAMF1_F24
294790	cg13673779	2.13759304293827e-07	SLAMF1_F24
294791	cg05048151	-2.17601844056136e-07	SLAMF1_F24
294792	cg26227027	3.45416896524932e-07	SLAMF1_F24
294793	cg16124977	-4.85171147593009e-06	SLAMF1_F24
294794	cg22392793	8.144919540388e-07	SLAMF1_F24
294795	cg18697856	-5.29473928970546e-07	SLAMF1_F24
294796	cg11696028	-2.43296223327078e-06	SLAMF1_F24
294797	cg26216857	5.01839362795865e-07	SLAMF1_F24
294798	cg15076328	-7.27942716777396e-08	SLAMF1_F24
294799	cg01030973	-1.19025412456309e-06	SLAMF1_F24
294800	cg04558713	-2.82937418059467e-06	SLAMF1_F24
294801	cg06778266	-8.87849678174207e-07	SLAMF1_F24
294802	cg01477379	5.69678749721596e-06	SLAMF1_F24
294803	cg15645888	1.88977573524099e-06	SLAMF1_F24
294804	cg19798066	3.39436814052956e-06	SLAMF1_F24
294805	cg12081194	4.96668277641544e-06	SLAMF1_F24
294806	cg26694487	-6.36347634012057e-08	SLAMF1_F24
294807	cg13062138	-3.83336052044393e-07	SLAMF1_F24
294808	cg14444562	-2.31869869754363e-06	SLAMF1_F24
294809	cg14301158	6.38459633965075e-06	SLAMF1_F24
294810	cg09076927	8.28697113112922e-06	SLAMF1_F24
294811	cg00728099	4.18186923238192e-06	SLAMF1_F24
294812	cg02649987	1.56359419988946e-08	SLAMF1_F24
294813	cg19825302	1.03678939038252e-05	SLAMF1_F24
294814	cg01728258	7.01220064917161e-06	SLAMF1_F24
294815	cg07127945	-2.96883274045421e-07	SLAMF1_F24
294816	cg14145947	9.18291922741721e-07	SLAMF1_F24
294817	cg04650486	1.71980988326676e-06	SLAMF1_F24
294818	cg18694418	3.44718080741727e-06	SLAMF1_F24
294819	cg19900371	2.97265169990791e-08	SLAMF1_F24
294820	cg01182973	-1.38587381868148e-06	SLAMF1_F24
294821	cg02761287	-1.90078033447295e-09	SLAMF1_F24
294822	cg18120278	-1.57637075226152e-08	SLAMF1_F24
294823	cg17174503	-9.91292842965952e-08	SLAMF1_F24
294824	cg26004707	-6.17606467126679e-06	SLAMF1_F24
294825	cg18766170	1.40811649967636e-08	SLAMF1_F24
294826	cg20693146	-1.00590851321267e-06	SLAMF1_F24
294827	cg21725986	4.34312898857151e-07	SLAMF1_F24
294828	cg01324084	-2.36226599538468e-06	SLAMF1_F24
294829	cg17520654	-2.34758142632523e-06	SLAMF1_F24
294830	cg02527527	3.85793594654857e-06	SLAMF1_F24
294831	cg18278729	-8.79040501718007e-07	SLAMF1_F24
294832	cg10266977	4.61510637098349e-06	SLAMF1_F24
294833	cg02638679	-1.87118091119029e-06	SLAMF1_F24
294834	cg09349298	1.30426700187729e-05	SLAMF1_F24
294835	cg15701713	1.71442999394985e-07	SLAMF1_F24
294836	cg17212000	3.02578768074146e-06	SLAMF1_F24
294837	cg15649411	-4.51093256697458e-06	SLAMF1_F24
294838	cg11164506	5.42171957947312e-07	SLAMF1_F24
294839	cg17055871	-3.13251751445165e-08	SLAMF1_F24
294840	cg03585122	2.00745662482217e-06	SLAMF1_F24
294841	cg08781236	-5.37637485238898e-06	SLAMF1_F24
294842	cg19846447	1.92060516180794e-06	SLAMF1_F24
294843	cg17196860	4.03605093605964e-06	SLAMF1_F24
294844	cg21089104	-6.86832255694462e-06	SLAMF1_F24
294845	cg07366767	-6.06250126692002e-07	SLAMF1_F24
294846	cg08049519	2.30221443473238e-05	SLAMF1_F24
294847	cg04815396	-2.27602944133987e-06	SLAMF1_F24
294848	cg13902069	-1.56447696574344e-07	SLAMF1_F24
294849	cg15378296	-6.15798182363303e-06	SLAMF1_F24
294850	cg10737406	-4.21996419876299e-07	SLAMF1_F24
294851	cg14175260	-1.7331513768534e-06	SLAMF1_F24
294852	cg24167603	-1.38747229452485e-06	SLAMF1_F24
294853	cg17239796	1.2116456847686e-07	SLAMF1_F24
294854	cg18435476	7.27490206110384e-06	SLAMF1_F24
294855	cg18147921	2.0559800073859e-06	SLAMF1_F24
294856	cg10480501	-3.55016659840746e-07	SLAMF1_F24
294857	cg09728179	4.25056432734039e-07	SLAMF1_F24
294858	cg18057637	-1.50513513928276e-07	SLAMF1_F24
294859	cg09672871	7.44698787220015e-06	SLAMF1_F24
294860	cg16517358	1.05384549236377e-07	SLAMF1_F24
294861	cg03682656	1.84582826211274e-06	SLAMF1_F24
294862	cg05072473	-2.90234785695366e-07	SLAMF1_F24
294863	cg12628550	5.18856347712014e-06	SLAMF1_F24
294864	cg19276540	1.97449453059604e-07	SLAMF1_F24
294865	cg24888102	1.26779281764186e-07	SLAMF1_F24
294866	cg24575275	1.54019495138132e-06	SLAMF1_F24
294867	cg03059921	-5.72256843748268e-06	SLAMF1_F24
294868	cg24049888	1.27324420632222e-05	SLAMF1_F24
294869	cg13691351	7.43245706531508e-08	SLAMF1_F24
294870	cg12129848	1.24639090429677e-06	SLAMF1_F24
294871	cg02589695	7.38094633316131e-07	SLAMF1_F24
294872	cg03903451	-4.40258471536678e-06	SLAMF1_F24
294873	cg04043642	5.84742073523583e-07	SLAMF1_F24
294874	cg01538891	-3.58439180656685e-06	SLAMF1_F24
294875	cg13783177	7.1331671769883e-06	SLAMF1_F24
294876	cg09502715	4.54785634696543e-06	SLAMF1_F24
294877	cg15553474	2.04330983458215e-06	SLAMF1_F24
294878	cg21619813	-7.45970398516074e-06	SLAMF1_F24
294879	cg12458315	-3.19527015149209e-06	SLAMF1_F24
294880	cg27429627	-7.28014309008129e-07	SLAMF1_F24
294881	cg00090619	4.64580667328625e-07	SLAMF1_F24
294882	cg20024393	-1.13484750484011e-05	SLAMF1_F24
294883	cg16118803	-1.80671270505042e-05	SLAMF1_F24
294884	cg14071023	-5.09163363281459e-06	SLAMF1_F24
294885	cg13983182	-4.45384827524689e-06	SLAMF1_F24
294886	cg13621449	3.54340254382388e-07	SLAMF1_F24
294887	cg03433404	9.10660958110928e-06	SLAMF1_F24
294888	cg14655116	1.45569172133929e-06	SLAMF1_F24
294889	cg06387797	-5.89627204913107e-07	SLAMF1_F24
294890	cg05795316	6.15429131983682e-06	SLAMF1_F24
294891	cg10248470	1.29588933263534e-06	SLAMF1_F24
294892	cg10786045	1.37934761605941e-07	SLAMF1_F24
294893	cg24624819	-7.606887656877e-08	SLAMF1_F24
294894	cg23519229	3.99724020240539e-06	SLAMF1_F24
294895	cg11723650	-6.0838028408473e-06	SLAMF1_F24
294896	cg20003034	-1.25903650403118e-06	SLAMF1_F24
294897	cg10887392	4.93988831216193e-07	SLAMF1_F24
294898	cg00161295	1.08736181220073e-06	SLAMF1_F24
294899	cg03905463	9.98108438226079e-09	SLAMF1_F24
294900	cg26229361	4.38594071195036e-06	SLAMF1_F24
294901	cg00177809	5.97674925425392e-07	SLAMF1_F24
294902	cg01691639	-6.04457145542478e-07	SLAMF1_F24
294903	cg26534238	-1.45626413559342e-06	SLAMF1_F24
294904	cg09132473	3.72305980021877e-06	SLAMF1_F24
294905	cg00667924	6.58219934888019e-07	SLAMF1_F24
294906	cg10217977	3.05317335779523e-06	SLAMF1_F24
294907	cg16527509	1.84624095143785e-06	SLAMF1_F24
294908	cg21574293	1.57076036715756e-07	SLAMF1_F24
294909	cg21730118	1.03771710455168e-06	SLAMF1_F24
294910	cg27193471	-1.20025091501722e-07	SLAMF1_F24
294911	cg04777312	7.9053443161449e-07	SLAMF1_F24
294912	cg01561393	-1.92077003527729e-06	SLAMF1_F24
294913	cg17199481	-1.69139109844809e-06	SLAMF1_F24
294914	cg23548819	-3.94638194518255e-08	SLAMF1_F24
294915	cg26586920	-2.79292979894467e-06	SLAMF1_F24
294916	cg17137426	1.67832345902316e-06	SLAMF1_F24
294917	cg04623955	3.04242997077185e-06	SLAMF1_F24
294918	cg20872639	-1.6689687003114e-08	SLAMF1_F24
294919	cg12331328	-1.67318647970647e-06	SLAMF1_F24
294920	cg05977017	9.27415289744284e-07	SLAMF1_F24
294921	cg19068071	8.79471054178644e-07	SLAMF1_F24
294922	cg02644111	-2.73883810730839e-06	SLAMF1_F24
294923	cg07465031	2.47357752164079e-07	SLAMF1_F24
294924	cg12197579	2.12781088549388e-06	SLAMF1_F24
294925	cg18981171	-2.2655438127939e-06	SLAMF1_F24
294926	cg08410752	4.64061875649655e-07	SLAMF1_F24
294927	cg19500057	1.43351888374833e-06	SLAMF1_F24
294928	cg05955675	1.32015824599827e-06	SLAMF1_F24
294929	cg13752645	2.56591812939804e-07	SLAMF1_F24
294930	cg17181255	1.37012836911875e-06	SLAMF1_F24
294931	cg12164136	3.09066286249251e-06	SLAMF1_F24
294932	cg21731246	-2.74576536379054e-07	SLAMF1_F24
294933	cg24193487	1.47364527435465e-06	SLAMF1_F24
294934	cg21388745	-2.66362184469108e-06	SLAMF1_F24
294935	cg24767573	-3.90445360760038e-06	SLAMF1_F24
294936	cg02685286	4.53272499679388e-06	SLAMF1_F24
294937	cg00731395	-4.64812228181591e-06	SLAMF1_F24
294938	cg10993832	-2.11727241913623e-06	SLAMF1_F24
294939	cg24067911	-2.86487007668288e-06	SLAMF1_F24
294940	cg26247646	-9.74751365786469e-07	SLAMF1_F24
294941	cg06390041	2.51982585378177e-06	SLAMF1_F24
294942	cg15069785	1.69711444830131e-06	SLAMF1_F24
294943	cg01566283	-1.20175098756106e-06	SLAMF1_F24
294944	cg00672359	9.13034657802473e-06	SLAMF1_F24
294945	cg19964581	-2.39616353456341e-06	SLAMF1_F24
294946	cg13912748	5.81224468282997e-07	SLAMF1_F24
294947	cg02515965	-1.22281104038391e-06	SLAMF1_F24
294948	cg25217313	-2.5860620776507e-07	SLAMF1_F24
294949	cg05071046	2.63314651871725e-06	SLAMF1_F24
294950	cg24320534	2.70445595261832e-06	SLAMF1_F24
294951	cg22657492	-3.07541640726699e-06	SLAMF1_F24
294952	cg25475999	3.44846088523502e-06	SLAMF1_F24
294953	cg03238340	1.01355520959285e-06	SLAMF1_F24
294954	ch.1.2541791F	2.92450416739225e-06	SLAMF1_F24
294955	cg08482896	-2.37280146020824e-07	SLAMF1_F24
294956	cg04649794	4.70099409737511e-06	SLAMF1_F24
294957	ch.3.2480551F	1.20217386033215e-06	SLAMF1_F24
294958	cg18642234	-2.38509163881601e-07	SLAMF1_F24
294959	cg03340085	-7.0297712142873e-06	SLAMF1_F24
294960	cg02868222	4.02030001929248e-07	SLAMF1_F24
294961	cg02915837	7.30924487956043e-07	SLAMF1_F24
294962	cg13108484	-6.86141557711425e-06	SLAMF1_F24
294963	cg08992759	4.17399142574614e-06	SLAMF1_F24
294964	cg24728099	-2.43174317849266e-06	SLAMF1_F24
294965	cg17309904	6.54940801380082e-08	SLAMF1_F24
294966	cg24217877	-2.22180265803278e-06	SLAMF1_F24
294967	cg13361168	4.85243752586885e-07	SLAMF1_F24
294968	cg01214459	-1.39033380000086e-06	SLAMF1_F24
294969	cg18059928	-3.92605331164529e-07	SLAMF1_F24
294970	cg02965660	1.24038725698788e-06	SLAMF1_F24
294971	cg04568312	2.21973009032848e-06	SLAMF1_F24
294972	cg08054187	8.37266310792068e-07	SLAMF1_F24
294973	cg02231197	-1.22874802196841e-06	SLAMF1_F24
294974	cg16108327	1.24571951692756e-06	SLAMF1_F24
294975	cg25094859	1.91445671085796e-06	SLAMF1_F24
294976	cg08540925	1.53155325176043e-06	SLAMF1_F24
294977	cg03644984	-7.6307735828261e-07	SLAMF1_F24
294978	cg00797142	5.59567424954067e-06	SLAMF1_F24
294979	cg11731671	-5.91643762530786e-07	SLAMF1_F24
294980	cg20888443	8.15205785318747e-07	SLAMF1_F24
294981	cg22063222	-5.57609869860359e-07	SLAMF1_F24
294982	cg00701493	-8.20031133626039e-07	SLAMF1_F24
294983	cg09529323	-3.38625869181238e-06	SLAMF1_F24
294984	cg23210127	1.54705113534319e-06	SLAMF1_F24
294985	cg15562790	4.45999819951114e-06	SLAMF1_F24
294986	cg03148234	-1.54924208683479e-06	SLAMF1_F24
294987	cg22831953	-4.3415550625242e-06	SLAMF1_F24
294988	cg07254416	-2.43497603485663e-07	SLAMF1_F24
294989	cg01061956	1.16945009134037e-06	SLAMF1_F24
294990	cg05693331	-9.01528870661785e-07	SLAMF1_F24
294991	cg26832142	7.50157222320994e-07	SLAMF1_F24
294992	cg09575472	-1.37654094288653e-07	SLAMF1_F24
294993	cg07219667	4.15129937980053e-08	SLAMF1_F24
294994	cg13624692	-2.24416219536532e-06	SLAMF1_F24
294995	cg12431065	5.91343182261205e-06	SLAMF1_F24
294996	cg02355915	8.33100131435476e-08	SLAMF1_F24
294997	cg01091076	1.4698967549827e-05	SLAMF1_F24
294998	cg26426732	-1.67267947441407e-07	SLAMF1_F24
294999	cg21275690	4.19853960246884e-07	SLAMF1_F24
295000	cg10747754	1.15166200037538e-06	SLAMF1_F24
295001	cg11036151	1.61067733127185e-07	SLAMF1_F24
295002	cg13538257	-1.38155317023853e-07	SLAMF1_F24
295003	cg01145592	1.77036045163239e-06	SLAMF1_F24
295004	cg09438113	-5.56127539383627e-06	SLAMF1_F24
295005	cg27637617	-9.56989155463728e-07	SLAMF1_F24
295006	cg24535918	-2.6669518634755e-06	SLAMF1_F24
295007	cg13649036	1.7171390793515e-06	SLAMF1_F24
295008	cg12868662	-7.39992686914688e-07	SLAMF1_F24
295009	cg11464169	2.43154199967619e-07	SLAMF1_F24
295010	cg16877924	3.67821508305289e-07	SLAMF1_F24
295011	cg01533736	-4.53303228887574e-06	SLAMF1_F24
295012	cg05600773	-4.278744352855e-06	SLAMF1_F24
295013	cg14060382	-4.76700389961908e-07	SLAMF1_F24
295014	cg27396208	2.76247605573532e-06	SLAMF1_F24
295015	cg04279460	5.95749308499959e-07	SLAMF1_F24
295016	cg10850580	-2.92608982442986e-07	SLAMF1_F24
295017	cg15890617	-3.8767172381734e-06	SLAMF1_F24
295018	cg20527270	2.28766680205798e-07	SLAMF1_F24
295019	cg20303232	-6.68230446624937e-07	SLAMF1_F24
295020	cg08094924	1.37188979051597e-06	SLAMF1_F24
295021	cg03984547	5.14508375587435e-06	SLAMF1_F24
295022	cg01079842	2.02553615972354e-06	SLAMF1_F24
295023	cg26915994	1.68852757352726e-06	SLAMF1_F24
295024	cg12271487	3.19827229715575e-06	SLAMF1_F24
295025	cg26338173	5.54363997637213e-06	SLAMF1_F24
295026	cg05727691	-3.41824589641459e-08	SLAMF1_F24
295027	cg11583287	2.15241175913107e-08	SLAMF1_F24
295028	cg07141207	-1.06022621964902e-06	SLAMF1_F24
295029	cg06001777	-6.75530238329014e-08	SLAMF1_F24
295030	cg21204840	-4.20838396720952e-06	SLAMF1_F24
295031	cg05375210	3.13227106651302e-07	SLAMF1_F24
295032	cg02153041	-7.25013222273529e-06	SLAMF1_F24
295033	cg06354197	1.24579234356937e-06	SLAMF1_F24
295034	cg13939967	1.58213628380449e-06	SLAMF1_F24
295035	cg23129436	1.45174109304243e-06	SLAMF1_F24
295036	cg07641530	2.24950849934296e-06	SLAMF1_F24
295037	cg09392245	1.87167567782259e-06	SLAMF1_F24
295038	cg24309414	3.79370923932489e-07	SLAMF1_F24
295039	cg10561175	-6.7004308606906e-07	SLAMF1_F24
295040	cg14196143	-3.35059107578729e-07	SLAMF1_F24
295041	cg13810149	3.23060007076485e-06	SLAMF1_F24
295042	cg03557441	-2.31830361154599e-07	SLAMF1_F24
295043	cg04352242	-1.55051953150143e-06	SLAMF1_F24
295044	cg06416026	-4.0539041449483e-07	SLAMF1_F24
295045	cg22199450	-5.13934547575738e-06	SLAMF1_F24
295046	cg03957204	2.88456703044076e-08	SLAMF1_F24
295047	cg14113417	-1.36611501692562e-06	SLAMF1_F24
295048	cg14909595	2.50497307121531e-06	SLAMF1_F24
295049	cg12047086	-1.05546165611008e-05	SLAMF1_F24
295050	cg08874055	-7.77580215960705e-08	SLAMF1_F24
295051	cg15040252	1.74371197810715e-06	SLAMF1_F24
295052	cg22241045	3.08854840253882e-06	SLAMF1_F24
295053	cg05429386	7.0936805237217e-07	SLAMF1_F24
295054	cg22798121	-1.02566880446912e-05	SLAMF1_F24
295055	cg01268859	2.04924539628367e-06	SLAMF1_F24
295056	cg04552957	-9.26441305400838e-07	SLAMF1_F24
295057	cg04761746	-5.70048528548174e-06	SLAMF1_F24
295058	cg14105997	2.72158774258648e-06	SLAMF1_F24
295059	cg21420099	4.90853010567745e-06	SLAMF1_F24
295060	cg04171803	-2.76089064073899e-07	SLAMF1_F24
295061	cg00765765	-3.3071466122497e-06	SLAMF1_F24
295062	cg06603923	5.06644275876031e-06	SLAMF1_F24
295063	cg09553058	1.29006777742213e-06	SLAMF1_F24
295064	cg14486295	3.23180895818707e-06	SLAMF1_F24
295065	cg05248351	6.78604449249311e-08	SLAMF1_F24
295066	cg13364701	4.69011318851435e-06	SLAMF1_F24
295067	cg10029213	2.27572224204899e-06	SLAMF1_F24
295068	cg17070073	3.50414500413246e-06	SLAMF1_F24
295069	cg11021317	3.11995453482886e-07	SLAMF1_F24
295070	cg20011134	1.38426683281693e-06	SLAMF1_F24
295071	cg05878797	8.75683390446894e-08	SLAMF1_F24
295072	cg02818160	3.32340207500568e-06	SLAMF1_F24
295073	cg18151713	-5.90281061351738e-06	SLAMF1_F24
295074	cg13747803	-5.45852080132361e-07	SLAMF1_F24
295075	cg06746453	1.59039720871095e-06	SLAMF1_F24
295076	cg03245407	-2.46784941152118e-07	SLAMF1_F24
295077	cg18087672	-1.2078834878673e-07	SLAMF1_F24
295078	cg11196848	9.9013196552197e-06	SLAMF1_F24
295079	cg12837321	2.98589810316457e-06	SLAMF1_F24
295080	cg06417243	2.96369933835913e-06	SLAMF1_F24
295081	cg10093475	8.91695970117507e-07	SLAMF1_F24
295082	cg10806495	-3.98995028465844e-06	SLAMF1_F24
295083	cg07906527	6.53449842614012e-07	SLAMF1_F24
295084	cg09290260	-3.7073052965024e-06	SLAMF1_F24
295085	cg07832337	4.85377568998907e-06	SLAMF1_F24
295086	cg14664341	-2.51864855291147e-06	SLAMF1_F24
295087	cg25505676	-4.91176474544679e-06	SLAMF1_F24
295088	cg24136563	-2.35306492162114e-06	SLAMF1_F24
295089	cg10954722	-9.72205707100784e-07	SLAMF1_F24
295090	cg04932804	-2.59622953703468e-07	SLAMF1_F24
295091	cg18061573	1.35373709578257e-06	SLAMF1_F24
295092	cg25702500	-1.22560024601245e-06	SLAMF1_F24
295093	cg10442427	-5.01239757032279e-06	SLAMF1_F24
295094	cg26617551	1.27042893222174e-06	SLAMF1_F24
295095	cg03825990	5.37910560535329e-06	SLAMF1_F24
295096	cg27488095	-2.68995833553281e-06	SLAMF1_F24
295097	cg24797972	-6.84403236165465e-06	SLAMF1_F24
295098	cg07538187	-3.9247728175512e-06	SLAMF1_F24
295099	cg01510813	8.70688385399396e-08	SLAMF1_F24
295100	cg00232388	1.11123228192175e-06	SLAMF1_F24
295101	cg26908932	-2.16059535444252e-06	SLAMF1_F24
295102	cg04078639	1.00364875272484e-07	SLAMF1_F24
295103	cg03249747	-2.51226008040528e-06	SLAMF1_F24
295104	cg06982834	-6.08264607847407e-07	SLAMF1_F24
295105	cg09841842	2.44065071100824e-05	SLAMF1_F24
295106	cg27439795	-5.46728910659412e-07	SLAMF1_F24
295107	cg04032415	-1.21924708567405e-06	SLAMF1_F24
295108	cg02739013	-2.85834187126243e-06	SLAMF1_F24
295109	cg27493117	4.51078569138202e-06	SLAMF1_F24
295110	cg06104511	2.08681773499334e-07	SLAMF1_F24
295111	cg15137369	5.33031323144772e-07	SLAMF1_F24
295112	ch.15.663480R	5.92048712992337e-07	SLAMF1_F24
295113	cg18913076	-2.62519639116955e-07	SLAMF1_F24
295114	cg14930242	1.54651783683824e-06	SLAMF1_F24
295115	cg12367539	-9.89285361863312e-06	SLAMF1_F24
295116	cg05885012	2.48234327813983e-07	SLAMF1_F24
295117	cg03604327	1.67949318771695e-06	SLAMF1_F24
295118	cg04598224	-1.69782209058895e-06	SLAMF1_F24
295119	cg19072010	-5.87693517243679e-07	SLAMF1_F24
295120	cg27065583	2.13744407172626e-06	SLAMF1_F24
295121	cg03730966	1.27337555173223e-07	SLAMF1_F24
295122	cg22384801	2.04667303293228e-07	SLAMF1_F24
295123	cg20006294	-2.42317449010655e-06	SLAMF1_F24
295124	cg13529288	-5.66838474260105e-08	SLAMF1_F24
295125	cg21151355	1.83359606599525e-05	SLAMF1_F24
295126	cg24813733	3.23195412525426e-06	SLAMF1_F24
295127	cg13645106	-1.91911608166495e-06	SLAMF1_F24
295128	cg19918845	4.14211981574328e-07	SLAMF1_F24
295129	cg14680885	-1.39286848462235e-06	SLAMF1_F24
295130	cg18686866	1.82152069065145e-06	SLAMF1_F24
295131	cg23657299	-1.31861904076407e-06	SLAMF1_F24
295132	cg10625601	2.55117762130203e-06	SLAMF1_F24
295133	cg00564916	2.6798391909538e-06	SLAMF1_F24
295134	cg25938715	-3.47764297458602e-06	SLAMF1_F24
295135	cg16743903	1.10110115862433e-05	SLAMF1_F24
295136	cg16636104	1.90411402234737e-06	SLAMF1_F24
295137	cg24863052	2.91856844723013e-06	SLAMF1_F24
295138	cg00161345	-3.01794869658601e-07	SLAMF1_F24
295139	cg12878819	4.72521298895174e-07	SLAMF1_F24
295140	cg02882530	-5.92977456000996e-06	SLAMF1_F24
295141	cg26150462	5.45289814272013e-07	SLAMF1_F24
295142	cg22090419	9.86691702828791e-10	SLAMF1_F24
295143	cg11216888	-1.13988919057559e-08	SLAMF1_F24
295144	cg08176372	2.07865342416368e-06	SLAMF1_F24
295145	cg19006431	6.97517131470207e-06	SLAMF1_F24
295146	cg05422948	-2.80325001757698e-06	SLAMF1_F24
295147	cg10684794	2.40048954160675e-07	SLAMF1_F24
295148	cg19523145	2.24924833383004e-06	SLAMF1_F24
295149	cg24116222	-3.89884118345367e-08	SLAMF1_F24
295150	cg03523203	-1.05682775904379e-06	SLAMF1_F24
295151	cg04890478	-7.26767652111735e-06	SLAMF1_F24
295152	cg14679463	8.29428950533275e-06	SLAMF1_F24
295153	cg24476103	-2.21842441946505e-06	SLAMF1_F24
295154	cg07542558	-7.78991331598177e-07	SLAMF1_F24
295155	cg17321561	6.45746518594311e-06	SLAMF1_F24
295156	cg06814792	-5.38130403393274e-07	SLAMF1_F24
295157	cg14934826	-1.99892277863409e-06	SLAMF1_F24
295158	cg02846228	3.37727830789756e-06	SLAMF1_F24
295159	cg00587665	9.97416521892783e-07	SLAMF1_F24
295160	cg18763121	1.59841872988666e-06	SLAMF1_F24
295161	cg27320983	9.34447000697145e-08	SLAMF1_F24
295162	cg05256447	-3.96027334437478e-08	SLAMF1_F24
295163	cg26450747	-3.48002885395078e-07	SLAMF1_F24
295164	cg23856030	1.67810902588104e-06	SLAMF1_F24
295165	cg04231718	-1.12403264495384e-06	SLAMF1_F24
295166	cg08596637	-1.00900681520626e-08	SLAMF1_F24
295167	cg26189213	5.67003547386467e-07	SLAMF1_F24
295168	cg04781741	-2.40328062712173e-06	SLAMF1_F24
295169	cg25477272	1.4289424638991e-06	SLAMF1_F24
295170	cg16338347	8.91082146202526e-07	SLAMF1_F24
295171	cg26188658	-2.05408476552685e-07	SLAMF1_F24
295172	cg03642328	-6.75465880617738e-06	SLAMF1_F24
295173	cg04558924	-1.44907429086848e-06	SLAMF1_F24
295174	cg01864026	-1.07785095567333e-05	SLAMF1_F24
295175	cg23991057	-1.70322450227658e-06	SLAMF1_F24
295176	cg02171905	-9.25289294225794e-07	SLAMF1_F24
295177	cg20325814	9.16071325201077e-07	SLAMF1_F24
295178	cg13316171	-2.45635484540195e-07	SLAMF1_F24
295179	cg10824792	1.49336408442913e-08	SLAMF1_F24
295180	cg27429917	1.11053666225113e-06	SLAMF1_F24
295181	cg10156493	-2.10051082651916e-06	SLAMF1_F24
295182	cg02119494	4.53093683030746e-06	SLAMF1_F24
295183	cg23775846	4.48468402773036e-06	SLAMF1_F24
295184	cg23836747	-1.91745168592374e-06	SLAMF1_F24
295185	cg01184930	3.69638201207281e-06	SLAMF1_F24
295186	cg14284424	-1.37019620459523e-06	SLAMF1_F24
295187	cg26395114	-2.36911427881357e-06	SLAMF1_F24
295188	cg19374182	-7.47066947410164e-07	SLAMF1_F24
295189	cg22260982	-3.10946599245276e-07	SLAMF1_F24
295190	cg17408816	2.14422695146808e-06	SLAMF1_F24
295191	cg13973620	-4.11455349044046e-07	SLAMF1_F24
295192	cg05050757	-2.8732435659295e-07	SLAMF1_F24
295193	cg17812924	1.44238056520359e-06	SLAMF1_F24
295194	cg00622395	7.31283508603321e-06	SLAMF1_F24
295195	cg25367431	2.89712005637826e-06	SLAMF1_F24
295196	cg04408998	2.21354950496138e-06	SLAMF1_F24
295197	cg08763461	3.77758352933956e-06	SLAMF1_F24
295198	cg03672119	6.96819969284145e-07	SLAMF1_F24
295199	cg11814655	5.44597557659215e-08	SLAMF1_F24
295200	cg10556222	5.23571674775039e-06	SLAMF1_F24
295201	cg18415182	-1.24210028390355e-06	SLAMF1_F24
295202	cg07810382	-1.97657643666075e-06	SLAMF1_F24
295203	cg08328134	4.17916658291511e-06	SLAMF1_F24
295204	cg08438650	-3.6119960300481e-06	SLAMF1_F24
295205	cg05497616	5.57096190819273e-08	SLAMF1_F24
295206	cg22963629	2.7527931907982e-06	SLAMF1_F24
295207	cg07420362	-7.05752097683748e-07	SLAMF1_F24
295208	cg18751231	3.32663863478648e-07	SLAMF1_F24
295209	cg17385483	-2.71640368426364e-07	SLAMF1_F24
295210	cg02670084	1.0455914427804e-06	SLAMF1_F24
295211	cg04489856	-1.31964341941004e-06	SLAMF1_F24
295212	cg00889613	-6.10381539279193e-06	SLAMF1_F24
295213	cg21826708	2.90661968860036e-07	SLAMF1_F24
295214	cg04971551	6.4275928311757e-07	SLAMF1_F24
295215	cg00758412	-1.26142918961281e-06	SLAMF1_F24
295216	cg04982619	-5.66145675925378e-07	SLAMF1_F24
295217	cg01443416	-1.44487776212089e-07	SLAMF1_F24
295218	cg25588120	-6.79467773081668e-06	SLAMF1_F24
295219	cg02461806	-1.52957578835006e-07	SLAMF1_F24
295220	cg24524029	-1.18450200600696e-05	SLAMF1_F24
295221	cg03339016	1.64658682392118e-07	SLAMF1_F24
295222	cg24412699	3.2222429674523e-06	SLAMF1_F24
295223	cg09701000	-2.75159647134776e-06	SLAMF1_F24
295224	cg07594622	3.49828528618885e-06	SLAMF1_F24
295225	cg08185576	-4.45779642744565e-06	SLAMF1_F24
295226	cg02886541	2.11810793669292e-06	SLAMF1_F24
295227	cg08934228	-1.60324205930409e-06	SLAMF1_F24
295228	cg00534550	3.10757879021621e-07	SLAMF1_F24
295229	cg16755630	-1.00002455789065e-06	SLAMF1_F24
295230	cg23824502	-5.42755976720575e-06	SLAMF1_F24
295231	cg04327703	-8.65205586854263e-07	SLAMF1_F24
295232	cg26723624	-1.4210950265806e-06	SLAMF1_F24
295233	cg11086982	1.67930595662986e-06	SLAMF1_F24
295234	cg11992237	-8.91274114014268e-09	SLAMF1_F24
295235	cg27471531	2.93836357931421e-06	SLAMF1_F24
295236	cg07247298	1.74736375947509e-06	SLAMF1_F24
295237	cg02520559	-2.3735013616347e-07	SLAMF1_F24
295238	cg04863746	-4.00089079418831e-06	SLAMF1_F24
295239	cg21181387	-1.01852071957606e-05	SLAMF1_F24
295240	cg01939562	3.16384113421768e-06	SLAMF1_F24
295241	cg24874350	1.08609747275919e-06	SLAMF1_F24
295242	cg22443229	-5.14057177940934e-06	SLAMF1_F24
295243	cg13123086	4.52382823154523e-06	SLAMF1_F24
295244	cg05207227	3.96838637417121e-07	SLAMF1_F24
295245	cg12737452	-8.00670760630795e-06	SLAMF1_F24
295246	cg06940169	-3.10297345463243e-06	SLAMF1_F24
295247	cg00868252	-3.30614307293625e-07	SLAMF1_F24
295248	cg08767938	7.80079797875308e-06	SLAMF1_F24
295249	cg22127491	-6.82964857438208e-08	SLAMF1_F24
295250	cg00411697	2.06798940833774e-06	SLAMF1_F24
295251	cg00291478	-5.44089028767457e-06	SLAMF1_F24
295252	cg25482714	3.08236706658459e-06	SLAMF1_F24
295253	cg08433492	5.24435754484233e-06	SLAMF1_F24
295254	cg20523653	-1.10067287280253e-06	SLAMF1_F24
295255	cg22367191	-1.19705934349067e-06	SLAMF1_F24
295256	cg25944895	-8.04537548175944e-07	SLAMF1_F24
295257	cg03310469	-7.04881373219971e-07	SLAMF1_F24
295258	cg19703259	9.59292134386311e-07	SLAMF1_F24
295259	cg12867320	3.60237310879526e-06	SLAMF1_F24
295260	cg11661236	-5.55672090402976e-06	SLAMF1_F24
295261	cg18302737	3.86209315686373e-06	SLAMF1_F24
295262	cg15138396	-1.56416339907068e-06	SLAMF1_F24
295263	cg08345402	3.82214949544729e-06	SLAMF1_F24
295264	cg12563239	4.12615082906129e-07	SLAMF1_F24
295265	cg07236157	-4.38566135917611e-07	SLAMF1_F24
295266	cg07816006	1.74008579786434e-05	SLAMF1_F24
295267	cg13724248	4.89495081109642e-06	SLAMF1_F24
295268	cg23513363	-4.01754313834949e-06	SLAMF1_F24
295269	cg16781112	2.33763370339541e-06	SLAMF1_F24
295270	cg24882829	-7.64262501722893e-07	SLAMF1_F24
295271	cg14123436	2.37123225919811e-07	SLAMF1_F24
295272	cg22408844	-1.10076176951371e-06	SLAMF1_F24
295273	cg25646531	2.40019959837382e-06	SLAMF1_F24
295274	cg16085531	3.81945649492821e-06	SLAMF1_F24
295275	cg11010397	3.18267046655296e-06	SLAMF1_F24
295276	cg00539491	5.30846525476384e-06	SLAMF1_F24
295277	cg12520919	-6.55498908435217e-07	SLAMF1_F24
295278	cg03893346	6.35242203389308e-06	SLAMF1_F24
295279	cg20022483	3.8845298748092e-06	SLAMF1_F24
295280	cg23648919	6.46724778650915e-06	SLAMF1_F24
295281	cg08587063	-2.10625131058157e-06	SLAMF1_F24
295282	cg07841119	-3.41535001589538e-06	SLAMF1_F24
295283	cg00803827	2.34215684204249e-06	SLAMF1_F24
295284	cg26046818	-1.35021868951345e-06	SLAMF1_F24
295285	cg10704709	3.47991618666757e-06	SLAMF1_F24
295286	cg17431860	6.30550063798696e-08	SLAMF1_F24
295287	cg26037821	2.79201887708628e-06	SLAMF1_F24
295288	cg01115116	-2.45490601956654e-06	SLAMF1_F24
295289	cg16000782	4.66811995705226e-06	SLAMF1_F24
295290	cg04264230	6.73476576563162e-07	SLAMF1_F24
295291	cg00976658	9.10698457748364e-09	SLAMF1_F24
295292	cg05961935	-2.01249491699204e-07	SLAMF1_F24
295293	cg22352152	-3.6618546640607e-06	SLAMF1_F24
295294	cg06616806	4.26109669118771e-08	SLAMF1_F24
295295	cg02635482	9.57787976214461e-07	SLAMF1_F24
295296	cg24583624	-7.1386867764294e-07	SLAMF1_F24
295297	cg08008931	-1.19040271272534e-07	SLAMF1_F24
295298	cg16259592	3.51663844583273e-07	SLAMF1_F24
295299	cg13096007	4.94658629310181e-07	SLAMF1_F24
295300	cg22992732	6.67955096431029e-07	SLAMF1_F24
295301	cg06796500	-2.6677115687217e-07	SLAMF1_F24
295302	cg07837642	-4.96994135151361e-07	SLAMF1_F24
295303	cg07357300	7.12733670355867e-07	SLAMF1_F24
295304	cg02889450	-8.77993180096279e-07	SLAMF1_F24
295305	cg26986937	1.4237246441975e-06	SLAMF1_F24
295306	cg09195198	7.39986045898524e-08	SLAMF1_F24
295307	cg16433265	5.65356909782563e-06	SLAMF1_F24
295308	cg00155679	-9.85267814711234e-06	SLAMF1_F24
295309	cg13659542	2.25630670706252e-06	SLAMF1_F24
295310	cg03296100	2.21999284483119e-06	SLAMF1_F24
295311	cg26734620	-5.99160551727285e-07	SLAMF1_F24
295312	cg06085072	5.93217347749186e-07	SLAMF1_F24
295313	cg07096430	-4.05760231987073e-07	SLAMF1_F24
295314	cg00512917	3.10305230440249e-07	SLAMF1_F24
295315	cg20326867	-2.73688054488821e-08	SLAMF1_F24
295316	cg24471459	-5.52272727640509e-08	SLAMF1_F24
295317	cg14414759	-1.07573636551728e-06	SLAMF1_F24
295318	cg11720863	4.36473551032769e-07	SLAMF1_F24
295319	cg22434421	2.79678966251207e-06	SLAMF1_F24
295320	cg22148525	2.48609376396951e-06	SLAMF1_F24
295321	cg05753303	2.1811762723373e-07	SLAMF1_F24
295322	cg03704673	1.34998843404294e-05	SLAMF1_F24
295323	cg03636234	-6.02971196052575e-06	SLAMF1_F24
295324	cg09317403	-6.80496907681002e-08	SLAMF1_F24
295325	cg07175186	3.11429289408324e-06	SLAMF1_F24
295326	cg03280139	3.6582040198049e-06	SLAMF1_F24
295327	cg23681745	9.15296053186625e-06	SLAMF1_F24
295328	cg03096957	-1.34152448516246e-06	SLAMF1_F24
295329	cg04550052	1.17432770177727e-07	SLAMF1_F24
295330	cg10881566	-2.53611138922313e-06	SLAMF1_F24
295331	cg17208579	4.40350280332929e-06	SLAMF1_F24
295332	cg12486315	-1.87029734768535e-06	SLAMF1_F24
295333	cg08528984	-1.10532098102326e-06	SLAMF1_F24
295334	cg00881623	2.24365582274822e-06	SLAMF1_F24
295335	cg04971811	-1.787494741204e-07	SLAMF1_F24
295336	cg18592294	-1.03672041503047e-06	SLAMF1_F24
295337	cg12918464	-8.04529354378336e-06	SLAMF1_F24
295338	cg00395468	4.14701320655595e-07	SLAMF1_F24
295339	cg11763830	7.83717495407769e-07	SLAMF1_F24
295340	cg08079760	-3.58701632431175e-06	SLAMF1_F24
295341	cg16835833	1.33377562451836e-06	SLAMF1_F24
295342	cg08364062	-1.22236742074657e-06	SLAMF1_F24
295343	cg13327336	2.5711491957395e-06	SLAMF1_F24
295344	cg02612007	-4.07047758101987e-07	SLAMF1_F24
295345	cg10503842	2.20110761001372e-06	SLAMF1_F24
295346	cg13408046	5.53303042485824e-06	SLAMF1_F24
295347	cg24931346	-5.65112917556541e-06	SLAMF1_F24
295348	cg05636513	-2.50497958670163e-06	SLAMF1_F24
295349	cg05915375	3.36372605265896e-06	SLAMF1_F24
295350	cg14414971	-2.49895063632006e-07	SLAMF1_F24
295351	cg14987596	1.19571294883921e-06	SLAMF1_F24
295352	cg14418473	6.53866717463942e-06	SLAMF1_F24
295353	cg10739344	-1.07865877356748e-07	SLAMF1_F24
295354	cg25718342	1.2886056621914e-06	SLAMF1_F24
295355	cg22094094	-1.03234059873111e-06	SLAMF1_F24
295356	cg04697056	-9.12858854833418e-06	SLAMF1_F24
295357	cg08228703	-1.20126324105459e-07	SLAMF1_F24
295358	cg09428927	-4.44695506683268e-06	SLAMF1_F24
295359	cg11711057	4.01320352096959e-06	SLAMF1_F24
295360	cg21510452	-5.38714814796541e-06	SLAMF1_F24
295361	cg13558115	-6.02728532333869e-07	SLAMF1_F24
295362	cg06625578	5.68306279069388e-07	SLAMF1_F24
295363	cg14825889	-1.46806709715576e-06	SLAMF1_F24
295364	cg18471267	1.85136879247754e-06	SLAMF1_F24
295365	cg01118901	-5.09040137897762e-07	SLAMF1_F24
295366	cg25510614	-1.03147386193425e-05	SLAMF1_F24
295367	cg05605299	6.84424206338712e-07	SLAMF1_F24
295368	cg16164089	1.98152302171553e-06	SLAMF1_F24
295369	cg16570738	-1.58991273491274e-07	SLAMF1_F24
295370	cg19532959	2.11758108862933e-06	SLAMF1_F24
295371	cg26514117	2.18591858061894e-06	SLAMF1_F24
295372	cg19801646	1.3971064464771e-06	SLAMF1_F24
295373	cg22177721	-1.2262288413507e-06	SLAMF1_F24
295374	cg04427852	3.56799552620852e-07	SLAMF1_F24
295375	cg07057817	-4.3525403871184e-08	SLAMF1_F24
295376	cg22115239	-1.93350186311168e-06	SLAMF1_F24
295377	cg18755413	3.04856497235152e-06	SLAMF1_F24
295378	cg19252956	-1.77168230415171e-06	SLAMF1_F24
295379	ch.6.3276431R	-7.13366891095037e-07	SLAMF1_F24
295380	cg21975824	-3.88010119829071e-08	SLAMF1_F24
295381	cg08704940	-4.47932701813747e-08	SLAMF1_F24
295382	cg27550998	-7.87212093993548e-07	SLAMF1_F24
295383	cg20454158	-7.42413828757462e-06	SLAMF1_F24
295384	cg01014986	-2.48418953174438e-06	SLAMF1_F24
295385	cg06042212	9.1406266124427e-07	SLAMF1_F24
295386	cg16931200	3.16465139759223e-06	SLAMF1_F24
295387	cg16166399	-4.71792085751917e-07	SLAMF1_F24
295388	cg21444002	-2.20533534196078e-06	SLAMF1_F24
295389	cg22152616	-1.39809106535501e-06	SLAMF1_F24
295390	cg08362206	2.94801367951148e-07	SLAMF1_F24
295391	cg03477476	-7.82878037697987e-07	SLAMF1_F24
295392	cg11940920	4.8024303774775e-06	SLAMF1_F24
295393	cg01652914	1.15381723599645e-07	SLAMF1_F24
295394	cg09741238	-2.43443031891615e-07	SLAMF1_F24
295395	cg17723693	-3.09108441685645e-06	SLAMF1_F24
295396	cg12712415	2.25570103585342e-08	SLAMF1_F24
295397	cg00951422	-1.27707741201027e-06	SLAMF1_F24
295398	cg14209583	5.64110190149299e-06	SLAMF1_F24
295399	cg12929346	4.32703723734144e-07	SLAMF1_F24
295400	cg02052915	1.95772772531798e-06	SLAMF1_F24
295401	cg06773554	1.07202735866795e-05	SLAMF1_F24
295402	cg16472011	2.82285883797561e-07	SLAMF1_F24
295403	cg20858341	-3.79566623664056e-08	SLAMF1_F24
295404	cg17625387	1.18233952753115e-06	SLAMF1_F24
295405	cg02886132	-8.9065846547156e-07	SLAMF1_F24
295406	cg08646758	2.66692456837445e-06	SLAMF1_F24
295407	cg19792189	1.15051715993682e-05	SLAMF1_F24
295408	cg02159999	-1.65942232338018e-06	SLAMF1_F24
295409	cg13060605	-1.20969214621874e-05	SLAMF1_F24
295410	cg01682506	3.09787526032083e-07	SLAMF1_F24
295411	cg11207405	5.87329891048802e-06	SLAMF1_F24
295412	cg27504299	2.37238599857781e-06	SLAMF1_F24
295413	cg15516165	5.31756102315983e-06	SLAMF1_F24
295414	cg14434518	4.1193839835491e-07	SLAMF1_F24
295415	cg05591004	-3.46795119690728e-06	SLAMF1_F24
295416	cg16504108	-1.88402440607032e-06	SLAMF1_F24
295417	cg14662260	-7.99975288680369e-08	SLAMF1_F24
295418	cg10718813	-9.64401273558913e-08	SLAMF1_F24
295419	cg19000879	3.18182987670459e-08	SLAMF1_F24
295420	cg03822754	-7.10324790454634e-07	SLAMF1_F24
295421	cg16337482	1.17180333725129e-06	SLAMF1_F24
295422	cg04157194	3.24615638281346e-06	SLAMF1_F24
295423	cg03284709	-1.59304153843801e-06	SLAMF1_F24
295424	cg10238145	-1.66320150457296e-08	SLAMF1_F24
295425	cg21863351	-7.33008220987779e-07	SLAMF1_F24
295426	cg24702651	6.56783249344839e-06	SLAMF1_F24
295427	cg06289138	-2.27631008327468e-06	SLAMF1_F24
295428	cg24046888	-1.06250642357902e-07	SLAMF1_F24
295429	cg22322562	3.57647560515779e-06	SLAMF1_F24
295430	cg01515809	-1.90561148095913e-06	SLAMF1_F24
295431	cg06249557	1.5856867130245e-06	SLAMF1_F24
295432	cg17917059	3.48942911257757e-07	SLAMF1_F24
295433	cg21111451	3.18265344134792e-06	SLAMF1_F24
295434	cg14424052	3.31495004896921e-06	SLAMF1_F24
295435	cg09700233	-7.59252565918235e-08	SLAMF1_F24
295436	cg00359087	-1.09435198100131e-06	SLAMF1_F24
295437	cg02577963	-1.01895622002617e-06	SLAMF1_F24
295438	cg26742815	-2.97185376288024e-06	SLAMF1_F24
295439	cg09555879	-8.55768233454322e-06	SLAMF1_F24
295440	cg05984191	-2.57100668934137e-08	SLAMF1_F24
295441	cg14771240	-7.77154631051645e-06	SLAMF1_F24
295442	cg16577081	1.10915159840241e-06	SLAMF1_F24
295443	cg18249502	-7.09896705752428e-07	SLAMF1_F24
295444	cg25859812	7.49588385283313e-06	SLAMF1_F24
295445	cg09535322	1.21646657190276e-06	SLAMF1_F24
295446	cg22140810	-3.6057610527215e-06	SLAMF1_F24
295447	cg16593030	-4.96345828589781e-07	SLAMF1_F24
295448	cg03551756	8.927277702866e-08	SLAMF1_F24
295449	cg00583096	1.19053551147295e-06	SLAMF1_F24
295450	cg13277189	8.48495747490912e-07	SLAMF1_F24
295451	cg11965671	4.78481278865562e-06	SLAMF1_F24
295452	cg13485230	-3.17441463350799e-07	SLAMF1_F24
295453	cg19050943	-6.81483674929492e-07	SLAMF1_F24
295454	cg21028142	-1.31844140386507e-05	SLAMF1_F24
295455	cg21641465	-1.9839103880705e-07	SLAMF1_F24
295456	cg09941769	6.59753612600613e-07	SLAMF1_F24
295457	cg17939027	6.8627433124424e-06	SLAMF1_F24
295458	cg13102693	1.17465743187206e-06	SLAMF1_F24
295459	cg15740727	-2.83637529101592e-06	SLAMF1_F24
295460	cg12741483	1.57268377032549e-07	SLAMF1_F24
295461	cg06504990	-8.76063674652961e-08	SLAMF1_F24
295462	cg23229984	2.69781292874286e-07	SLAMF1_F24
295463	cg26824247	-3.02392255140101e-08	SLAMF1_F24
295464	cg12045156	4.75317573205383e-07	SLAMF1_F24
295465	cg04808008	-1.89423822514688e-06	SLAMF1_F24
295466	cg10992906	1.29572749617543e-06	SLAMF1_F24
295467	cg12410014	1.71038382274061e-07	SLAMF1_F24
295468	cg06753816	2.79035780038066e-06	SLAMF1_F24
295469	cg22966369	1.19290229072506e-06	SLAMF1_F24
295470	cg04508948	4.81669979972608e-06	SLAMF1_F24
295471	cg19015897	5.11031912272108e-06	SLAMF1_F24
295472	cg16622190	-1.47107248620355e-06	SLAMF1_F24
295473	cg02022284	9.7140141541039e-07	SLAMF1_F24
295474	cg23041410	5.08665521893905e-06	SLAMF1_F24
295475	cg14600363	-1.48520456609169e-06	SLAMF1_F24
295476	cg04544946	1.97927923842266e-06	SLAMF1_F24
295477	cg06268514	5.66392310705832e-06	SLAMF1_F24
295478	cg05393343	-6.99420352206926e-06	SLAMF1_F24
295479	cg00656110	2.12281125446287e-06	SLAMF1_F24
295480	cg02275014	1.18736403969556e-06	SLAMF1_F24
295481	cg02364454	7.69355276322506e-07	SLAMF1_F24
295482	cg17620582	-1.92157072901216e-07	SLAMF1_F24
295483	cg18170071	2.4253424956232e-06	SLAMF1_F24
295484	cg02761419	2.38077783383357e-06	SLAMF1_F24
295485	cg20056914	-1.73024819213204e-06	SLAMF1_F24
295486	cg23405575	-4.53420174750619e-07	SLAMF1_F24
295487	cg01037895	6.00866511344866e-07	SLAMF1_F24
295488	cg04206926	-4.71551033793987e-06	SLAMF1_F24
295489	cg03942085	-1.00744109642615e-07	SLAMF1_F24
295490	cg27311319	-1.31941416016022e-06	SLAMF1_F24
295491	cg04659623	7.62288100351456e-07	SLAMF1_F24
295492	cg10915165	-1.51461319663291e-05	SLAMF1_F24
295493	cg05496710	-1.21684666256642e-06	SLAMF1_F24
295494	cg11377704	-1.11713395204874e-06	SLAMF1_F24
295495	cg05754973	5.41461847977206e-07	SLAMF1_F24
295496	cg03455874	-7.43682655008132e-09	SLAMF1_F24
295497	cg06088500	-2.99349506689902e-06	SLAMF1_F24
295498	cg14308424	3.25208750240747e-07	SLAMF1_F24
295499	cg11416338	8.30822795661088e-07	SLAMF1_F24
295500	cg10663055	9.83323918230707e-07	SLAMF1_F24
295501	cg19398537	-2.85286663947098e-06	SLAMF1_F24
295502	cg18847127	-1.35687354860273e-06	SLAMF1_F24
295503	cg18014651	4.11936849093852e-07	SLAMF1_F24
295504	cg19649827	8.7006072168002e-07	SLAMF1_F24
295505	cg06174908	2.70356379055844e-07	SLAMF1_F24
295506	cg18740810	2.76804447717665e-06	SLAMF1_F24
295507	cg16659202	2.13478668099843e-06	SLAMF1_F24
295508	cg21580460	-1.2320565378634e-06	SLAMF1_F24
295509	cg13858127	2.03214200027489e-06	SLAMF1_F24
295510	cg03613050	-8.59302741807949e-06	SLAMF1_F24
295511	cg27074113	5.19850316857767e-06	SLAMF1_F24
295512	cg10483611	-6.48442966746384e-07	SLAMF1_F24
295513	cg05018361	3.61314140661397e-09	SLAMF1_F24
295514	cg17948297	-6.99109745667583e-07	SLAMF1_F24
295515	cg15864828	-4.53035561533756e-06	SLAMF1_F24
295516	cg19226762	-2.24096560585107e-06	SLAMF1_F24
295517	cg13222851	5.42559273036561e-06	SLAMF1_F24
295518	cg08342998	2.98421427479853e-06	SLAMF1_F24
295519	cg15751948	-1.70923973153732e-07	SLAMF1_F24
295520	cg17691415	5.90690238429424e-06	SLAMF1_F24
295521	cg07561848	-3.65203559731969e-07	SLAMF1_F24
295522	cg02273270	8.79199851370579e-06	SLAMF1_F24
295523	cg05381812	1.61272594807838e-07	SLAMF1_F24
295524	cg13439914	7.80005719579533e-07	SLAMF1_F24
295525	cg14485651	-4.73322553476819e-06	SLAMF1_F24
295526	cg04685392	2.56176916152625e-06	SLAMF1_F24
295527	cg25221168	3.74509604820116e-07	SLAMF1_F24
295528	cg03158902	-1.9423308646894e-06	SLAMF1_F24
295529	cg10157098	-1.17556255651049e-06	SLAMF1_F24
295530	cg16532100	3.0992080192632e-07	SLAMF1_F24
295531	cg09372819	-2.07727870833542e-06	SLAMF1_F24
295532	cg23097143	-1.34447774861796e-07	SLAMF1_F24
295533	cg10546276	-7.62692049178649e-06	SLAMF1_F24
295534	cg09075378	5.79004215877649e-06	SLAMF1_F24
295535	cg04836354	2.67962462542207e-06	SLAMF1_F24
295536	cg19640754	5.57735282089994e-06	SLAMF1_F24
295537	cg25026359	1.35363549743678e-06	SLAMF1_F24
295538	cg18243159	-1.11100429058222e-07	SLAMF1_F24
295539	cg13299477	1.52474573287253e-06	SLAMF1_F24
295540	cg19648604	2.10363145780368e-06	SLAMF1_F24
295541	cg15320133	4.76449841226026e-06	SLAMF1_F24
295542	cg12474080	-4.89335572695503e-07	SLAMF1_F24
295543	cg22297169	2.18628747517771e-07	SLAMF1_F24
295544	cg24686957	-9.26134459679417e-07	SLAMF1_F24
295545	cg17927236	2.01595597049718e-06	SLAMF1_F24
295546	cg22481655	-1.60409194897054e-06	SLAMF1_F24
295547	cg23567583	-6.61903371519439e-07	SLAMF1_F24
295548	cg11018892	-2.79108123819146e-06	SLAMF1_F24
295549	cg19154967	-2.01309032528922e-06	SLAMF1_F24
295550	cg12482755	8.42683076077145e-08	SLAMF1_F24
295551	cg02224416	-1.48720568047743e-06	SLAMF1_F24
295552	cg19998654	2.27516125426365e-06	SLAMF1_F24
295553	cg05599550	1.8843861226644e-06	SLAMF1_F24
295554	cg08976588	1.0825490876486e-06	SLAMF1_F24
295555	cg07915888	-5.91653286070223e-07	SLAMF1_F24
295556	cg20014585	7.67834243737329e-07	SLAMF1_F24
295557	cg21412928	-7.19097296410647e-07	SLAMF1_F24
295558	cg14266952	5.81672594058503e-06	SLAMF1_F24
295559	cg26666512	6.96568456483482e-08	SLAMF1_F24
295560	cg27470537	6.43440336994052e-06	SLAMF1_F24
295561	cg21508748	-4.82840586941308e-06	SLAMF1_F24
295562	cg09286444	1.52246802823954e-06	SLAMF1_F24
295563	cg07549465	-3.15186825133936e-06	SLAMF1_F24
295564	cg27592279	6.31145602475129e-06	SLAMF1_F24
295565	cg00636314	-9.59599470861122e-07	SLAMF1_F24
295566	cg20448218	3.1713016828831e-06	SLAMF1_F24
295567	cg13711424	6.84629225586318e-07	SLAMF1_F24
295568	cg17110299	-4.02145226171345e-07	SLAMF1_F24
295569	cg19946512	-6.33195875406677e-06	SLAMF1_F24
295570	cg00800109	-3.42286620662836e-06	SLAMF1_F24
295571	cg10260050	-4.16418407731634e-06	SLAMF1_F24
295572	cg17475269	-7.7647634709318e-08	SLAMF1_F24
295573	cg09635617	7.14726335170905e-06	SLAMF1_F24
295574	cg05478905	-3.24410337240907e-07	SLAMF1_F24
295575	cg03024301	-2.44467965545994e-07	SLAMF1_F24
295576	cg20206173	2.63597864802222e-06	SLAMF1_F24
295577	cg10674754	1.22020145686272e-06	SLAMF1_F24
295578	cg23373718	-7.30636439257402e-07	SLAMF1_F24
295579	cg22965511	5.78363686174958e-07	SLAMF1_F24
295580	cg14209284	1.27917315220674e-06	SLAMF1_F24
295581	cg24201672	-5.82018954715554e-07	SLAMF1_F24
295582	cg04953115	-6.74366924860866e-07	SLAMF1_F24
295583	cg05951421	-5.26496065444357e-07	SLAMF1_F24
295584	cg26633120	7.26011158497715e-08	SLAMF1_F24
295585	cg20804555	-3.49520393654744e-07	SLAMF1_F24
295586	cg25209223	8.50500603677327e-07	SLAMF1_F24
295587	cg04116657	1.18563897306675e-06	SLAMF1_F24
295588	cg05258079	-2.55333679257948e-06	SLAMF1_F24
295589	cg04408379	-2.92905714075109e-07	SLAMF1_F24
295590	cg24049838	-4.91192938371499e-07	SLAMF1_F24
295591	cg05200292	-2.46821926007595e-06	SLAMF1_F24
295592	cg14135859	-2.8960068020332e-06	SLAMF1_F24
295593	cg08038033	6.97531695817214e-06	SLAMF1_F24
295594	cg04655354	4.37777797363649e-06	SLAMF1_F24
295595	cg22821947	2.0799265906026e-06	SLAMF1_F24
295596	cg22058581	-2.42111091372532e-07	SLAMF1_F24
295597	cg05707506	2.83023437751346e-06	SLAMF1_F24
295598	cg17025771	-3.01755201472693e-06	SLAMF1_F24
295599	cg18611668	-6.49755926384582e-07	SLAMF1_F24
295600	cg10226213	-1.20610363313902e-06	SLAMF1_F24
295601	cg11785858	1.82053847302146e-07	SLAMF1_F24
295602	cg09486967	-3.30005573643407e-06	SLAMF1_F24
295603	cg08668510	-3.19421835031683e-07	SLAMF1_F24
295604	cg20322901	-1.18560051592942e-06	SLAMF1_F24
295605	cg19939065	1.44006107772822e-06	SLAMF1_F24
295606	cg25319188	-2.34039699918865e-06	SLAMF1_F24
295607	cg11474878	7.71453556590422e-06	SLAMF1_F24
295608	cg14490754	5.84415544489671e-06	SLAMF1_F24
295609	cg06823347	2.00390390926056e-06	SLAMF1_F24
295610	cg04365109	-2.73795106333346e-06	SLAMF1_F24
295611	cg06735216	-2.88670826563379e-06	SLAMF1_F24
295612	cg18082322	-3.7494320708195e-08	SLAMF1_F24
295613	cg24949783	-1.42468685020969e-06	SLAMF1_F24
295614	cg11895717	-2.12062757379664e-08	SLAMF1_F24
295615	cg01347957	-3.91071201103244e-06	SLAMF1_F24
295616	cg02882448	1.29579632210042e-08	SLAMF1_F24
295617	cg11375053	-3.53888005808844e-06	SLAMF1_F24
295618	cg21144941	1.96562297432133e-06	SLAMF1_F24
295619	cg24208375	-7.03533986140355e-07	SLAMF1_F24
295620	cg27451524	-3.83833617951748e-06	SLAMF1_F24
295621	cg02349096	4.23092263001857e-07	SLAMF1_F24
295622	cg13745269	9.35587798088209e-07	SLAMF1_F24
295623	cg10143543	4.60695194640422e-06	SLAMF1_F24
295624	cg06796806	-1.43275123361036e-08	SLAMF1_F24
295625	cg01285926	3.58674594399206e-06	SLAMF1_F24
295626	cg07826326	2.07224510567596e-06	SLAMF1_F24
295627	cg22912095	-2.50348110506355e-06	SLAMF1_F24
295628	cg14572424	-2.24633284469349e-08	SLAMF1_F24
295629	cg27047540	-3.38497886129908e-06	SLAMF1_F24
295630	cg10154826	1.4582238719614e-06	SLAMF1_F24
295631	cg17168519	-4.53983757370026e-06	SLAMF1_F24
295632	cg15227712	3.82634896518212e-06	SLAMF1_F24
295633	cg06893273	2.49992931747383e-06	SLAMF1_F24
295634	cg25221196	-4.71932061653499e-06	SLAMF1_F24
295635	cg10138613	-1.19746295557705e-06	SLAMF1_F24
295636	cg24225859	-5.21986359215738e-06	SLAMF1_F24
295637	cg15120855	1.99933946716835e-05	SLAMF1_F24
295638	cg10473026	5.20836271528239e-06	SLAMF1_F24
295639	cg24058604	-9.19069220716618e-08	SLAMF1_F24
295640	cg08578403	1.00659942061466e-05	SLAMF1_F24
295641	cg03158666	-7.71344837646799e-08	SLAMF1_F24
295642	cg23195687	1.46786060424057e-06	SLAMF1_F24
295643	cg03053290	4.9804661275296e-08	SLAMF1_F24
295644	cg26893515	-7.02169607389844e-06	SLAMF1_F24
295645	cg11415498	5.25681312890767e-06	SLAMF1_F24
295646	cg21504176	-3.23753024704556e-06	SLAMF1_F24
295647	cg16506592	-4.9710383959183e-06	SLAMF1_F24
295648	cg18798622	2.94665908841971e-06	SLAMF1_F24
295649	cg12735498	-6.02918572295553e-06	SLAMF1_F24
295650	cg15822656	2.56894699488051e-06	SLAMF1_F24
295651	cg07202869	-6.03700095970733e-06	SLAMF1_F24
295652	cg27247116	-1.09384025429001e-06	SLAMF1_F24
295653	cg22733863	6.6390904990331e-06	SLAMF1_F24
295654	cg05733554	2.90615006307834e-07	SLAMF1_F24
295655	cg22505766	-1.50805455074685e-06	SLAMF1_F24
295656	cg09079375	4.38217318238999e-06	SLAMF1_F24
295657	cg11811903	6.82845461788006e-06	SLAMF1_F24
295658	cg15651918	-2.41217547009199e-08	SLAMF1_F24
295659	cg25370728	-2.71467735207748e-06	SLAMF1_F24
295660	cg07727180	-1.01822375063838e-06	SLAMF1_F24
295661	cg02804047	1.00617707187669e-06	SLAMF1_F24
295662	cg27329908	-1.54517001372291e-06	SLAMF1_F24
295663	cg16715148	9.30709143258449e-06	SLAMF1_F24
295664	cg01345517	-2.70018503109536e-07	SLAMF1_F24
295665	cg12510028	3.03802628655316e-07	SLAMF1_F24
295666	cg09044633	-7.31375011490795e-06	SLAMF1_F24
295667	cg03387930	-2.98218663753503e-06	SLAMF1_F24
295668	cg17134221	3.44312309637979e-07	SLAMF1_F24
295669	cg09520518	-3.88548968114856e-07	SLAMF1_F24
295670	cg14911892	-2.16092018411717e-06	SLAMF1_F24
295671	cg06775073	-4.48727027893169e-06	SLAMF1_F24
295672	cg00409356	1.83009751155589e-06	SLAMF1_F24
295673	cg17720231	4.43986408544442e-07	SLAMF1_F24
295674	cg22310744	8.6847570830852e-07	SLAMF1_F24
295675	cg20098999	-4.91504992489039e-06	SLAMF1_F24
295676	cg06650256	-4.18432324167397e-06	SLAMF1_F24
295677	cg17079137	3.12135411681029e-07	SLAMF1_F24
295678	cg15339075	2.77042343476756e-06	SLAMF1_F24
295679	cg12900790	-2.30857211781814e-06	SLAMF1_F24
295680	cg08729012	-2.5251456388855e-06	SLAMF1_F24
295681	cg07169046	2.59078377920383e-07	SLAMF1_F24
295682	cg23603852	-8.4487066574013e-07	SLAMF1_F24
295683	cg13395410	5.10183092922487e-08	SLAMF1_F24
295684	cg02485018	-6.59537596583279e-06	SLAMF1_F24
295685	cg02492791	-1.45000044035048e-07	SLAMF1_F24
295686	cg21451591	1.43967880761213e-06	SLAMF1_F24
295687	cg07116732	3.55162128845885e-06	SLAMF1_F24
295688	cg18441771	8.07399649106442e-07	SLAMF1_F24
295689	cg08792265	1.83282265894636e-06	SLAMF1_F24
295690	cg02346970	-5.07392506862326e-08	SLAMF1_F24
295691	cg22852194	-3.69339170598411e-07	SLAMF1_F24
295692	cg06476053	1.53262853289057e-06	SLAMF1_F24
295693	cg15123817	-1.92755959900735e-07	SLAMF1_F24
295694	ch.14.71061373R	-1.05320982863948e-06	SLAMF1_F24
295695	cg26272967	-3.05383682221292e-07	SLAMF1_F24
295696	cg22911934	1.5883699869125e-06	SLAMF1_F24
295697	cg26112619	8.9831734036027e-07	SLAMF1_F24
295698	cg24684336	4.52859297860107e-09	SLAMF1_F24
295699	cg03351301	3.25224863569218e-06	SLAMF1_F24
295700	cg24050716	-6.84620554726434e-06	SLAMF1_F24
295701	cg03802982	-5.75509232352649e-06	SLAMF1_F24
295702	cg05844937	-1.60944708979795e-06	SLAMF1_F24
295703	cg02083539	7.30580451847722e-08	SLAMF1_F24
295704	cg13300757	-2.19445532917224e-07	SLAMF1_F24
295705	cg18538027	-1.67860420308739e-06	SLAMF1_F24
295706	cg13851767	-6.83019103747e-06	SLAMF1_F24
295707	cg01019816	-4.65784436003208e-06	SLAMF1_F24
295708	cg06597239	8.51055849008057e-08	SLAMF1_F24
295709	cg26582555	2.1421154098841e-06	SLAMF1_F24
295710	cg03186367	-1.98532647497967e-06	SLAMF1_F24
295711	cg23039713	7.49891604318778e-07	SLAMF1_F24
295712	cg10656811	3.03235024574525e-06	SLAMF1_F24
295713	cg21130463	4.28750902823813e-06	SLAMF1_F24
295714	cg21358545	1.27243306872675e-06	SLAMF1_F24
295715	cg02878821	-4.29085845976744e-06	SLAMF1_F24
295716	cg25367206	6.98831380360818e-06	SLAMF1_F24
295717	cg26574621	-2.2266160593959e-07	SLAMF1_F24
295718	cg23099211	1.07450416955464e-06	SLAMF1_F24
295719	cg01339022	-9.12503493998672e-07	SLAMF1_F24
295720	cg01516933	4.88998788843086e-08	SLAMF1_F24
295721	ch.22.138449R	-2.8608022609753e-06	SLAMF1_F24
295722	cg24276681	-2.3516550462762e-07	SLAMF1_F24
295723	cg23560185	2.00182109504766e-06	SLAMF1_F24
295724	cg23894086	-1.27696561218677e-06	SLAMF1_F24
295725	cg13649028	1.30243940487439e-06	SLAMF1_F24
295726	cg09442723	1.04883821844828e-06	SLAMF1_F24
295727	cg01193217	-1.59018242448137e-06	SLAMF1_F24
295728	cg06482904	4.64699904679011e-08	SLAMF1_F24
295729	cg15093614	3.65407677995314e-06	SLAMF1_F24
295730	cg02359132	-2.90826012884393e-06	SLAMF1_F24
295731	cg00390735	5.19571150742087e-08	SLAMF1_F24
295732	cg20221295	2.2646715505296e-06	SLAMF1_F24
295733	cg20383134	3.25824833452951e-06	SLAMF1_F24
295734	cg08103706	-8.87117484022894e-07	SLAMF1_F24
295735	cg08081757	-8.05771828154716e-07	SLAMF1_F24
295736	cg14934821	5.40595483154483e-07	SLAMF1_F24
295737	cg15343777	3.26762577614796e-06	SLAMF1_F24
295738	cg03919381	-8.87936263141173e-06	SLAMF1_F24
295739	cg03533858	2.64477516907707e-06	SLAMF1_F24
295740	cg21862081	-1.00687828676644e-05	SLAMF1_F24
295741	cg00563873	2.15319188342278e-06	SLAMF1_F24
295742	cg15008486	3.07545714765358e-06	SLAMF1_F24
295743	cg08461746	-4.97568138469797e-06	SLAMF1_F24
295744	cg19476594	-7.43104477621198e-06	SLAMF1_F24
295745	cg13165983	-1.65520820030972e-06	SLAMF1_F24
295746	cg15605744	1.49064608730178e-06	SLAMF1_F24
295747	cg20666379	5.63410027415057e-06	SLAMF1_F24
295748	cg21177359	-1.08492260593301e-06	SLAMF1_F24
295749	cg03842063	-3.12915831441005e-06	SLAMF1_F24
295750	cg13580862	-4.03719788203796e-06	SLAMF1_F24
295751	cg20452895	-9.22541949242939e-06	SLAMF1_F24
295752	cg22377389	8.31075923524778e-07	SLAMF1_F24
295753	cg15218456	3.28583183477921e-06	SLAMF1_F24
295754	cg11508081	2.28019387095025e-06	SLAMF1_F24
295755	cg15171664	-3.01013261231861e-07	SLAMF1_F24
295756	cg01478155	7.05165489353697e-07	SLAMF1_F24
295757	cg09336056	-9.17581279748298e-07	SLAMF1_F24
295758	cg04564003	-1.91730627196972e-06	SLAMF1_F24
295759	cg12515103	-7.1291083930138e-07	SLAMF1_F24
295760	cg24917865	9.67695810837772e-06	SLAMF1_F24
295761	cg18062778	5.38551765872863e-06	SLAMF1_F24
295762	cg13513395	-1.10921138835056e-06	SLAMF1_F24
295763	cg02291390	1.16712867590371e-06	SLAMF1_F24
295764	cg16727538	5.02962955262339e-07	SLAMF1_F24
295765	cg11156416	1.82295835906158e-06	SLAMF1_F24
295766	cg00300468	4.7833382780918e-06	SLAMF1_F24
295767	cg16358027	-1.44849444951605e-06	SLAMF1_F24
295768	cg05922392	-1.66535392224995e-07	SLAMF1_F24
295769	cg07534892	6.55125539715726e-07	SLAMF1_F24
295770	cg12855781	3.1572682082563e-07	SLAMF1_F24
295771	cg18957976	-2.27060900175059e-07	SLAMF1_F24
295772	cg18752987	1.66126367082977e-07	SLAMF1_F24
295773	cg26368304	1.71759650337461e-06	SLAMF1_F24
295774	cg26703674	8.01310030890402e-08	SLAMF1_F24
295775	cg08525430	-3.60591990453883e-08	SLAMF1_F24
295776	cg02659803	-8.89400879184937e-07	SLAMF1_F24
295777	cg21816491	-1.17383074524701e-06	SLAMF1_F24
295778	cg16518176	-3.7254732182755e-06	SLAMF1_F24
295779	cg16763805	4.0243836896732e-06	SLAMF1_F24
295780	cg21502732	1.99720353019919e-06	SLAMF1_F24
295781	cg03043804	3.04952612253442e-06	SLAMF1_F24
295782	cg01701649	2.59448492004051e-06	SLAMF1_F24
295783	cg21603313	1.10753966480573e-05	SLAMF1_F24
295784	cg20607287	1.79112704865358e-06	SLAMF1_F24
295785	cg00638073	-1.39167482019323e-06	SLAMF1_F24
295786	cg11007110	-7.59843012674451e-07	SLAMF1_F24
295787	cg12654743	1.24360247541206e-06	SLAMF1_F24
295788	cg11309237	-1.60786114255447e-06	SLAMF1_F24
295789	cg01594915	2.23184801665583e-07	SLAMF1_F24
295790	cg05651511	-2.31564151976113e-06	SLAMF1_F24
295791	cg18054026	4.01592556171381e-06	SLAMF1_F24
295792	cg01277162	-2.61547186283629e-07	SLAMF1_F24
295793	cg05750898	-2.40232943477583e-06	SLAMF1_F24
295794	cg26270776	2.15160802132269e-06	SLAMF1_F24
295795	cg04653330	2.06064630506969e-06	SLAMF1_F24
295796	cg18755595	-2.24238218370858e-06	SLAMF1_F24
295797	cg14981883	-3.38843904141876e-06	SLAMF1_F24
295798	cg03462329	-1.18813748005921e-06	SLAMF1_F24
295799	cg02935718	6.32621898120791e-07	SLAMF1_F24
295800	cg19877240	3.91047788425761e-06	SLAMF1_F24
295801	cg00504457	1.2868836813748e-06	SLAMF1_F24
295802	cg26921611	4.1936888913321e-07	SLAMF1_F24
295803	cg09416453	2.28990661326988e-06	SLAMF1_F24
295804	cg24336547	-1.28845605943804e-06	SLAMF1_F24
295805	cg05424901	1.66241268485464e-06	SLAMF1_F24
295806	cg05652143	1.87471881978373e-06	SLAMF1_F24
295807	cg12563567	7.85098649326741e-07	SLAMF1_F24
295808	cg17099076	-1.09692946127678e-07	SLAMF1_F24
295809	ch.9.1169222R	1.28900791152973e-06	SLAMF1_F24
295810	cg04228764	-6.80998094918887e-08	SLAMF1_F24
295811	cg26270263	6.81138119155876e-06	SLAMF1_F24
295812	cg03421212	-1.01537897453047e-07	SLAMF1_F24
295813	cg14078687	4.22558593198006e-06	SLAMF1_F24
295814	cg13859789	3.51029693602348e-06	SLAMF1_F24
295815	cg21069494	1.7171031029301e-05	SLAMF1_F24
295816	cg03591912	-1.24669259735644e-06	SLAMF1_F24
295817	cg12334180	6.28916516335412e-07	SLAMF1_F24
295818	cg08080587	1.61811532129583e-06	SLAMF1_F24
295819	cg18451256	6.0756331507177e-07	SLAMF1_F24
295820	cg03034818	-2.56205990950161e-06	SLAMF1_F24
295821	cg03045258	-7.99213272619925e-06	SLAMF1_F24
295822	cg14807553	4.1608906133232e-07	SLAMF1_F24
295823	cg25306883	8.34052090932128e-06	SLAMF1_F24
295824	cg00897144	-1.92601340042024e-06	SLAMF1_F24
295825	cg11247695	3.80760914684158e-06	SLAMF1_F24
295826	cg12855988	-7.67017117621071e-06	SLAMF1_F24
295827	cg23105183	-1.14280097369388e-06	SLAMF1_F24
295828	cg26217814	-3.80415117775604e-07	SLAMF1_F24
295829	cg16864139	-5.40934190778908e-07	SLAMF1_F24
295830	cg08720250	-1.59316733666128e-06	SLAMF1_F24
295831	cg22221067	-2.04520256890845e-06	SLAMF1_F24
295832	cg25602732	1.15567309430505e-06	SLAMF1_F24
295833	cg06587521	-4.84506997751517e-06	SLAMF1_F24
295834	cg19697911	9.11067633345223e-06	SLAMF1_F24
295835	cg06566384	2.99070577740842e-06	SLAMF1_F24
295836	cg04712296	-1.02858895233377e-05	SLAMF1_F24
295837	cg05231970	1.85055671471935e-07	SLAMF1_F24
295838	cg01034094	-1.50978937524981e-06	SLAMF1_F24
295839	cg05620415	-5.15078241702219e-06	SLAMF1_F24
295840	cg05826596	2.89051979888751e-07	SLAMF1_F24
295841	cg21681168	4.96281389174265e-06	SLAMF1_F24
295842	cg14191434	3.63364733654266e-06	SLAMF1_F24
295843	cg11183036	-6.48664356734198e-08	SLAMF1_F24
295844	cg26549114	6.54310003667982e-06	SLAMF1_F24
295845	cg18736273	3.19660844648741e-06	SLAMF1_F24
295846	cg02460251	-4.88220393625514e-07	SLAMF1_F24
295847	cg09436737	2.97950092717358e-06	SLAMF1_F24
295848	cg14273083	-3.00630120220466e-06	SLAMF1_F24
295849	cg09059767	1.09175036583551e-06	SLAMF1_F24
295850	cg01773642	4.91318112857618e-06	SLAMF1_F24
295851	cg03490711	-3.78759241538188e-07	SLAMF1_F24
295852	cg18347921	2.8069367366028e-07	SLAMF1_F24
295853	cg04892182	5.68570348552588e-06	SLAMF1_F24
295854	cg16447365	4.63292914553806e-08	SLAMF1_F24
295855	cg19497388	5.82850838118152e-07	SLAMF1_F24
295856	cg21175685	-4.17137448182175e-06	SLAMF1_F24
295857	cg15448907	-4.25801967714728e-08	SLAMF1_F24
295858	cg05821075	1.76725736301087e-06	SLAMF1_F24
295859	cg20579505	-4.7536890187582e-07	SLAMF1_F24
295860	cg26886277	7.41732019268961e-06	SLAMF1_F24
295861	cg18975055	4.04119115749103e-07	SLAMF1_F24
295862	cg11709522	-5.26675427359364e-06	SLAMF1_F24
295863	cg01087645	-8.73625325703963e-09	SLAMF1_F24
295864	cg19846389	-6.24397230595838e-06	SLAMF1_F24
295865	cg15058901	-8.57500336581556e-07	SLAMF1_F24
295866	cg22449863	1.01387318170601e-06	SLAMF1_F24
295867	cg04404246	-2.08998547482964e-06	SLAMF1_F24
295868	cg01925594	2.7240224794387e-06	SLAMF1_F24
295869	cg09417514	5.65843068956358e-07	SLAMF1_F24
295870	cg02681763	3.20923034460784e-06	SLAMF1_F24
295871	cg14480333	1.32383412042077e-06	SLAMF1_F24
295872	cg20900852	1.61587805698796e-06	SLAMF1_F24
295873	cg05441628	-8.87070271462394e-07	SLAMF1_F24
295874	cg18480726	2.31139908802844e-06	SLAMF1_F24
295875	cg07998290	-4.63990026940595e-08	SLAMF1_F24
295876	cg07550809	3.6130547348904e-07	SLAMF1_F24
295877	cg05439814	1.00530476439544e-08	SLAMF1_F24
295878	cg06579481	1.98226149185135e-07	SLAMF1_F24
295879	cg01015647	2.6161569655564e-06	SLAMF1_F24
295880	cg22483939	-3.96875144243296e-07	SLAMF1_F24
295881	cg06347943	-3.17807461519241e-06	SLAMF1_F24
295882	cg00669119	2.63636497261478e-06	SLAMF1_F24
295883	cg00214313	-3.2631049327755e-06	SLAMF1_F24
295884	cg01643091	-8.37960523609343e-07	SLAMF1_F24
295885	cg07863022	-6.99816168024619e-06	SLAMF1_F24
295886	cg25368085	2.72483086132013e-06	SLAMF1_F24
295887	cg17400577	-7.70124406329826e-07	SLAMF1_F24
295888	cg09884451	2.37323843332128e-06	SLAMF1_F24
295889	cg02762966	2.72012352284406e-06	SLAMF1_F24
295890	cg17462356	-5.66434668561767e-08	SLAMF1_F24
295891	cg25223700	5.55698066334462e-06	SLAMF1_F24
295892	cg04479757	5.13181174804588e-06	SLAMF1_F24
295893	cg14879231	3.32616932184955e-07	SLAMF1_F24
295894	cg24979194	-5.97545029384867e-07	SLAMF1_F24
295895	cg09515665	2.90750292680333e-07	SLAMF1_F24
295896	cg27407667	-2.02247272372022e-06	SLAMF1_F24
295897	cg22842189	2.18240314796923e-06	SLAMF1_F24
295898	cg22667509	-2.08855434172366e-06	SLAMF1_F24
295899	cg22255408	3.50633960244705e-06	SLAMF1_F24
295900	cg09065776	-4.92953270712569e-07	SLAMF1_F24
295901	cg01976434	1.46912709869611e-07	SLAMF1_F24
295902	cg11644987	-6.50992885285163e-06	SLAMF1_F24
295903	cg23902232	9.53507984820487e-07	SLAMF1_F24
295904	cg08844687	8.18358816434958e-07	SLAMF1_F24
295905	cg22273194	-2.24077745705748e-07	SLAMF1_F24
295906	cg12836011	-9.85811700088472e-08	SLAMF1_F24
295907	cg19841506	7.18919957107406e-07	SLAMF1_F24
295908	cg03387507	5.52458057973821e-06	SLAMF1_F24
295909	cg05365220	-1.15685358032289e-08	SLAMF1_F24
295910	cg00834234	-1.01647007244212e-07	SLAMF1_F24
295911	cg24443178	4.15442019620372e-06	SLAMF1_F24
295912	cg01064307	1.62876512945423e-07	SLAMF1_F24
295913	cg19641325	-1.360980765516e-06	SLAMF1_F24
295914	cg10373114	4.17192308678389e-07	SLAMF1_F24
295915	cg16068779	-5.2348860145845e-06	SLAMF1_F24
295916	cg15453482	8.59028838761571e-07	SLAMF1_F24
295917	cg16124975	-3.90831792239641e-07	SLAMF1_F24
295918	cg15549435	-9.4829690823628e-07	SLAMF1_F24
295919	cg14200357	-7.89316986343939e-07	SLAMF1_F24
295920	cg00845368	3.07908847255644e-07	SLAMF1_F24
295921	cg04577253	9.66364796170464e-07	SLAMF1_F24
295922	cg15350062	3.99283559984136e-06	SLAMF1_F24
295923	cg20376568	-6.83294797650505e-07	SLAMF1_F24
295924	cg03964208	-2.56777261185085e-06	SLAMF1_F24
295925	cg23087598	3.27031014319347e-06	SLAMF1_F24
295926	cg16138775	1.00357821331875e-06	SLAMF1_F24
295927	cg18056687	7.29852116205607e-06	SLAMF1_F24
295928	cg26223788	-2.28225784446966e-06	SLAMF1_F24
295929	cg05781826	-4.85094275227243e-07	SLAMF1_F24
295930	cg10337322	-1.55958835705214e-06	SLAMF1_F24
295931	cg26734215	-4.3715312363408e-06	SLAMF1_F24
295932	cg07296849	3.56526588439958e-07	SLAMF1_F24
295933	cg00556279	3.40320115228815e-08	SLAMF1_F24
295934	cg24076502	3.8376770653686e-06	SLAMF1_F24
295935	cg24168083	2.55449932202784e-06	SLAMF1_F24
295936	cg08917985	-3.05605825761958e-06	SLAMF1_F24
295937	cg26525121	-3.33791886388378e-06	SLAMF1_F24
295938	cg14346587	-3.34337456196724e-07	SLAMF1_F24
295939	cg01923037	-2.96893521090966e-06	SLAMF1_F24
295940	cg01027739	6.3823257763513e-07	SLAMF1_F24
295941	cg17504591	1.48150148975052e-06	SLAMF1_F24
295942	cg19229071	1.83588863184939e-06	SLAMF1_F24
295943	cg21617480	3.02409887103002e-06	SLAMF1_F24
295944	cg05776075	-1.17329095694831e-06	SLAMF1_F24
295945	cg22762388	-2.57392263368314e-06	SLAMF1_F24
295946	cg04190870	-8.96519554771096e-07	SLAMF1_F24
295947	cg14263345	-1.41845796746503e-06	SLAMF1_F24
295948	cg25435270	1.38360206658301e-06	SLAMF1_F24
295949	cg22280210	-5.72586917619352e-06	SLAMF1_F24
295950	cg10321714	4.27615396052252e-06	SLAMF1_F24
295951	cg16537132	-8.44959312009208e-07	SLAMF1_F24
295952	cg17105886	1.78877169580469e-06	SLAMF1_F24
295953	cg16433846	1.32862196882738e-06	SLAMF1_F24
295954	cg20890719	-7.84432374012366e-07	SLAMF1_F24
295955	cg17665360	9.13279242461702e-07	SLAMF1_F24
295956	cg02947826	6.334556202262e-06	SLAMF1_F24
295957	cg00395140	3.94166489176455e-06	SLAMF1_F24
295958	cg12201332	3.67543712579761e-06	SLAMF1_F24
295959	cg17137213	1.03814729745241e-06	SLAMF1_F24
295960	cg20916175	-6.08422409301113e-07	SLAMF1_F24
295961	cg25344133	1.14262280779091e-08	SLAMF1_F24
295962	cg07509145	9.65495272482279e-07	SLAMF1_F24
295963	cg07621727	-7.61323670207387e-06	SLAMF1_F24
295964	cg13654133	2.910370179382e-07	SLAMF1_F24
295965	cg22853904	9.42676791927987e-07	SLAMF1_F24
295966	cg00972950	6.39853930245112e-06	SLAMF1_F24
295967	cg25154916	-7.47321201087786e-07	SLAMF1_F24
295968	cg13906813	-1.38488443067436e-06	SLAMF1_F24
295969	cg13333737	1.03587873162914e-06	SLAMF1_F24
295970	cg19266889	-1.6162395678713e-06	SLAMF1_F24
295971	cg24966502	7.8171364421634e-06	SLAMF1_F24
295972	cg19273316	-1.05698601814318e-06	SLAMF1_F24
295973	cg09940077	-3.82695829768439e-06	SLAMF1_F24
295974	cg23222435	4.66507473834279e-06	SLAMF1_F24
295975	cg00965154	2.25984406744959e-06	SLAMF1_F24
295976	cg12890561	-2.35169968789108e-06	SLAMF1_F24
295977	cg12593176	-1.65745242751585e-06	SLAMF1_F24
295978	cg06897334	2.0760370779339e-07	SLAMF1_F24
295979	cg08884980	-9.49176871541526e-06	SLAMF1_F24
295980	cg27104374	-6.41950291747062e-07	SLAMF1_F24
295981	cg11347840	1.41977791618482e-07	SLAMF1_F24
295982	cg01121770	-8.15928737485191e-09	SLAMF1_F24
295983	cg00564996	-1.8269506898725e-06	SLAMF1_F24
295984	cg11593548	5.09283389429068e-06	SLAMF1_F24
295985	cg05590616	-9.9688015855424e-08	SLAMF1_F24
295986	cg01737304	-2.0113775982607e-07	SLAMF1_F24
295987	cg06168656	-8.72924862661137e-06	SLAMF1_F24
295988	cg06406822	-4.41791592320145e-07	SLAMF1_F24
295989	cg22799510	3.80318464051062e-06	SLAMF1_F24
295990	cg20577360	-2.41122812505453e-06	SLAMF1_F24
295991	cg10615303	-5.21804470614153e-07	SLAMF1_F24
295992	cg17393362	6.77044388248528e-08	SLAMF1_F24
295993	cg17869960	3.76728379744348e-06	SLAMF1_F24
295994	cg01049455	6.10505451512216e-07	SLAMF1_F24
295995	cg08002100	-5.02956364980278e-07	SLAMF1_F24
295996	cg05757385	1.63185075016256e-05	SLAMF1_F24
295997	cg11931697	-3.24951135775347e-06	SLAMF1_F24
295998	cg00353899	-2.33126214362433e-06	SLAMF1_F24
295999	cg20355381	-9.43442922292318e-07	SLAMF1_F24
296000	cg11762360	3.54738959915239e-06	SLAMF1_F24
296001	cg06321883	6.11609672839694e-07	SLAMF1_F24
296002	cg11749142	-5.46612014973052e-06	SLAMF1_F24
296003	cg07916967	-3.71346317508124e-06	SLAMF1_F24
296004	cg18337783	1.13068344378245e-06	SLAMF1_F24
296005	cg21712663	6.0928763810938e-08	SLAMF1_F24
296006	cg08096851	6.88188768947524e-06	SLAMF1_F24
296007	cg22241838	4.23756987188027e-06	SLAMF1_F24
296008	cg04712102	2.80426304111683e-06	SLAMF1_F24
296009	cg16847141	-3.70047337809483e-06	SLAMF1_F24
296010	cg06101027	1.40858177336246e-06	SLAMF1_F24
296011	cg12765028	2.20221081779826e-06	SLAMF1_F24
296012	cg16469223	3.14249597369046e-06	SLAMF1_F24
296013	cg07789041	3.59772902536996e-06	SLAMF1_F24
296014	cg01297370	-5.39416039754493e-06	SLAMF1_F24
296015	cg01669910	-3.24048784147497e-07	SLAMF1_F24
296016	cg22752869	3.76418247817319e-07	SLAMF1_F24
296017	cg16018427	2.44013220661161e-06	SLAMF1_F24
296018	cg18506297	1.77554336555241e-07	SLAMF1_F24
296019	cg05628417	-3.84287910344071e-06	SLAMF1_F24
296020	cg13974773	-5.11828054911611e-07	SLAMF1_F24
296021	cg07805642	1.36388306483086e-06	SLAMF1_F24
296022	cg21555240	-2.87269302887101e-06	SLAMF1_F24
296023	cg04407929	-5.82050824040213e-07	SLAMF1_F24
296024	cg06938890	4.18392622020961e-07	SLAMF1_F24
296025	cg13808923	-3.40129521924397e-06	SLAMF1_F24
296026	cg25068991	4.01369319546731e-06	SLAMF1_F24
296027	cg18194353	-1.02508597684558e-07	SLAMF1_F24
296028	cg09296697	8.59771502641999e-07	SLAMF1_F24
296029	cg13551535	4.63036176287052e-06	SLAMF1_F24
296030	cg15618871	4.63408399530631e-06	SLAMF1_F24
296031	cg19361826	-7.84421997600644e-07	SLAMF1_F24
296032	cg20420791	2.15043976670925e-07	SLAMF1_F24
296033	cg01647837	-1.00321035488766e-06	SLAMF1_F24
296034	cg24345551	3.48430705480864e-06	SLAMF1_F24
296035	cg00104131	-3.27346882576587e-08	SLAMF1_F24
296036	cg02002762	6.66131129204635e-06	SLAMF1_F24
296037	cg06128598	-1.10880049090948e-07	SLAMF1_F24
296038	cg16524733	3.65855351966112e-05	SLAMF1_F24
296039	cg10952495	-6.69220234383577e-06	SLAMF1_F24
296040	cg03572772	-2.54353478132752e-06	SLAMF1_F24
296041	cg26204417	1.35553518228207e-06	SLAMF1_F24
296042	cg07456682	3.70956144636756e-07	SLAMF1_F24
296043	cg12700590	9.34832684698077e-07	SLAMF1_F24
296044	cg27086813	2.21333407391931e-06	SLAMF1_F24
296045	cg20847292	-2.09847153003573e-06	SLAMF1_F24
296046	cg14592319	-7.00204899836775e-07	SLAMF1_F24
296047	cg07687119	3.88701415891059e-07	SLAMF1_F24
296048	cg08217589	3.13068544136937e-06	SLAMF1_F24
296049	cg19089701	-5.65940912631389e-06	SLAMF1_F24
296050	cg16509978	1.78092050612297e-06	SLAMF1_F24
296051	cg27413495	6.47263880405678e-06	SLAMF1_F24
296052	cg19027571	-4.28150522281224e-07	SLAMF1_F24
296053	cg16192707	1.94939726552917e-07	SLAMF1_F24
296054	cg21944567	2.29881613910553e-08	SLAMF1_F24
296055	cg21875080	-1.53106582826356e-07	SLAMF1_F24
296056	cg17781553	1.80722838165135e-06	SLAMF1_F24
296057	cg22717235	9.2523045132166e-06	SLAMF1_F24
296058	cg12883279	7.79197797601339e-06	SLAMF1_F24
296059	cg17172569	3.22538727346151e-06	SLAMF1_F24
296060	cg03394296	3.62109467726787e-06	SLAMF1_F24
296061	cg01566555	4.3537612705554e-07	SLAMF1_F24
296062	cg06338928	6.29100064912643e-07	SLAMF1_F24
296063	cg23138162	-2.56240288280085e-06	SLAMF1_F24
296064	cg18645295	-5.001542360372e-06	SLAMF1_F24
296065	cg03779880	-7.66005557213762e-07	SLAMF1_F24
296066	cg21850819	2.02765023083518e-06	SLAMF1_F24
296067	cg10747139	-5.9033509023798e-06	SLAMF1_F24
296068	cg08714579	1.26193621811918e-06	SLAMF1_F24
296069	cg27032502	-1.11457291931095e-07	SLAMF1_F24
296070	cg00163394	-5.29089510840877e-07	SLAMF1_F24
296071	cg02878739	-2.92346074518469e-06	SLAMF1_F24
296072	cg18089324	6.56016982287525e-08	SLAMF1_F24
296073	cg03116355	-3.00582372110925e-07	SLAMF1_F24
296074	cg08684087	-1.82410367643041e-06	SLAMF1_F24
296075	cg23166445	-3.69338474315106e-07	SLAMF1_F24
296076	cg13780089	-2.28692510073077e-07	SLAMF1_F24
296077	cg01487765	9.23597138622364e-07	SLAMF1_F24
296078	cg04671367	-7.19287532437675e-08	SLAMF1_F24
296079	cg11196437	1.82204651808776e-06	SLAMF1_F24
296080	cg12002084	1.13408237169786e-06	SLAMF1_F24
296081	cg00467126	-1.05174545940053e-06	SLAMF1_F24
296082	cg11197458	9.98734967746064e-07	SLAMF1_F24
296083	cg03193715	1.72241251680161e-06	SLAMF1_F24
296084	cg21532236	-2.17109610971296e-06	SLAMF1_F24
296085	cg22389991	-1.28219069175146e-06	SLAMF1_F24
296086	cg14910025	-1.61386668731918e-06	SLAMF1_F24
296087	cg26708235	-5.3825931387874e-07	SLAMF1_F24
296088	cg01105847	-2.22737037036087e-06	SLAMF1_F24
296089	cg12797987	-2.51251444576492e-07	SLAMF1_F24
296090	cg06618254	7.14492580831443e-08	SLAMF1_F24
296091	cg16222427	5.45386667733506e-06	SLAMF1_F24
296092	cg05418719	1.05649804407165e-05	SLAMF1_F24
296093	cg07617768	-2.45476050589641e-06	SLAMF1_F24
296094	cg19351026	1.96973467073867e-08	SLAMF1_F24
296095	cg01058584	2.76576417299933e-06	SLAMF1_F24
296096	cg14071419	7.92919419393513e-07	SLAMF1_F24
296097	cg11314196	-4.79341417344554e-06	SLAMF1_F24
296098	cg23204810	1.6969696019813e-06	SLAMF1_F24
296099	cg03927062	-4.06777114547012e-07	SLAMF1_F24
296100	cg08836767	1.13817059729494e-06	SLAMF1_F24
296101	cg07868624	4.85081457171346e-06	SLAMF1_F24
296102	cg15989353	-2.70942249770885e-06	SLAMF1_F24
296103	cg08009568	1.71895328163404e-06	SLAMF1_F24
296104	cg16635016	-5.1355729351302e-06	SLAMF1_F24
296105	cg13648318	-1.29249659317976e-06	SLAMF1_F24
296106	cg18721596	8.56253129687825e-07	SLAMF1_F24
296107	cg16315116	-1.97080315041376e-06	SLAMF1_F24
296108	cg01090724	2.489847206777e-07	SLAMF1_F24
296109	cg19901551	-1.79633286355038e-06	SLAMF1_F24
296110	cg05969296	-9.52746321885926e-07	SLAMF1_F24
296111	cg21524155	-6.82335054413229e-07	SLAMF1_F24
296112	cg03646605	4.69180413430985e-06	SLAMF1_F24
296113	cg16881512	3.75320568376341e-07	SLAMF1_F24
296114	cg06100161	-1.72986766863027e-05	SLAMF1_F24
296115	cg03617221	-6.55204335703585e-06	SLAMF1_F24
296116	cg25008524	-5.16336029180638e-06	SLAMF1_F24
296117	cg17519161	5.01237555809209e-08	SLAMF1_F24
296118	cg27274878	-1.20873184321555e-06	SLAMF1_F24
296119	cg06231519	-1.49426942015207e-06	SLAMF1_F24
296120	cg22608999	-1.56275773337595e-06	SLAMF1_F24
296121	cg19741619	3.86310658524916e-06	SLAMF1_F24
296122	cg22686277	1.98865620008542e-06	SLAMF1_F24
296123	cg01957946	-3.37557867316082e-06	SLAMF1_F24
296124	cg08911852	-4.54851268022324e-06	SLAMF1_F24
296125	cg01599539	4.13839744642556e-06	SLAMF1_F24
296126	cg14691416	-7.72394584773756e-08	SLAMF1_F24
296127	cg04970710	-1.10930923600505e-06	SLAMF1_F24
296128	cg26546244	-4.88672366101513e-06	SLAMF1_F24
296129	cg16387410	4.16217070339775e-07	SLAMF1_F24
296130	cg26178217	-5.69658119030104e-07	SLAMF1_F24
296131	cg15355387	1.82358296833854e-06	SLAMF1_F24
296132	cg01601167	3.79520826925859e-06	SLAMF1_F24
296133	cg02634421	-1.5355523830229e-07	SLAMF1_F24
296134	cg26222940	3.38806348091747e-06	SLAMF1_F24
296135	cg16243502	-1.26713806878945e-06	SLAMF1_F24
296136	cg14257191	-9.36735055053257e-06	SLAMF1_F24
296137	cg00553061	4.05080508041207e-06	SLAMF1_F24
296138	cg09726239	3.13005455288674e-06	SLAMF1_F24
296139	cg15838914	-4.01245034221576e-06	SLAMF1_F24
296140	cg14258329	1.21492445675392e-06	SLAMF1_F24
296141	cg15978928	1.09364630660206e-06	SLAMF1_F24
296142	cg16531833	-4.50118332700867e-07	SLAMF1_F24
296143	cg19952067	6.68508369257362e-06	SLAMF1_F24
296144	cg04918571	7.05757567817296e-06	SLAMF1_F24
296145	cg22785805	1.04349429748539e-06	SLAMF1_F24
296146	cg22071191	5.65812869841551e-06	SLAMF1_F24
296147	cg26926632	2.5875132385942e-08	SLAMF1_F24
296148	cg03100191	-5.99128042729242e-07	SLAMF1_F24
296149	cg16318368	-5.68679287077628e-06	SLAMF1_F24
296150	cg14020285	-1.449678711192e-06	SLAMF1_F24
296151	cg11126858	3.12915237468807e-06	SLAMF1_F24
296152	cg04360557	2.09931522274714e-07	SLAMF1_F24
296153	cg06889183	2.09700402701101e-06	SLAMF1_F24
296154	cg13123480	3.12610070341648e-06	SLAMF1_F24
296155	cg00675877	2.83727294465928e-06	SLAMF1_F24
296156	cg20454890	3.73250355500898e-06	SLAMF1_F24
296157	cg14052385	-1.00601159950519e-07	SLAMF1_F24
296158	cg03993087	2.89025087322602e-06	SLAMF1_F24
296159	cg19300414	-2.25716433652098e-07	SLAMF1_F24
296160	cg12382424	7.65381398046251e-06	SLAMF1_F24
296161	cg16225091	6.14566787946047e-06	SLAMF1_F24
296162	cg10249904	7.52744080363838e-06	SLAMF1_F24
296163	cg05193110	4.99757036021757e-06	SLAMF1_F24
296164	cg21851753	2.34913934325127e-07	SLAMF1_F24
296165	cg23709913	4.29152143632004e-06	SLAMF1_F24
296166	cg19412337	-6.17315947533645e-07	SLAMF1_F24
296167	cg07046197	7.82126097384724e-06	SLAMF1_F24
296168	cg22239167	-2.97714110756863e-07	SLAMF1_F24
296169	cg09672737	-2.00676400562398e-07	SLAMF1_F24
296170	cg14202825	6.46052368615928e-07	SLAMF1_F24
296171	cg27379015	-1.63551831787041e-06	SLAMF1_F24
296172	cg05867360	4.00203262134604e-06	SLAMF1_F24
296173	cg16604801	-5.95780916861669e-07	SLAMF1_F24
296174	cg14908653	-4.57852155617865e-06	SLAMF1_F24
296175	cg18908117	8.20959265207625e-07	SLAMF1_F24
296176	cg01498085	1.04654062470371e-06	SLAMF1_F24
296177	cg00405554	-1.01585728369163e-06	SLAMF1_F24
296178	cg05292016	-1.38265658587167e-06	SLAMF1_F24
296179	cg18562243	-6.15904714009946e-06	SLAMF1_F24
296180	cg11071901	1.42093884857671e-06	SLAMF1_F24
296181	cg19519899	4.73710449682347e-06	SLAMF1_F24
296182	cg05361489	5.84726123835444e-08	SLAMF1_F24
296183	cg04378133	2.80537619366474e-06	SLAMF1_F24
296184	cg21005673	-2.06573537601664e-06	SLAMF1_F24
296185	cg06520508	-6.20591125857202e-06	SLAMF1_F24
296186	cg20653375	7.38608808587679e-06	SLAMF1_F24
296187	cg04179644	4.82280201426891e-06	SLAMF1_F24
296188	cg05928695	-8.32094175377753e-06	SLAMF1_F24
296189	cg16262479	4.75517431781255e-06	SLAMF1_F24
296190	cg18465694	1.00591621560795e-05	SLAMF1_F24
296191	cg04649215	9.26339560373947e-08	SLAMF1_F24
296192	cg27572269	5.98529202877455e-07	SLAMF1_F24
296193	cg15378445	1.00748049139939e-05	SLAMF1_F24
296194	cg24313243	-2.02320223051712e-06	SLAMF1_F24
296195	cg27214170	2.38270733512185e-06	SLAMF1_F24
296196	cg01887995	-8.63054572772203e-07	SLAMF1_F24
296197	cg19687422	-8.78422127677968e-06	SLAMF1_F24
296198	cg20616102	1.23927327266007e-06	SLAMF1_F24
296199	cg26358286	1.01551644122717e-07	SLAMF1_F24
296200	cg00203038	2.73076193662581e-06	SLAMF1_F24
296201	cg03395495	-2.42942303922554e-06	SLAMF1_F24
296202	cg06237608	-1.56286843813685e-07	SLAMF1_F24
296203	cg08685263	1.18377582143189e-06	SLAMF1_F24
296204	cg26661974	3.63682405713738e-06	SLAMF1_F24
296205	cg15814717	8.30225419490195e-07	SLAMF1_F24
296206	ch.4.129827632R	4.12146190683748e-07	SLAMF1_F24
296207	cg10767677	5.19813724054168e-06	SLAMF1_F24
296208	cg16759654	5.6645678670182e-06	SLAMF1_F24
296209	cg27370248	1.93673800994814e-06	SLAMF1_F24
296210	cg11100324	-1.37007899206848e-06	SLAMF1_F24
296211	cg25500727	1.60541833838574e-06	SLAMF1_F24
296212	cg06710981	-6.06092496685525e-07	SLAMF1_F24
296213	cg04613945	8.07381869482473e-07	SLAMF1_F24
296214	cg02606127	3.697965296341e-06	SLAMF1_F24
296215	cg16944218	-1.90639201904872e-06	SLAMF1_F24
296216	cg26344392	2.22273307124066e-06	SLAMF1_F24
296217	cg22674884	-1.18543266996658e-07	SLAMF1_F24
296218	cg15832822	-4.21101757070922e-06	SLAMF1_F24
296219	cg24700929	-8.8565623012894e-07	SLAMF1_F24
296220	cg09159050	5.30374991645736e-06	SLAMF1_F24
296221	cg07553079	-2.35113678145441e-06	SLAMF1_F24
296222	cg15241786	6.57632180777014e-07	SLAMF1_F24
296223	cg11707761	2.88835927988932e-07	SLAMF1_F24
296224	cg20080383	-2.71544995261813e-06	SLAMF1_F24
296225	cg15812469	-4.00407566382197e-06	SLAMF1_F24
296226	cg06653444	4.44981307189057e-06	SLAMF1_F24
296227	cg02576188	7.28972987877853e-06	SLAMF1_F24
296228	cg26874229	-3.9918042118888e-06	SLAMF1_F24
296229	cg10532523	6.09648126523419e-07	SLAMF1_F24
296230	cg17602823	-1.56310789100684e-06	SLAMF1_F24
296231	cg25248124	3.80778602442697e-06	SLAMF1_F24
296232	cg08715923	-1.39210302511004e-07	SLAMF1_F24
296233	cg07278500	3.86176350074657e-06	SLAMF1_F24
296234	cg23260901	-1.01138040249837e-06	SLAMF1_F24
296235	cg26812862	-1.07325836403422e-06	SLAMF1_F24
296236	cg17641934	-1.33663946210055e-06	SLAMF1_F24
296237	cg01166946	-4.55417846535996e-07	SLAMF1_F24
296238	cg25743268	-8.97376575750984e-07	SLAMF1_F24
296239	cg04800988	-9.91760408730453e-08	SLAMF1_F24
296240	cg27394206	8.50341488103113e-07	SLAMF1_F24
296241	cg06813886	9.36852318331872e-07	SLAMF1_F24
296242	cg07176096	2.26814981214991e-06	SLAMF1_F24
296243	cg05647526	-1.19060132162491e-06	SLAMF1_F24
296244	cg11055585	2.74397412882013e-06	SLAMF1_F24
296245	cg01357530	-1.0171118869046e-06	SLAMF1_F24
296246	cg21422834	-4.80792421712121e-06	SLAMF1_F24
296247	cg21768418	-3.3696283268104e-06	SLAMF1_F24
296248	cg08398290	2.04027409337168e-07	SLAMF1_F24
296249	cg08101922	4.98109550263687e-06	SLAMF1_F24
296250	cg26118553	3.69770232009687e-07	SLAMF1_F24
296251	cg21934588	-1.18409629501479e-07	SLAMF1_F24
296252	cg05202597	-2.43959208518024e-06	SLAMF1_F24
296253	cg17054031	-4.55640776193343e-06	SLAMF1_F24
296254	cg16711986	-4.86959778952779e-06	SLAMF1_F24
296255	cg07809470	9.61036627283254e-07	SLAMF1_F24
296256	cg20408827	1.35752621269705e-06	SLAMF1_F24
296257	cg07036914	4.01022226750642e-06	SLAMF1_F24
296258	cg19263562	3.741500247642e-06	SLAMF1_F24
296259	cg23670190	-3.01191748836848e-06	SLAMF1_F24
296260	cg14183079	6.32410954167173e-06	SLAMF1_F24
296261	cg20538073	1.04149854036162e-05	SLAMF1_F24
296262	cg13366445	-4.71894977253616e-07	SLAMF1_F24
296263	cg25550878	2.7305218890641e-07	SLAMF1_F24
296264	cg22334524	-9.71862991578451e-07	SLAMF1_F24
296265	cg02589568	1.26251079686576e-07	SLAMF1_F24
296266	cg22240717	9.42291875735955e-06	SLAMF1_F24
296267	cg03933784	-6.00036886004052e-08	SLAMF1_F24
296268	cg24031919	2.09892473547619e-06	SLAMF1_F24
296269	cg04259971	-7.49621310645906e-07	SLAMF1_F24
296270	cg11583160	-5.3083707885106e-06	SLAMF1_F24
296271	cg11623714	6.28274531730825e-07	SLAMF1_F24
296272	cg03604176	8.97905386428186e-06	SLAMF1_F24
296273	cg13081999	-3.90565138781489e-07	SLAMF1_F24
296274	cg00550052	5.95237936316281e-06	SLAMF1_F24
296275	cg21394442	-4.13938519301317e-07	SLAMF1_F24
296276	cg26791126	-2.17822828694786e-06	SLAMF1_F24
296277	cg13159693	-1.33032739555595e-06	SLAMF1_F24
296278	cg12860929	4.46471986335032e-06	SLAMF1_F24
296279	cg03619352	-4.87915566235128e-06	SLAMF1_F24
296280	cg23710389	1.3994515711319e-06	SLAMF1_F24
296281	cg21540437	-5.68149833492274e-07	SLAMF1_F24
296282	cg04598200	2.55679497890183e-06	SLAMF1_F24
296283	cg14896990	-6.36393107060645e-06	SLAMF1_F24
296284	cg04122027	2.556143724997e-06	SLAMF1_F24
296285	cg24967142	-2.76162134012197e-08	SLAMF1_F24
296286	cg19969359	4.75407585240075e-06	SLAMF1_F24
296287	cg16052686	2.56170336078187e-07	SLAMF1_F24
296288	cg16499923	-6.20262465375808e-06	SLAMF1_F24
296289	cg14673315	5.42193913367087e-07	SLAMF1_F24
296290	cg12120845	4.4623203699312e-06	SLAMF1_F24
296291	cg04795700	9.84115110747187e-07	SLAMF1_F24
296292	cg27532242	3.7241872864656e-07	SLAMF1_F24
296293	cg12192529	4.4737608403696e-06	SLAMF1_F24
296294	cg19865523	-8.75634872222797e-06	SLAMF1_F24
296295	cg22382112	4.47408427183292e-06	SLAMF1_F24
296296	cg13535718	-5.73824079988431e-06	SLAMF1_F24
296297	cg13448797	-5.12606412131456e-06	SLAMF1_F24
296298	cg16408054	-1.76162072990995e-06	SLAMF1_F24
296299	cg14804102	3.67225099372331e-06	SLAMF1_F24
296300	cg22026931	5.13583858191424e-06	SLAMF1_F24
296301	cg11833121	-1.1376117258354e-06	SLAMF1_F24
296302	cg14104369	5.79972283403627e-07	SLAMF1_F24
296303	cg13748799	2.38192833809872e-08	SLAMF1_F24
296304	cg05031851	2.43235489982612e-06	SLAMF1_F24
296305	cg16928048	-1.49196724521264e-06	SLAMF1_F24
296306	cg13042288	-1.38026230351135e-06	SLAMF1_F24
296307	cg00902691	7.89915018679742e-06	SLAMF1_F24
296308	cg13903756	-6.92873341483892e-07	SLAMF1_F24
296309	cg02932600	2.84477766717285e-06	SLAMF1_F24
296310	cg03115444	4.10253710170457e-07	SLAMF1_F24
296311	cg26627265	2.95310295370167e-07	SLAMF1_F24
296312	cg21590311	3.49134643294041e-07	SLAMF1_F24
296313	cg24072927	4.69251081836672e-07	SLAMF1_F24
296314	cg23340194	-7.30989137943035e-07	SLAMF1_F24
296315	cg03530136	2.70919755623351e-06	SLAMF1_F24
296316	cg07933854	-4.57778665225101e-06	SLAMF1_F24
296317	cg16788137	-5.94450686674157e-07	SLAMF1_F24
296318	cg25117102	1.80595935886632e-07	SLAMF1_F24
296319	cg09831558	-1.20969622261119e-06	SLAMF1_F24
296320	cg12259792	-4.85942752487872e-06	SLAMF1_F24
296321	cg21322452	-5.14031625183665e-07	SLAMF1_F24
296322	cg04660885	1.36194689237922e-06	SLAMF1_F24
296323	cg21136491	9.31199166368423e-07	SLAMF1_F24
296324	cg12432761	-1.9228051615147e-07	SLAMF1_F24
296325	cg06679281	-4.26702906050156e-06	SLAMF1_F24
296326	cg10832093	-3.58318392440361e-06	SLAMF1_F24
296327	cg15243578	6.41830359604659e-06	SLAMF1_F24
296328	cg11039209	1.72540233997256e-06	SLAMF1_F24
296329	cg21852417	-3.34554834877217e-06	SLAMF1_F24
296330	cg01779771	2.21387984663735e-07	SLAMF1_F24
296331	cg11395412	-2.7455123919738e-06	SLAMF1_F24
296332	cg18314017	8.53368321609869e-06	SLAMF1_F24
296333	cg14354277	-3.05727260258725e-06	SLAMF1_F24
296334	cg08819008	-2.86010420413094e-06	SLAMF1_F24
296335	cg25869317	-7.44783092930493e-08	SLAMF1_F24
296336	cg03195230	-2.74634570611561e-07	SLAMF1_F24
296337	cg18480699	-4.93238032694745e-06	SLAMF1_F24
296338	cg10233311	4.20471467815573e-06	SLAMF1_F24
296339	cg15291235	-6.43754255438281e-08	SLAMF1_F24
296340	cg06866237	5.43081323863249e-06	SLAMF1_F24
296341	cg25780972	-1.08448797429327e-06	SLAMF1_F24
296342	cg22284302	-6.06465658146703e-07	SLAMF1_F24
296343	cg03673687	5.97356519196518e-07	SLAMF1_F24
296344	cg14085715	-3.21538705824562e-06	SLAMF1_F24
296345	cg15222338	8.46102991202229e-06	SLAMF1_F24
296346	cg01350824	3.10208479671355e-06	SLAMF1_F24
296347	cg08899291	1.56299849385084e-06	SLAMF1_F24
296348	cg00270460	1.00533407910569e-06	SLAMF1_F24
296349	cg16022189	2.62854883737841e-06	SLAMF1_F24
296350	cg03057712	-2.22368271335547e-06	SLAMF1_F24
296351	cg21151701	-1.05223383617342e-06	SLAMF1_F24
296352	cg05847755	8.16980938951035e-07	SLAMF1_F24
296353	cg09280243	4.72709028845316e-06	SLAMF1_F24
296354	cg20344442	4.76638175535352e-06	SLAMF1_F24
296355	cg21555435	-8.41979324082577e-06	SLAMF1_F24
296356	cg10404010	8.43505017169925e-08	SLAMF1_F24
296357	cg00907998	7.33999963349691e-07	SLAMF1_F24
296358	cg00353923	5.31596623974443e-06	SLAMF1_F24
296359	cg08816098	3.46667003767617e-06	SLAMF1_F24
296360	cg08787268	3.51501935118351e-06	SLAMF1_F24
296361	cg07259733	-4.56151581677126e-06	SLAMF1_F24
296362	cg06871515	-8.75106815801811e-07	SLAMF1_F24
296363	cg02873528	-2.19545262185031e-06	SLAMF1_F24
296364	cg24980413	7.07326657478987e-06	SLAMF1_F24
296365	cg17084361	1.19246482208642e-06	SLAMF1_F24
296366	cg04866639	-8.64467571803679e-06	SLAMF1_F24
296367	cg00906183	2.74958261439245e-07	SLAMF1_F24
296368	cg04538404	4.09823631049571e-06	SLAMF1_F24
296369	cg10036312	-1.77944818911277e-06	SLAMF1_F24
296370	cg16045459	-1.1629493544679e-06	SLAMF1_F24
296371	cg05211836	-8.64899800550718e-07	SLAMF1_F24
296372	cg03047098	-2.32746572334235e-07	SLAMF1_F24
296373	cg08007304	4.49027298342031e-06	SLAMF1_F24
296374	cg14474293	3.33875854254868e-06	SLAMF1_F24
296375	cg24401363	8.79882027394659e-07	SLAMF1_F24
296376	cg17183999	5.47995026979667e-07	SLAMF1_F24
296377	cg00191181	6.51457703751487e-07	SLAMF1_F24
296378	cg07717347	2.67749269801771e-06	SLAMF1_F24
296379	cg08397390	3.22883053629361e-06	SLAMF1_F24
296380	cg05122437	-2.27562566805419e-05	SLAMF1_F24
296381	cg12944183	-4.59539251866154e-07	SLAMF1_F24
296382	cg25285904	-5.41997033151414e-07	SLAMF1_F24
296383	cg08135368	-4.92383386390172e-07	SLAMF1_F24
296384	cg09320702	9.90591900787974e-07	SLAMF1_F24
296385	cg04913317	-6.64089719839772e-06	SLAMF1_F24
296386	cg22510091	-6.07430432681769e-07	SLAMF1_F24
296387	cg11574523	1.27290560715891e-06	SLAMF1_F24
296388	cg24302688	-9.09871733378195e-07	SLAMF1_F24
296389	cg08007627	-8.91459396999436e-07	SLAMF1_F24
296390	cg04907259	2.3388241478929e-06	SLAMF1_F24
296391	cg08228600	4.56411451113693e-06	SLAMF1_F24
296392	cg06014673	1.24324411420031e-06	SLAMF1_F24
296393	cg04273299	1.23594878380804e-06	SLAMF1_F24
296394	cg02581036	-1.41131107708367e-06	SLAMF1_F24
296395	cg07215199	1.95312578989077e-06	SLAMF1_F24
296396	cg04011154	1.91136821422104e-06	SLAMF1_F24
296397	cg04497116	1.01475644747956e-06	SLAMF1_F24
296398	cg10886293	8.87350911156012e-06	SLAMF1_F24
296399	cg20277253	-2.0984426836916e-06	SLAMF1_F24
296400	cg07076358	1.05268572597082e-06	SLAMF1_F24
296401	cg27648960	2.93680428338946e-07	SLAMF1_F24
296402	cg10931280	2.11551118432768e-06	SLAMF1_F24
296403	cg24670077	3.48260078251295e-06	SLAMF1_F24
296404	cg04667835	8.46926040830607e-06	SLAMF1_F24
296405	cg20336524	-2.62339397272797e-06	SLAMF1_F24
296406	cg19521693	-7.51649958927588e-06	SLAMF1_F24
296407	cg12859802	-5.0347276053698e-06	SLAMF1_F24
296408	cg18905759	-1.39528445451535e-06	SLAMF1_F24
296409	cg27055165	-8.62447822896389e-07	SLAMF1_F24
296410	cg17858192	2.15604729023221e-05	SLAMF1_F24
296411	cg07223090	8.82257786231164e-07	SLAMF1_F24
296412	cg05444083	-1.52028513252498e-06	SLAMF1_F24
296413	cg01276327	1.31682659765709e-06	SLAMF1_F24
296414	cg02856565	3.52550651361762e-06	SLAMF1_F24
296415	cg24076968	-7.87063790029889e-07	SLAMF1_F24
296416	cg09516448	8.54270281265644e-07	SLAMF1_F24
296417	cg08151654	3.18315671145486e-06	SLAMF1_F24
296418	cg17337944	7.43978233111776e-06	SLAMF1_F24
296419	cg11986126	-1.33170028186284e-06	SLAMF1_F24
296420	cg01830488	2.20483928092433e-06	SLAMF1_F24
296421	cg14003211	-4.67651054094292e-06	SLAMF1_F24
296422	cg16418626	-2.87112815037262e-07	SLAMF1_F24
296423	cg15640062	-6.39218145531039e-07	SLAMF1_F24
296424	cg24087211	7.6812319500365e-07	SLAMF1_F24
296425	cg10075677	1.01941886188888e-06	SLAMF1_F24
296426	cg17494267	-1.96913807455988e-06	SLAMF1_F24
296427	cg14482968	1.0342045423179e-07	SLAMF1_F24
296428	cg08244303	2.1656824461959e-06	SLAMF1_F24
296429	ch.15.1221715R	-1.85415289449779e-07	SLAMF1_F24
296430	cg05692532	1.06838541303472e-05	SLAMF1_F24
296431	cg20938802	-2.01749100924659e-06	SLAMF1_F24
296432	cg00313185	3.49753542794919e-07	SLAMF1_F24
296433	cg22844232	-2.26099881745236e-06	SLAMF1_F24
296434	cg00277198	1.93371457513717e-07	SLAMF1_F24
296435	cg05313129	-7.12544079305106e-06	SLAMF1_F24
296436	cg02688146	-2.05347569354554e-06	SLAMF1_F24
296437	cg24504942	-1.14060753267818e-07	SLAMF1_F24
296438	cg13739659	-1.29365081379205e-06	SLAMF1_F24
296439	cg08511015	-3.34214593560534e-07	SLAMF1_F24
296440	cg18474504	-4.80443601238622e-07	SLAMF1_F24
296441	cg12731498	-3.89670437724149e-07	SLAMF1_F24
296442	cg03551406	5.35513895581937e-06	SLAMF1_F24
296443	cg09775972	-1.48065504082446e-06	SLAMF1_F24
296444	cg23103447	5.4393124586149e-06	SLAMF1_F24
296445	cg02147797	6.96777065098527e-06	SLAMF1_F24
296446	cg07431543	4.59265596859897e-06	SLAMF1_F24
296447	cg13977632	-3.85496467849442e-06	SLAMF1_F24
296448	cg00870179	-8.51017429600795e-07	SLAMF1_F24
296449	cg22247792	-3.38867682653371e-06	SLAMF1_F24
296450	cg01752512	-5.18701538296968e-07	SLAMF1_F24
296451	cg17131949	-6.01121002390604e-07	SLAMF1_F24
296452	cg22829114	-6.22885079301034e-07	SLAMF1_F24
296453	cg01392238	8.75730977711291e-07	SLAMF1_F24
296454	cg11675327	8.53118954131498e-07	SLAMF1_F24
296455	cg03695081	1.3668312210561e-06	SLAMF1_F24
296456	cg21866931	4.74419278777946e-08	SLAMF1_F24
296457	cg08192972	-5.42440890066333e-06	SLAMF1_F24
296458	cg06856345	2.15535322904216e-06	SLAMF1_F24
296459	cg24652471	3.74667536805836e-07	SLAMF1_F24
296460	cg15197881	2.05988767659386e-06	SLAMF1_F24
296461	cg09853898	3.05498185698628e-06	SLAMF1_F24
296462	cg22744783	1.55134598035663e-06	SLAMF1_F24
296463	cg25613251	-2.4155182784936e-07	SLAMF1_F24
296464	cg06508005	-3.58855779812174e-06	SLAMF1_F24
296465	cg12322132	-9.12008300394918e-07	SLAMF1_F24
296466	cg24396741	4.16227290964024e-07	SLAMF1_F24
296467	cg08559772	2.320259074449e-06	SLAMF1_F24
296468	cg10763369	6.54795251925491e-08	SLAMF1_F24
296469	cg22135468	-5.50353463059513e-08	SLAMF1_F24
296470	cg11700456	-8.65045855959241e-06	SLAMF1_F24
296471	cg20503050	2.48530107058445e-07	SLAMF1_F24
296472	cg06343615	1.71465435110199e-06	SLAMF1_F24
296473	cg22535228	-1.77928938437134e-07	SLAMF1_F24
296474	cg03818723	-1.13487863472164e-06	SLAMF1_F24
296475	cg19835802	1.42672093335285e-06	SLAMF1_F24
296476	cg04944659	-3.08054513824014e-06	SLAMF1_F24
296477	cg03369247	1.29385068421662e-06	SLAMF1_F24
296478	cg04047483	-1.36453276282937e-07	SLAMF1_F24
296479	cg09218489	8.2021071673796e-08	SLAMF1_F24
296480	cg15747566	1.95051124411699e-06	SLAMF1_F24
296481	cg26168358	-1.1515019501898e-06	SLAMF1_F24
296482	cg00107782	2.21853756106182e-06	SLAMF1_F24
296483	cg09347582	-9.4562059080751e-07	SLAMF1_F24
296484	cg04986470	1.19046986643354e-06	SLAMF1_F24
296485	cg18851298	7.56884101295092e-06	SLAMF1_F24
296486	cg19084589	-1.35530589157715e-06	SLAMF1_F24
296487	cg01412419	4.61432851896723e-06	SLAMF1_F24
296488	cg26483235	3.65757002704609e-06	SLAMF1_F24
296489	cg18242427	-2.96085730509224e-07	SLAMF1_F24
296490	cg12367274	-7.78475369572536e-06	SLAMF1_F24
296491	cg04661001	8.82795253022102e-06	SLAMF1_F24
296492	cg25275945	-1.5772942138059e-07	SLAMF1_F24
296493	cg21227636	-2.7707237679186e-07	SLAMF1_F24
296494	cg05155170	2.06842092325098e-06	SLAMF1_F24
296495	cg15006627	3.3308119449432e-06	SLAMF1_F24
296496	cg00789652	-6.6461984856614e-07	SLAMF1_F24
296497	cg18606683	3.63526270877845e-07	SLAMF1_F24
296498	cg01909245	3.01046769124155e-06	SLAMF1_F24
296499	cg11248361	5.15519402062565e-06	SLAMF1_F24
296500	cg09566959	1.55547867978388e-06	SLAMF1_F24
296501	cg05758538	7.17557815450309e-07	SLAMF1_F24
296502	cg24686074	-7.61480169411652e-07	SLAMF1_F24
296503	cg02379360	4.36396840678758e-08	SLAMF1_F24
296504	cg11042452	-1.05121937114213e-06	SLAMF1_F24
296505	cg06804625	-3.00876329514734e-06	SLAMF1_F24
296506	cg13007184	-3.60038271106979e-06	SLAMF1_F24
296507	cg04364230	3.06040024605913e-06	SLAMF1_F24
296508	cg19021032	1.07733480776777e-06	SLAMF1_F24
296509	cg02126031	-1.36384145885188e-06	SLAMF1_F24
296510	cg12034345	-1.68392338194913e-06	SLAMF1_F24
296511	cg17568656	4.96926937160186e-06	SLAMF1_F24
296512	cg00196671	-2.43459177115273e-07	SLAMF1_F24
296513	cg06311596	-1.56631378062954e-07	SLAMF1_F24
296514	cg03852157	-2.26483197551913e-06	SLAMF1_F24
296515	cg05734306	-6.37057354119299e-06	SLAMF1_F24
296516	cg01562005	-6.79891458427918e-07	SLAMF1_F24
296517	cg08919967	-1.1507522945633e-07	SLAMF1_F24
296518	cg21811544	7.06280523157187e-06	SLAMF1_F24
296519	cg05501177	-1.74720215327516e-06	SLAMF1_F24
296520	cg21190042	2.09551681174729e-06	SLAMF1_F24
296521	cg11233586	-2.00944148865129e-06	SLAMF1_F24
296522	cg23877519	6.78450219070554e-06	SLAMF1_F24
296523	cg26698820	4.74994547771159e-06	SLAMF1_F24
296524	cg18211195	-9.08534150673119e-08	SLAMF1_F24
296525	cg09260225	-7.02785216813784e-07	SLAMF1_F24
296526	cg16172099	-1.92156237953528e-07	SLAMF1_F24
296527	cg18909912	8.21281232964864e-07	SLAMF1_F24
296528	cg16768441	-8.68124520819852e-07	SLAMF1_F24
296529	cg21955497	-8.19272138006646e-06	SLAMF1_F24
296530	cg27061477	-1.78564898960763e-06	SLAMF1_F24
296531	cg18150439	-1.32178672081326e-06	SLAMF1_F24
296532	cg22576165	4.67080151397986e-06	SLAMF1_F24
296533	cg01684318	5.17325139993596e-08	SLAMF1_F24
296534	cg12461458	5.70733635753229e-07	SLAMF1_F24
296535	cg05964133	7.31201941982906e-07	SLAMF1_F24
296536	cg07251911	-1.55894083538204e-06	SLAMF1_F24
296537	cg18671000	3.23639580248094e-06	SLAMF1_F24
296538	cg11041016	-3.42431287768861e-06	SLAMF1_F24
296539	cg14432018	-5.20910316489139e-07	SLAMF1_F24
296540	cg10883069	5.51041638351916e-06	SLAMF1_F24
296541	cg23962872	1.24742573741459e-08	SLAMF1_F24
296542	cg05638500	3.60788168123535e-06	SLAMF1_F24
296543	cg24769670	-6.44575261588059e-07	SLAMF1_F24
296544	cg12120729	-4.72841570887962e-07	SLAMF1_F24
296545	cg27025777	-1.03031829857256e-06	SLAMF1_F24
296546	cg13157414	1.53385141029696e-06	SLAMF1_F24
296547	cg19229903	2.88480466522887e-06	SLAMF1_F24
296548	cg23134565	1.63204594363863e-06	SLAMF1_F24
296549	cg12051987	-3.45240090937356e-06	SLAMF1_F24
296550	cg04811205	-3.21146497311341e-07	SLAMF1_F24
296551	cg12303521	6.2838673448029e-07	SLAMF1_F24
296552	cg07276078	5.00129631927376e-08	SLAMF1_F24
296553	cg00207099	-5.8585951082655e-06	SLAMF1_F24
296554	cg02324907	-3.61961729029924e-06	SLAMF1_F24
296555	cg08542148	-1.29377872406896e-06	SLAMF1_F24
296556	cg08623649	3.54842617481803e-06	SLAMF1_F24
296557	cg15014639	-4.02536910340917e-06	SLAMF1_F24
296558	cg23924222	-3.46724511177335e-06	SLAMF1_F24
296559	cg22860775	-1.64847268802871e-07	SLAMF1_F24
296560	cg01255486	2.30595405912936e-06	SLAMF1_F24
296561	cg10066683	1.99341748540216e-06	SLAMF1_F24
296562	cg27577972	1.32700851414685e-06	SLAMF1_F24
296563	cg04945652	6.40067539465785e-07	SLAMF1_F24
296564	cg05181727	-3.34113048096566e-06	SLAMF1_F24
296565	cg26861485	2.01037073605402e-06	SLAMF1_F24
296566	cg00944631	2.35314022738342e-05	SLAMF1_F24
296567	cg11649168	-7.450193308128e-06	SLAMF1_F24
296568	cg10239816	-1.71520795974831e-08	SLAMF1_F24
296569	cg19994157	-7.92337773049349e-07	SLAMF1_F24
296570	cg18812956	8.15839477232849e-06	SLAMF1_F24
296571	cg09886342	-9.74669657683595e-08	SLAMF1_F24
296572	cg14823363	-1.20612713350053e-06	SLAMF1_F24
296573	cg10134312	1.955423196997e-06	SLAMF1_F24
296574	cg15793246	2.18936607428913e-06	SLAMF1_F24
296575	cg00692140	7.35979180425426e-07	SLAMF1_F24
296576	cg09730820	-5.22341081921813e-07	SLAMF1_F24
296577	cg00097794	-1.17954915760985e-06	SLAMF1_F24
296578	cg11176525	4.9027500109985e-06	SLAMF1_F24
296579	cg07746918	-4.29180302857488e-07	SLAMF1_F24
296580	cg04732529	5.31960916154845e-06	SLAMF1_F24
296581	cg05920909	-2.59080003798629e-06	SLAMF1_F24
296582	cg09442828	-4.07815059368988e-07	SLAMF1_F24
296583	cg02590292	-1.03647803111574e-06	SLAMF1_F24
296584	cg00491210	6.13995167468e-06	SLAMF1_F24
296585	cg03559836	-3.64512032880371e-07	SLAMF1_F24
296586	cg23735092	-1.46357333908494e-06	SLAMF1_F24
296587	cg08506924	-7.34659050344146e-07	SLAMF1_F24
296588	cg10106095	6.46036753974914e-07	SLAMF1_F24
296589	cg25107624	9.83763744377937e-07	SLAMF1_F24
296590	cg21575197	-7.07250059249943e-06	SLAMF1_F24
296591	cg22309237	3.24303671489728e-06	SLAMF1_F24
296592	cg20227495	4.05288005510735e-06	SLAMF1_F24
296593	cg19321016	4.00249922740505e-06	SLAMF1_F24
296594	cg16541222	3.50251267078463e-07	SLAMF1_F24
296595	cg09238743	-2.66814349179304e-06	SLAMF1_F24
296596	cg20300315	-2.18764078474525e-06	SLAMF1_F24
296597	cg26760051	1.03370883606534e-07	SLAMF1_F24
296598	cg17670890	5.91076972232387e-07	SLAMF1_F24
296599	cg00933242	-1.16821807822468e-07	SLAMF1_F24
296600	cg02770751	6.23384205992586e-07	SLAMF1_F24
296601	cg09327035	3.9348002687509e-07	SLAMF1_F24
296602	cg20716058	-1.47492263616996e-07	SLAMF1_F24
296603	cg08708711	-2.6615725679514e-06	SLAMF1_F24
296604	cg08816228	3.76431850448416e-06	SLAMF1_F24
296605	cg07990944	-1.14993678122162e-06	SLAMF1_F24
296606	cg14135335	-2.8817546053218e-07	SLAMF1_F24
296607	cg15703118	-2.38223912450153e-06	SLAMF1_F24
296608	cg09607584	-9.85414267282728e-06	SLAMF1_F24
296609	cg09412882	1.82462104619135e-06	SLAMF1_F24
296610	cg14055312	-4.75475417255369e-06	SLAMF1_F24
296611	cg07798694	-3.74296338869769e-06	SLAMF1_F24
296612	cg16251484	4.00302967238727e-06	SLAMF1_F24
296613	cg00960700	-1.05125466264602e-06	SLAMF1_F24
296614	cg12705627	-3.15354839528982e-07	SLAMF1_F24
296615	cg18066181	1.60583178347016e-06	SLAMF1_F24
296616	cg19409579	9.62517353418993e-06	SLAMF1_F24
296617	cg05761523	7.96512628740504e-06	SLAMF1_F24
296618	cg07383131	1.5643161643195e-06	SLAMF1_F24
296619	cg24871643	1.49999069814054e-06	SLAMF1_F24
296620	cg20615848	-7.81914739352529e-06	SLAMF1_F24
296621	cg06699063	-2.05426801005605e-07	SLAMF1_F24
296622	cg20068510	-2.80937062563197e-06	SLAMF1_F24
296623	cg11877490	-4.41216596244761e-07	SLAMF1_F24
296624	cg16538874	3.33292495998461e-06	SLAMF1_F24
296625	cg15836486	5.15194080215377e-06	SLAMF1_F24
296626	cg23665994	-3.05939529514124e-06	SLAMF1_F24
296627	cg02207496	-6.783291612912e-07	SLAMF1_F24
296628	cg04509054	-1.76716073631324e-06	SLAMF1_F24
296629	cg11729062	-3.60480665044997e-07	SLAMF1_F24
296630	cg04566019	3.68216439893308e-06	SLAMF1_F24
296631	cg01532589	5.49028331430029e-06	SLAMF1_F24
296632	cg24852446	2.16117526330324e-06	SLAMF1_F24
296633	cg19480198	1.44827685349858e-06	SLAMF1_F24
296634	cg15723289	1.87982188778524e-06	SLAMF1_F24
296635	cg19288226	3.79219485169958e-06	SLAMF1_F24
296636	cg08354681	-2.62941688672571e-06	SLAMF1_F24
296637	cg08219589	9.95467984497539e-07	SLAMF1_F24
296638	cg04578777	-1.62068912611871e-06	SLAMF1_F24
296639	cg25731955	6.79684809576144e-06	SLAMF1_F24
296640	cg08710739	3.3392526152303e-06	SLAMF1_F24
296641	cg08108200	-1.51651372028098e-06	SLAMF1_F24
296642	cg10821614	1.24228121210523e-06	SLAMF1_F24
296643	cg16633079	-2.51572641295627e-06	SLAMF1_F24
296644	cg09097210	3.70943813356463e-06	SLAMF1_F24
296645	cg16292168	3.28513552997562e-09	SLAMF1_F24
296646	cg19800926	-1.37442935430051e-07	SLAMF1_F24
296647	cg14913839	2.14083984780386e-06	SLAMF1_F24
296648	cg03951328	1.66852448418386e-06	SLAMF1_F24
296649	cg25785241	-3.40856447963994e-07	SLAMF1_F24
296650	cg13087330	-6.76412509766122e-07	SLAMF1_F24
296651	cg22799212	-5.17986814310923e-07	SLAMF1_F24
296652	cg09982556	-9.37342389192918e-07	SLAMF1_F24
296653	cg03755333	4.31211182106812e-06	SLAMF1_F24
296654	cg09102603	-3.15479895672125e-06	SLAMF1_F24
296655	cg10645696	-1.70675313954812e-07	SLAMF1_F24
296656	cg12167526	5.20470189905653e-06	SLAMF1_F24
296657	cg26387956	-2.24898742901368e-07	SLAMF1_F24
296658	cg17605814	2.85025150902552e-06	SLAMF1_F24
296659	cg27328795	-1.77820379397708e-06	SLAMF1_F24
296660	cg12136716	1.97672953627385e-06	SLAMF1_F24
296661	cg20020054	-1.00860947001482e-06	SLAMF1_F24
296662	cg09703868	9.88679171745279e-09	SLAMF1_F24
296663	cg09456838	2.42613112384192e-07	SLAMF1_F24
296664	cg12778204	3.71954789514441e-06	SLAMF1_F24
296665	cg20783320	1.84284119762594e-06	SLAMF1_F24
296666	cg04483721	5.9765183547351e-06	SLAMF1_F24
296667	cg24769432	-5.06862848240668e-07	SLAMF1_F24
296668	cg23890832	5.68886562363568e-06	SLAMF1_F24
296669	cg09767344	-1.46107751419015e-06	SLAMF1_F24
296670	cg27082223	4.00219779230931e-06	SLAMF1_F24
296671	cg12341314	4.04597572130949e-07	SLAMF1_F24
296672	cg07532758	8.4143809383128e-06	SLAMF1_F24
296673	cg23561859	-7.19627405824236e-08	SLAMF1_F24
296674	cg04094062	-9.32780848516857e-07	SLAMF1_F24
296675	cg21024122	-7.57159228034226e-06	SLAMF1_F24
296676	cg24273876	-1.5552547250944e-06	SLAMF1_F24
296677	cg26540315	3.88220271881758e-06	SLAMF1_F24
296678	cg02811243	-1.3182350205367e-06	SLAMF1_F24
296679	cg11599414	2.95490730930111e-07	SLAMF1_F24
296680	cg14880229	-3.89945696900212e-06	SLAMF1_F24
296681	cg07369113	-3.37511089735849e-07	SLAMF1_F24
296682	cg03703325	-5.57927865149507e-08	SLAMF1_F24
296683	cg00891661	-1.11530106254812e-05	SLAMF1_F24
296684	cg11986433	-1.97927029479505e-06	SLAMF1_F24
296685	cg12825059	-3.50651207449745e-07	SLAMF1_F24
296686	cg10880973	2.37481508488159e-06	SLAMF1_F24
296687	cg22966986	2.18352005471355e-06	SLAMF1_F24
296688	cg20112330	-1.1924951302125e-07	SLAMF1_F24
296689	cg14898646	2.32613540204606e-06	SLAMF1_F24
296690	cg17945422	1.6291153204305e-05	SLAMF1_F24
296691	cg07044859	9.45538290807442e-06	SLAMF1_F24
296692	cg16113692	2.05314800529613e-07	SLAMF1_F24
296693	cg08011838	3.39832124335936e-06	SLAMF1_F24
296694	cg17024258	-6.96362262410519e-08	SLAMF1_F24
296695	cg25133753	-5.1492190027708e-07	SLAMF1_F24
296696	cg18729130	-1.18386411200217e-06	SLAMF1_F24
296697	cg00204355	2.17582944589037e-06	SLAMF1_F24
296698	cg19851605	-3.42560630832176e-08	SLAMF1_F24
296699	cg14994404	1.28274033187565e-06	SLAMF1_F24
296700	cg17735890	-1.44163463257386e-06	SLAMF1_F24
296701	cg24689196	-4.95441679815328e-07	SLAMF1_F24
296702	cg19688887	-4.04579753099882e-07	SLAMF1_F24
296703	cg27495109	3.94738265038617e-07	SLAMF1_F24
296704	cg23212819	-2.43394125818972e-07	SLAMF1_F24
296705	cg23217153	1.18182094419411e-06	SLAMF1_F24
296706	cg04105282	2.71781736401951e-07	SLAMF1_F24
296707	cg15175446	-4.84720379124603e-07	SLAMF1_F24
296708	cg27400026	1.80772302599903e-06	SLAMF1_F24
296709	cg12667617	2.81488472640639e-07	SLAMF1_F24
296710	cg14709671	1.88492146569577e-06	SLAMF1_F24
296711	cg00687135	-2.7736076927765e-07	SLAMF1_F24
296712	cg15380178	3.83571451571918e-06	SLAMF1_F24
296713	cg17124219	1.45038813179307e-06	SLAMF1_F24
296714	cg11505841	2.77060606346709e-06	SLAMF1_F24
296715	cg25133024	-3.80536117233222e-06	SLAMF1_F24
296716	cg12551635	4.46547085513126e-07	SLAMF1_F24
296717	cg24585171	9.45684916056173e-08	SLAMF1_F24
296718	cg19901191	9.45233941618864e-08	SLAMF1_F24
296719	cg15694146	-9.574883914032e-07	SLAMF1_F24
296720	cg14509372	-1.46383069883352e-06	SLAMF1_F24
296721	cg09976082	-2.76397970219654e-06	SLAMF1_F24
296722	cg03894068	-3.16051476377568e-06	SLAMF1_F24
296723	cg06907469	1.23554769521602e-06	SLAMF1_F24
296724	cg21935427	7.45129506172406e-06	SLAMF1_F24
296725	cg15222120	1.32095879433519e-07	SLAMF1_F24
296726	cg27218027	-2.40739315164298e-06	SLAMF1_F24
296727	cg08015507	-2.89960162870807e-06	SLAMF1_F24
296728	cg26770475	-7.42842095778018e-07	SLAMF1_F24
296729	cg19438261	5.73420963175964e-06	SLAMF1_F24
296730	cg11407681	1.42251312530224e-07	SLAMF1_F24
296731	cg05713486	-3.51718587448871e-06	SLAMF1_F24
296732	cg19011122	3.94640741397138e-06	SLAMF1_F24
296733	cg22799341	3.32462061594302e-07	SLAMF1_F24
296734	cg01554606	1.93403982214111e-06	SLAMF1_F24
296735	cg16739503	3.98852916926468e-06	SLAMF1_F24
296736	cg17535647	-9.71928188096097e-08	SLAMF1_F24
296737	cg13487523	-7.78132490592204e-06	SLAMF1_F24
296738	cg21574435	-1.02010296319627e-07	SLAMF1_F24
296739	cg26544599	-1.09323339890028e-06	SLAMF1_F24
296740	cg04300287	2.18662668931297e-06	SLAMF1_F24
296741	cg27055688	3.4068523613081e-06	SLAMF1_F24
296742	cg02426709	-1.16851012807768e-06	SLAMF1_F24
296743	cg13076468	-9.68388185232884e-07	SLAMF1_F24
296744	cg07942727	5.70745596006655e-06	SLAMF1_F24
296745	cg04416111	1.47607893756135e-06	SLAMF1_F24
296746	cg20808750	1.59315925235545e-06	SLAMF1_F24
296747	cg21626848	3.72718168323052e-06	SLAMF1_F24
296748	cg06816254	1.66405085589895e-06	SLAMF1_F24
296749	cg23558881	4.48311431763189e-06	SLAMF1_F24
296750	cg09472949	9.25202374026073e-07	SLAMF1_F24
296751	cg02314835	-5.72138434133038e-07	SLAMF1_F24
296752	cg03942051	1.48688808260233e-06	SLAMF1_F24
296753	cg21493951	2.8857244900022e-06	SLAMF1_F24
296754	cg17382986	-5.01316421692284e-06	SLAMF1_F24
296755	cg25386699	1.80520339134514e-06	SLAMF1_F24
296756	cg17520314	-1.8072952650873e-07	SLAMF1_F24
296757	cg05502645	-1.99839338898616e-06	SLAMF1_F24
296758	cg13497582	1.42625066446244e-06	SLAMF1_F24
296759	cg03618866	3.36366831267256e-06	SLAMF1_F24
296760	cg04845649	1.56105723825963e-06	SLAMF1_F24
296761	ch.11.130657691R	-2.42272652449587e-07	SLAMF1_F24
296762	cg18831604	1.44867182645785e-06	SLAMF1_F24
296763	cg27645955	8.11442743662664e-08	SLAMF1_F24
296764	cg04776839	9.27401480067707e-06	SLAMF1_F24
296765	cg12493483	3.97255047492149e-06	SLAMF1_F24
296766	cg11252765	2.09511129974757e-07	SLAMF1_F24
296767	cg13481809	1.51665252060876e-07	SLAMF1_F24
296768	cg10880676	4.03555609855852e-06	SLAMF1_F24
296769	cg12635664	2.46345702423042e-07	SLAMF1_F24
296770	cg12954441	6.14098534109526e-06	SLAMF1_F24
296771	cg24379315	-1.07767513622487e-07	SLAMF1_F24
296772	cg14633061	1.52781150650106e-06	SLAMF1_F24
296773	cg24378681	7.61429240280528e-09	SLAMF1_F24
296774	cg07551571	4.01425776557781e-07	SLAMF1_F24
296775	cg05528430	-2.66234816305868e-07	SLAMF1_F24
296776	cg18456523	2.36211746972272e-07	SLAMF1_F24
296777	cg21373438	-2.74676651239538e-06	SLAMF1_F24
296778	cg05929553	-4.00264873247159e-07	SLAMF1_F24
296779	cg17638070	8.20999018990101e-07	SLAMF1_F24
296780	cg04465120	1.71611787176687e-06	SLAMF1_F24
296781	cg07395110	-8.5173019995459e-06	SLAMF1_F24
296782	cg04952037	-7.10449868345e-07	SLAMF1_F24
296783	cg09859034	-9.47481976243259e-07	SLAMF1_F24
296784	cg05067501	-2.91434260184661e-06	SLAMF1_F24
296785	cg24798497	-9.91422897802768e-06	SLAMF1_F24
296786	cg00957585	-5.31191547659137e-06	SLAMF1_F24
296787	cg06411137	-6.08486414191188e-07	SLAMF1_F24
296788	cg03975920	-1.97887139764134e-06	SLAMF1_F24
296789	cg03812067	7.33319436191073e-07	SLAMF1_F24
296790	cg09994724	-1.27946167979942e-08	SLAMF1_F24
296791	cg04451433	4.06903953094714e-07	SLAMF1_F24
296792	cg18476778	1.43166354773352e-06	SLAMF1_F24
296793	cg16165797	-2.07881360045484e-06	SLAMF1_F24
296794	cg07238698	3.32569293079689e-07	SLAMF1_F24
296795	cg23397433	6.9641272420243e-06	SLAMF1_F24
296796	cg15389392	7.16588764824521e-07	SLAMF1_F24
296797	cg00741582	5.39523126150314e-06	SLAMF1_F24
296798	cg21794518	1.59015214753407e-06	SLAMF1_F24
296799	cg22962428	-1.27275636281941e-05	SLAMF1_F24
296800	cg24457076	-6.7576869649301e-06	SLAMF1_F24
296801	cg06022671	4.90829642309698e-06	SLAMF1_F24
296802	cg23451228	3.9204843503766e-07	SLAMF1_F24
296803	cg23945789	-2.0227920269642e-07	SLAMF1_F24
296804	cg06344054	-9.13116571302018e-07	SLAMF1_F24
296805	cg14796127	1.02262186478919e-06	SLAMF1_F24
296806	cg09705759	1.70332149095008e-06	SLAMF1_F24
296807	cg10932934	1.87524195472742e-06	SLAMF1_F24
296808	cg06722633	-1.51924039714044e-06	SLAMF1_F24
296809	cg18152535	-3.04190354415234e-06	SLAMF1_F24
296810	cg20253920	-7.94163582869558e-07	SLAMF1_F24
296811	cg06060551	-1.40506666488313e-06	SLAMF1_F24
296812	cg16278658	7.6319208129726e-07	SLAMF1_F24
296813	cg00897343	4.68755262777275e-06	SLAMF1_F24
296814	cg26033932	1.31414765924568e-06	SLAMF1_F24
296815	cg09280475	-2.90606677180398e-06	SLAMF1_F24
296816	cg05341807	1.07801000558545e-05	SLAMF1_F24
296817	cg09529138	-1.84395793811784e-06	SLAMF1_F24
296818	cg02738256	-3.2570798105815e-08	SLAMF1_F24
296819	cg05733203	4.00996745402976e-06	SLAMF1_F24
296820	cg09543525	-2.91598783923453e-07	SLAMF1_F24
296821	cg02454526	-1.66733200970997e-06	SLAMF1_F24
296822	cg03680348	5.53759670954861e-07	SLAMF1_F24
296823	cg19523333	2.48379349100989e-07	SLAMF1_F24
296824	cg08599323	-6.96882098467702e-06	SLAMF1_F24
296825	cg26237631	-6.19358056364643e-07	SLAMF1_F24
296826	cg09323434	1.69723027157508e-06	SLAMF1_F24
296827	cg13271951	1.12639781051035e-06	SLAMF1_F24
296828	cg06438301	2.13266276092332e-06	SLAMF1_F24
296829	cg20792294	-9.80205209094102e-07	SLAMF1_F24
296830	cg23258095	-3.72617065560683e-06	SLAMF1_F24
296831	cg08505222	6.24900092585039e-07	SLAMF1_F24
296832	cg14669906	-1.63621529065755e-07	SLAMF1_F24
296833	cg11296880	9.58467853599087e-08	SLAMF1_F24
296834	cg12731400	-8.1517403506512e-08	SLAMF1_F24
296835	cg05952895	1.09421678345092e-06	SLAMF1_F24
296836	cg15085633	-1.14675629184941e-07	SLAMF1_F24
296837	cg01157404	2.66245033262007e-06	SLAMF1_F24
296838	cg24621371	-1.22641646455758e-06	SLAMF1_F24
296839	cg14122719	-2.94127062085913e-06	SLAMF1_F24
296840	cg14446129	-6.63044560398803e-07	SLAMF1_F24
296841	cg02265690	1.04062384180406e-06	SLAMF1_F24
296842	cg05787287	1.06604445166076e-07	SLAMF1_F24
296843	cg02898821	-3.85738584573777e-06	SLAMF1_F24
296844	cg25492440	-2.19358346086166e-06	SLAMF1_F24
296845	cg08960338	-4.68811319185386e-07	SLAMF1_F24
296846	cg13131339	-2.1504966497585e-08	SLAMF1_F24
296847	cg07899451	-2.42207583471366e-07	SLAMF1_F24
296848	cg18445760	2.52398665238507e-06	SLAMF1_F24
296849	cg18003659	5.03447196972061e-08	SLAMF1_F24
296850	cg01428599	-6.25755372274336e-07	SLAMF1_F24
296851	cg03101980	1.40949679349551e-06	SLAMF1_F24
296852	cg01252526	1.88231193135994e-06	SLAMF1_F24
296853	cg11436817	-9.11126754667481e-07	SLAMF1_F24
296854	cg07618608	-1.56990501862764e-07	SLAMF1_F24
296855	cg18105134	1.01374432302831e-05	SLAMF1_F24
296856	cg23279261	1.4585871097583e-06	SLAMF1_F24
296857	cg17352830	-3.09652306699045e-06	SLAMF1_F24
296858	cg14190674	-6.23396668239898e-08	SLAMF1_F24
296859	cg09065654	-1.63626124741317e-07	SLAMF1_F24
296860	cg06696911	1.5242928215821e-07	SLAMF1_F24
296861	cg23261599	-1.86222456056185e-06	SLAMF1_F24
296862	cg08777203	1.13501717992018e-06	SLAMF1_F24
296863	cg25084014	-6.3601638039073e-06	SLAMF1_F24
296864	cg20706495	-7.35620170609905e-08	SLAMF1_F24
296865	cg06189175	-1.00399829154414e-05	SLAMF1_F24
296866	cg14757962	-5.54577306089359e-06	SLAMF1_F24
296867	cg04026015	5.71658264772077e-08	SLAMF1_F24
296868	cg07998419	4.76987065743753e-06	SLAMF1_F24
296869	cg24168930	-3.93485250015694e-07	SLAMF1_F24
296870	cg16668370	7.34664463389139e-07	SLAMF1_F24
296871	cg03518156	4.56852730208379e-07	SLAMF1_F24
296872	cg06506040	-1.46212293605205e-06	SLAMF1_F24
296873	cg07529339	3.85605731785024e-07	SLAMF1_F24
296874	cg08245379	-1.86948369817224e-06	SLAMF1_F24
296875	cg08484839	-3.06514625650495e-07	SLAMF1_F24
296876	cg21709287	-4.81462932582423e-07	SLAMF1_F24
296877	cg11739612	3.49986315520481e-06	SLAMF1_F24
296878	cg15963552	-1.75798355592601e-07	SLAMF1_F24
296879	cg00969254	5.68448075555984e-07	SLAMF1_F24
296880	cg12101626	-2.32571194409256e-07	SLAMF1_F24
296881	cg07125614	3.7102661436532e-06	SLAMF1_F24
296882	cg18531954	6.54907795827168e-07	SLAMF1_F24
296883	cg18150852	-1.06034797775412e-06	SLAMF1_F24
296884	cg26400135	1.16070731932902e-06	SLAMF1_F24
296885	cg05711886	-1.73907256208978e-06	SLAMF1_F24
296886	cg15146039	1.38065062588755e-06	SLAMF1_F24
296887	cg10634273	-4.29517946804323e-07	SLAMF1_F24
296888	cg13319975	2.15461541246786e-07	SLAMF1_F24
296889	cg20159687	-1.06596378130117e-06	SLAMF1_F24
296890	cg10953508	-9.14128113413739e-07	SLAMF1_F24
296891	cg27072332	5.01405370893683e-09	SLAMF1_F24
296892	cg18569988	-1.63527443520415e-07	SLAMF1_F24
296893	cg09536337	2.50519487461968e-06	SLAMF1_F24
296894	cg03873403	-2.37328184924788e-06	SLAMF1_F24
296895	cg02670999	2.50150915496289e-07	SLAMF1_F24
296896	cg16975619	-5.93681092731342e-07	SLAMF1_F24
296897	cg23701396	-6.33891117325489e-07	SLAMF1_F24
296898	cg03369262	3.32555199491262e-07	SLAMF1_F24
296899	cg09556940	-2.92480412329206e-06	SLAMF1_F24
296900	cg19790543	2.15067747331229e-06	SLAMF1_F24
296901	cg09407049	1.62403449937273e-07	SLAMF1_F24
296902	cg17240410	4.32456000947104e-06	SLAMF1_F24
296903	cg11950586	-5.26255495542209e-07	SLAMF1_F24
296904	cg01716296	1.93785965927386e-06	SLAMF1_F24
296905	cg13484329	-3.04841933931919e-06	SLAMF1_F24
296906	cg18254282	5.778250941224e-07	SLAMF1_F24
296907	cg12405262	8.23096903647854e-07	SLAMF1_F24
296908	cg25126812	-1.56418331697603e-07	SLAMF1_F24
296909	cg27569034	-2.1778809595275e-06	SLAMF1_F24
296910	cg08043911	8.22100735322842e-07	SLAMF1_F24
296911	cg01536474	4.9995813461976e-06	SLAMF1_F24
296912	cg19507727	1.7681024479041e-08	SLAMF1_F24
296913	cg27593172	1.92591753826451e-06	SLAMF1_F24
296914	cg12399860	6.23707408305083e-06	SLAMF1_F24
296915	cg22110284	-4.29581689407845e-07	SLAMF1_F24
296916	cg02641865	2.95674037424058e-06	SLAMF1_F24
296917	cg09953239	-2.0960869647625e-07	SLAMF1_F24
296918	cg15083435	-2.32499971173526e-06	SLAMF1_F24
296919	cg22674699	2.40090152626725e-06	SLAMF1_F24
296920	cg10404005	1.214209504532e-06	SLAMF1_F24
296921	cg19445083	8.24616224382431e-07	SLAMF1_F24
296922	cg08395335	2.37425921304533e-06	SLAMF1_F24
296923	cg15417277	-1.03563775512419e-06	SLAMF1_F24
296924	cg23986590	7.34157610835014e-06	SLAMF1_F24
296925	cg16705744	2.34752801494925e-06	SLAMF1_F24
296926	cg13961809	5.24152343901501e-06	SLAMF1_F24
296927	cg07570610	2.88546422798792e-06	SLAMF1_F24
296928	cg24911714	9.00921798112725e-07	SLAMF1_F24
296929	cg27222785	5.77750299392506e-06	SLAMF1_F24
296930	cg01778171	2.18828551916795e-06	SLAMF1_F24
296931	cg27624381	-1.28468487708038e-06	SLAMF1_F24
296932	cg04804168	1.02718370358855e-06	SLAMF1_F24
296933	cg05022491	1.53287492736265e-06	SLAMF1_F24
296934	cg23128866	2.87043767008838e-06	SLAMF1_F24
296935	cg13362272	-6.24026755300935e-08	SLAMF1_F24
296936	cg08516212	-1.31170027516201e-06	SLAMF1_F24
296937	cg06873166	5.40605445084602e-06	SLAMF1_F24
296938	cg11513904	1.73199760251532e-05	SLAMF1_F24
296939	cg06847024	-5.01225590003749e-07	SLAMF1_F24
296940	cg09305687	-9.34352412383849e-07	SLAMF1_F24
296941	cg07992143	5.14782875110282e-06	SLAMF1_F24
296942	cg16074641	1.68446640276872e-07	SLAMF1_F24
296943	cg26137931	-1.50833443166505e-07	SLAMF1_F24
296944	cg13548189	3.26826500735827e-06	SLAMF1_F24
296945	cg06084848	2.40914922439691e-06	SLAMF1_F24
296946	cg23017345	2.38871266050834e-06	SLAMF1_F24
296947	cg17513477	-1.82391807370846e-06	SLAMF1_F24
296948	cg17238677	2.9378844630303e-06	SLAMF1_F24
296949	cg00597585	6.08126256037187e-06	SLAMF1_F24
296950	cg19720628	3.90556193008358e-06	SLAMF1_F24
296951	cg13273396	1.37105610257509e-06	SLAMF1_F24
296952	cg17312277	2.81178973513045e-06	SLAMF1_F24
296953	cg15063259	-1.26428051288153e-06	SLAMF1_F24
296954	cg17737681	3.62371384519796e-06	SLAMF1_F24
296955	cg05343811	-3.73999777192389e-06	SLAMF1_F24
296956	cg01909921	-7.78191919305207e-08	SLAMF1_F24
296957	cg00376022	5.57824867133939e-07	SLAMF1_F24
296958	cg16112157	2.91776832075174e-06	SLAMF1_F24
296959	cg12878443	-1.15804881106307e-06	SLAMF1_F24
296960	cg16707622	2.89090684007679e-06	SLAMF1_F24
296961	cg14094063	-5.04178038476242e-08	SLAMF1_F24
296962	cg17186592	-5.00433739643285e-07	SLAMF1_F24
296963	cg12494277	2.10995052980189e-06	SLAMF1_F24
296964	cg19353449	1.30250546857161e-07	SLAMF1_F24
296965	cg15414833	1.57072260257204e-07	SLAMF1_F24
296966	cg08084154	-9.65909570156767e-06	SLAMF1_F24
296967	cg21760907	4.08699383661856e-07	SLAMF1_F24
296968	cg26177316	-1.55037227081076e-07	SLAMF1_F24
296969	cg23462402	1.86644435824907e-06	SLAMF1_F24
296970	cg10676472	5.63683819652964e-07	SLAMF1_F24
296971	cg04010401	2.84234766815047e-06	SLAMF1_F24
296972	cg00576132	1.97592406551304e-06	SLAMF1_F24
296973	cg17535557	2.73586952146921e-06	SLAMF1_F24
296974	cg19101324	5.41431712248537e-07	SLAMF1_F24
296975	cg25047378	9.90679059179789e-07	SLAMF1_F24
296976	cg01916446	1.04076287428864e-07	SLAMF1_F24
296977	cg17783697	-3.281673728619e-07	SLAMF1_F24
296978	cg02668903	-2.27802972991994e-06	SLAMF1_F24
296979	cg22715945	7.89999950733723e-07	SLAMF1_F24
296980	cg16233076	2.78957983045964e-07	SLAMF1_F24
296981	cg15661925	-4.39994210118195e-07	SLAMF1_F24
296982	cg20617834	-3.31595426032668e-06	SLAMF1_F24
296983	cg05706189	-2.86358236112877e-06	SLAMF1_F24
296984	cg12309748	-9.58376577703374e-07	SLAMF1_F24
296985	cg10119688	-6.17128933938751e-08	SLAMF1_F24
296986	cg15682102	2.06788171038956e-06	SLAMF1_F24
296987	cg01611719	-2.20758596531328e-07	SLAMF1_F24
296988	cg01812571	-3.89482240982049e-06	SLAMF1_F24
296989	cg19175649	-1.3392289006106e-08	SLAMF1_F24
296990	cg23902435	-3.40741576783905e-07	SLAMF1_F24
296991	cg04414675	-1.0522139963837e-06	SLAMF1_F24
296992	cg01463565	1.41223743262074e-06	SLAMF1_F24
296993	cg08255683	2.66497424594962e-06	SLAMF1_F24
296994	cg15993503	-6.4030028195532e-07	SLAMF1_F24
296995	cg25838091	1.12823439714804e-06	SLAMF1_F24
296996	cg15655027	-5.82397516338599e-06	SLAMF1_F24
296997	cg05654096	1.13492805901129e-05	SLAMF1_F24
296998	cg22617608	-2.9399614669148e-07	SLAMF1_F24
296999	cg14775259	-3.79154521389428e-06	SLAMF1_F24
297000	cg15453257	-3.5071737218207e-06	SLAMF1_F24
297001	cg14632049	-7.82375779847011e-07	SLAMF1_F24
297002	cg18276437	3.31803444377469e-06	SLAMF1_F24
297003	cg15897635	-2.97337094548544e-06	SLAMF1_F24
297004	cg12020590	-2.59607530326972e-06	SLAMF1_F24
297005	cg09725878	6.06632860690168e-06	SLAMF1_F24
297006	cg18361401	1.59079353893004e-06	SLAMF1_F24
297007	cg25861792	2.33359013819991e-07	SLAMF1_F24
297008	cg24344787	3.75215625940626e-06	SLAMF1_F24
297009	cg16426714	5.54790036249958e-06	SLAMF1_F24
297010	cg25579204	-1.52036255926358e-06	SLAMF1_F24
297011	cg15506486	-3.27383761881674e-06	SLAMF1_F24
297012	cg17353896	2.37431855202811e-06	SLAMF1_F24
297013	cg21446981	5.74293889900796e-07	SLAMF1_F24
297014	cg01872224	4.24767635929545e-06	SLAMF1_F24
297015	cg06514399	-9.27607601001172e-07	SLAMF1_F24
297016	cg17576694	-7.03636846137646e-07	SLAMF1_F24
297017	cg11140606	-1.12896585825535e-07	SLAMF1_F24
297018	cg20022118	-3.34798163153317e-07	SLAMF1_F24
297019	cg26451735	-4.32781487423205e-06	SLAMF1_F24
297020	cg07469853	4.53523910978716e-06	SLAMF1_F24
297021	cg00021540	-5.43689615034924e-07	SLAMF1_F24
297022	cg12582003	-9.28052080949866e-07	SLAMF1_F24
297023	cg17231522	7.70929376511446e-07	SLAMF1_F24
297024	cg00380807	5.72846178407728e-06	SLAMF1_F24
297025	cg10109506	5.52981220253967e-06	SLAMF1_F24
297026	cg14142253	3.91814657296076e-06	SLAMF1_F24
297027	cg00638090	-9.5526119039597e-07	SLAMF1_F24
297028	cg01938973	2.90540365873573e-06	SLAMF1_F24
297029	cg17736308	-4.01022394820633e-06	SLAMF1_F24
297030	cg11149658	2.23803278625953e-06	SLAMF1_F24
297031	cg18026309	8.5410795666567e-06	SLAMF1_F24
297032	cg07815009	5.40201881332554e-07	SLAMF1_F24
297033	cg13499330	-3.50360508485445e-07	SLAMF1_F24
297034	cg13036575	-1.35659675254377e-07	SLAMF1_F24
297035	cg15309223	-1.94506813282628e-07	SLAMF1_F24
297036	cg03374820	4.76916039614181e-06	SLAMF1_F24
297037	cg00359465	-9.73038796518592e-07	SLAMF1_F24
297038	cg05215748	3.83171846765175e-06	SLAMF1_F24
297039	cg15220486	4.04665003070184e-06	SLAMF1_F24
297040	cg05602854	-7.44995004965619e-08	SLAMF1_F24
297041	cg20040320	-4.70588875759015e-07	SLAMF1_F24
297042	cg16108388	5.11056764248701e-07	SLAMF1_F24
297043	cg17510072	6.95040306079486e-07	SLAMF1_F24
297044	cg09272225	-9.17694084239747e-07	SLAMF1_F24
297045	cg20858400	1.13039944789752e-06	SLAMF1_F24
297046	cg08608094	3.87166710954044e-07	SLAMF1_F24
297047	cg22029239	2.95494533622043e-06	SLAMF1_F24
297048	cg13630049	-4.39896113123687e-07	SLAMF1_F24
297049	cg21605022	-3.70243113361263e-07	SLAMF1_F24
297050	cg16788937	-1.8128316220349e-07	SLAMF1_F24
297051	cg27656074	-7.12419882992694e-07	SLAMF1_F24
297052	cg22300619	3.70252186500117e-07	SLAMF1_F24
297053	cg21499491	-6.3519337695603e-06	SLAMF1_F24
297054	cg00011513	-1.60753068076766e-06	SLAMF1_F24
297055	cg05897255	6.5435640711788e-08	SLAMF1_F24
297056	cg09646492	-3.94774580340509e-06	SLAMF1_F24
297057	cg05735180	-1.44770827154588e-06	SLAMF1_F24
297058	cg10824477	1.17297120309969e-06	SLAMF1_F24
297059	cg02557652	2.34632901652167e-06	SLAMF1_F24
297060	cg18612204	-3.04936904708793e-07	SLAMF1_F24
297061	cg11051669	-1.72985822947369e-06	SLAMF1_F24
297062	cg07695269	-6.94893485531703e-07	SLAMF1_F24
297063	cg24869336	9.02469426021298e-07	SLAMF1_F24
297064	cg19117545	-3.19212985284442e-06	SLAMF1_F24
297065	cg02981942	7.63539772855679e-06	SLAMF1_F24
297066	cg11544116	-1.37180990446957e-06	SLAMF1_F24
297067	cg03694875	2.54387655187731e-06	SLAMF1_F24
297068	cg15812386	-3.03109448427734e-07	SLAMF1_F24
297069	cg14238081	-2.76489548239386e-07	SLAMF1_F24
297070	cg08012275	8.54351315786834e-07	SLAMF1_F24
297071	cg00598984	2.14966284434653e-06	SLAMF1_F24
297072	cg25114997	-2.92449872723609e-06	SLAMF1_F24
297073	cg19832556	2.83557846476048e-06	SLAMF1_F24
297074	cg15575834	9.83092568996471e-07	SLAMF1_F24
297075	cg01778683	3.8244784720718e-06	SLAMF1_F24
297076	cg27312442	5.41319207556225e-08	SLAMF1_F24
297077	cg18741439	-1.91258311898185e-06	SLAMF1_F24
297078	cg20935165	-4.66863449772956e-07	SLAMF1_F24
297079	cg01715263	-7.54900890409454e-07	SLAMF1_F24
297080	cg06794917	-2.20365160142568e-07	SLAMF1_F24
297081	cg19008266	-1.72379423017973e-06	SLAMF1_F24
297082	cg03748376	-2.13514005664565e-05	SLAMF1_F24
297083	cg06543018	-6.70822932798731e-07	SLAMF1_F24
297084	cg17925135	-1.96543738861423e-06	SLAMF1_F24
297085	cg27175386	8.67007670954261e-06	SLAMF1_F24
297086	cg25374512	1.34682889759527e-05	SLAMF1_F24
297087	cg19015856	7.59500697952375e-07	SLAMF1_F24
297088	cg22918534	-8.59499846407505e-07	SLAMF1_F24
297089	cg09213704	6.1246455209308e-06	SLAMF1_F24
297090	cg16508438	1.97797524597842e-06	SLAMF1_F24
297091	cg08866589	-2.83724377029607e-07	SLAMF1_F24
297092	cg14230542	4.71268443814982e-07	SLAMF1_F24
297093	cg08798244	7.67466374175746e-07	SLAMF1_F24
297094	cg04679596	6.94750709210709e-07	SLAMF1_F24
297095	cg23527373	1.48526598593392e-06	SLAMF1_F24
297096	cg14551162	1.38479594885519e-06	SLAMF1_F24
297097	cg17364031	2.05228705560351e-06	SLAMF1_F24
297098	cg07752134	-1.4107736247106e-06	SLAMF1_F24
297099	cg09073508	-1.72200925200898e-06	SLAMF1_F24
297100	cg00845332	5.53332105981828e-06	SLAMF1_F24
297101	cg22129364	1.66144348337728e-06	SLAMF1_F24
297102	cg04952512	2.12777870730071e-07	SLAMF1_F24
297103	cg18720262	1.92965434248531e-06	SLAMF1_F24
297104	cg08431823	3.12793213804597e-06	SLAMF1_F24
297105	cg15403968	1.30851210229413e-06	SLAMF1_F24
297106	cg02124605	4.04201622231189e-07	SLAMF1_F24
297107	cg21930788	3.2824870171645e-06	SLAMF1_F24
297108	cg12148955	-4.56221094969046e-06	SLAMF1_F24
297109	cg01367324	-5.45934660025304e-06	SLAMF1_F24
297110	cg05185038	2.19317018344861e-05	SLAMF1_F24
297111	cg03874539	3.84356323721307e-06	SLAMF1_F24
297112	cg21232080	-6.99411095499384e-07	SLAMF1_F24
297113	cg16650906	7.33539662647308e-06	SLAMF1_F24
297114	cg10115858	9.42431866701447e-08	SLAMF1_F24
297115	cg07500557	-7.78364238264975e-06	SLAMF1_F24
297116	cg08963972	9.22324372724691e-07	SLAMF1_F24
297117	cg04186174	-7.74813237759324e-07	SLAMF1_F24
297118	cg00699105	9.41997390500928e-08	SLAMF1_F24
297119	cg13144059	3.79887358730827e-06	SLAMF1_F24
297120	cg03909284	-1.30572898628514e-07	SLAMF1_F24
297121	cg19738386	-1.32151170879561e-06	SLAMF1_F24
297122	cg09104284	-4.04778081136999e-06	SLAMF1_F24
297123	cg02774282	1.11354893805582e-05	SLAMF1_F24
297124	cg08847614	-3.98418783430727e-06	SLAMF1_F24
297125	cg20139898	2.46305637004671e-09	SLAMF1_F24
297126	cg13908672	4.86419480651178e-06	SLAMF1_F24
297127	cg12301597	-4.21599133549135e-08	SLAMF1_F24
297128	cg26273417	1.72191743467509e-06	SLAMF1_F24
297129	cg02050202	-2.21337157256719e-07	SLAMF1_F24
297130	cg25409499	4.12151369924258e-07	SLAMF1_F24
297131	cg00162001	-1.9140824632096e-06	SLAMF1_F24
297132	cg14856698	9.06678006136785e-07	SLAMF1_F24
297133	cg26442516	-1.66141014284445e-07	SLAMF1_F24
297134	cg15182643	1.41319192684753e-06	SLAMF1_F24
297135	cg08645681	3.16772018083026e-06	SLAMF1_F24
297136	cg13769320	4.56774762179464e-07	SLAMF1_F24
297137	cg09255706	1.32584141910758e-06	SLAMF1_F24
297138	cg15079222	2.02900986191599e-06	SLAMF1_F24
297139	cg14682329	2.14101872283599e-06	SLAMF1_F24
297140	cg22990960	-8.91353818050034e-07	SLAMF1_F24
297141	cg13744868	-2.72132233955617e-07	SLAMF1_F24
297142	cg00364357	-1.93436786909392e-06	SLAMF1_F24
297143	cg22996718	1.33483613539237e-07	SLAMF1_F24
297144	cg19138960	-2.169588082354e-07	SLAMF1_F24
297145	cg20732570	-1.65204713609994e-06	SLAMF1_F24
297146	cg02716501	7.3291087965668e-07	SLAMF1_F24
297147	cg02164516	-7.6627714080567e-08	SLAMF1_F24
297148	cg04214995	-5.85947594553988e-07	SLAMF1_F24
297149	cg11328403	-2.38867760606243e-06	SLAMF1_F24
297150	cg25774801	1.532498317008e-06	SLAMF1_F24
297151	cg12406744	3.1490258664325e-07	SLAMF1_F24
297152	cg23669276	-3.78040579819198e-07	SLAMF1_F24
297153	cg11263228	-1.96315977071503e-07	SLAMF1_F24
297154	cg16208013	-5.45980432284287e-06	SLAMF1_F24
297155	cg12594648	-1.667002221094e-06	SLAMF1_F24
297156	cg24877391	2.34468922913513e-08	SLAMF1_F24
297157	cg23473726	-3.36674967336424e-08	SLAMF1_F24
297158	cg04523868	4.90016307732161e-06	SLAMF1_F24
297159	cg22482278	1.19049011396827e-06	SLAMF1_F24
297160	cg09313114	1.02878348114809e-06	SLAMF1_F24
297161	cg03779490	-1.91296231873057e-06	SLAMF1_F24
297162	cg25379161	-3.74333307310352e-06	SLAMF1_F24
297163	cg06616710	-6.39556326350868e-07	SLAMF1_F24
297164	cg12243133	2.31173427229369e-06	SLAMF1_F24
297165	cg05741468	1.73850881907843e-06	SLAMF1_F24
297166	cg19848720	3.03682689409556e-08	SLAMF1_F24
297167	cg08271632	-8.27226706339213e-07	SLAMF1_F24
297168	cg16395457	2.65610675993609e-06	SLAMF1_F24
297169	cg03203942	3.50217676475848e-06	SLAMF1_F24
297170	cg24206199	-2.24576014838879e-06	SLAMF1_F24
297171	cg05854693	4.47651529799912e-06	SLAMF1_F24
297172	cg09013165	1.34685413820961e-06	SLAMF1_F24
297173	cg13778865	1.16515745289722e-06	SLAMF1_F24
297174	cg18797653	-1.24918453662621e-05	SLAMF1_F24
297175	cg15810640	1.42700380337477e-06	SLAMF1_F24
297176	cg04498433	-1.21522750293492e-07	SLAMF1_F24
297177	cg07511450	-9.27410478067718e-07	SLAMF1_F24
297178	cg26822602	4.88217898349784e-06	SLAMF1_F24
297179	cg17173975	-2.09079604815187e-06	SLAMF1_F24
297180	cg18348500	4.17483902907486e-08	SLAMF1_F24
297181	cg01573710	3.52978126774776e-06	SLAMF1_F24
297182	cg20442269	1.89899553656002e-06	SLAMF1_F24
297183	cg14240106	2.74548694387006e-06	SLAMF1_F24
297184	ch.11.1980478F	1.49315446876165e-07	SLAMF1_F24
297185	cg13647601	-7.3124120794978e-07	SLAMF1_F24
297186	cg14795328	-1.36239727309477e-06	SLAMF1_F24
297187	cg16361253	4.39379390405033e-06	SLAMF1_F24
297188	cg11290346	1.86903480727363e-06	SLAMF1_F24
297189	cg10460838	-3.76392061346466e-06	SLAMF1_F24
297190	cg02682011	-2.01971800420024e-06	SLAMF1_F24
297191	cg11070349	4.84301066793238e-07	SLAMF1_F24
297192	cg03898846	9.33939704711532e-08	SLAMF1_F24
297193	cg04140633	1.82164691226035e-06	SLAMF1_F24
297194	cg05085585	-6.79752173198991e-06	SLAMF1_F24
297195	cg25788598	4.64257209615884e-06	SLAMF1_F24
297196	cg27088794	-8.39587675575669e-08	SLAMF1_F24
297197	cg16157980	-9.7457651867098e-07	SLAMF1_F24
297198	cg21871583	-4.56121790658704e-07	SLAMF1_F24
297199	cg18663560	1.51186553954208e-06	SLAMF1_F24
297200	cg14821322	3.37510794699761e-06	SLAMF1_F24
297201	cg03156008	3.05127257872758e-06	SLAMF1_F24
297202	cg23178195	5.74058928268031e-06	SLAMF1_F24
297203	cg00315395	5.99580460194764e-06	SLAMF1_F24
297204	cg24512093	-1.23871202695548e-05	SLAMF1_F24
297205	cg13412283	-2.89535020750387e-06	SLAMF1_F24
297206	cg01287031	2.38002488881668e-06	SLAMF1_F24
297207	cg10455460	4.40839973121896e-06	SLAMF1_F24
297208	cg17015511	-6.34410851160502e-08	SLAMF1_F24
297209	cg22175781	1.87987007233066e-07	SLAMF1_F24
297210	cg26332797	2.7324575395937e-06	SLAMF1_F24
297211	cg05538632	-5.51814485750153e-07	SLAMF1_F24
297212	cg16105070	-4.05007423018618e-06	SLAMF1_F24
297213	cg01112878	-2.03799578591661e-06	SLAMF1_F24
297214	cg17973164	3.1342540761231e-06	SLAMF1_F24
297215	cg07178563	5.68225723335614e-07	SLAMF1_F24
297216	cg26503153	1.01786258040179e-06	SLAMF1_F24
297217	cg00125048	-2.11718102675861e-06	SLAMF1_F24
297218	cg07341129	-1.30376202382218e-06	SLAMF1_F24
297219	cg23792314	1.51839250618322e-06	SLAMF1_F24
297220	cg02716646	-5.26720526150818e-06	SLAMF1_F24
297221	cg08162327	-2.33933159951725e-05	SLAMF1_F24
297222	cg07142472	-7.39858151949351e-06	SLAMF1_F24
297223	cg19101433	2.48891570282982e-06	SLAMF1_F24
297224	cg19355881	-2.78152412803471e-07	SLAMF1_F24
297225	cg09434500	-7.767107468639e-07	SLAMF1_F24
297226	cg11164522	-2.39017984384294e-06	SLAMF1_F24
297227	cg16443050	9.46117956713912e-06	SLAMF1_F24
297228	cg10625266	-3.38967103048861e-07	SLAMF1_F24
297229	cg15916160	-6.55722556713927e-07	SLAMF1_F24
297230	cg17484534	-4.32555385473927e-06	SLAMF1_F24
297231	cg26105214	-6.01982497073727e-07	SLAMF1_F24
297232	cg26226566	1.9350018008504e-08	SLAMF1_F24
297233	cg21763814	9.7720164558995e-06	SLAMF1_F24
297234	cg14318679	7.41190652055616e-06	SLAMF1_F24
297235	cg25837710	2.84073122817688e-08	SLAMF1_F24
297236	cg25934917	6.56469739083336e-07	SLAMF1_F24
297237	cg23726526	-1.17128713614135e-06	SLAMF1_F24
297238	cg10793193	2.17651111913544e-06	SLAMF1_F24
297239	cg15258754	-6.25885937734538e-07	SLAMF1_F24
297240	cg06992496	-7.36655361616718e-08	SLAMF1_F24
297241	cg25873104	7.1313680217114e-06	SLAMF1_F24
297242	cg01442652	2.22704733105211e-06	SLAMF1_F24
297243	cg16074405	3.09745929412797e-06	SLAMF1_F24
297244	cg20963227	4.32009514222166e-07	SLAMF1_F24
297245	cg06391451	7.14727760131147e-07	SLAMF1_F24
297246	cg17294237	-4.70784844398542e-10	SLAMF1_F24
297247	cg01621034	2.33784679634699e-06	SLAMF1_F24
297248	cg05369274	-1.09749711399649e-07	SLAMF1_F24
297249	cg12463110	6.92779475218566e-07	SLAMF1_F24
297250	cg22032208	9.5348941019668e-07	SLAMF1_F24
297251	cg26526036	-4.92975865217207e-08	SLAMF1_F24
297252	cg16424519	1.06071937823142e-06	SLAMF1_F24
297253	cg24261921	-8.14542808726017e-07	SLAMF1_F24
297254	cg17133858	7.26334027177635e-06	SLAMF1_F24
297255	cg14101500	-9.51730899839928e-07	SLAMF1_F24
297256	cg08085089	-4.06681777727314e-06	SLAMF1_F24
297257	cg16154454	-3.9582775050055e-06	SLAMF1_F24
297258	cg06125671	-9.19487447912381e-08	SLAMF1_F24
297259	cg09490873	-2.93631322023346e-07	SLAMF1_F24
297260	cg25619461	-1.21898860191887e-06	SLAMF1_F24
297261	cg00319449	-8.79171784490329e-07	SLAMF1_F24
297262	cg13158936	-1.95162022570799e-06	SLAMF1_F24
297263	cg04621664	8.25408440957372e-07	SLAMF1_F24
297264	cg25785424	8.16594979602973e-06	SLAMF1_F24
297265	cg17971015	3.28325339132907e-06	SLAMF1_F24
297266	cg19005246	2.14744603390539e-07	SLAMF1_F24
297267	cg08264848	-4.96583844295653e-06	SLAMF1_F24
297268	cg13344806	-1.47172145896532e-07	SLAMF1_F24
297269	cg21887778	-4.5584610322829e-07	SLAMF1_F24
297270	cg01278712	5.02163757282677e-06	SLAMF1_F24
297271	cg15438781	1.38876088058799e-06	SLAMF1_F24
297272	cg13221796	-2.990587182295e-06	SLAMF1_F24
297273	cg01524194	2.1505952391277e-06	SLAMF1_F24
297274	cg19039583	2.58303722040576e-06	SLAMF1_F24
297275	cg20969199	-2.83311364589774e-06	SLAMF1_F24
297276	cg02888131	2.98632881964475e-06	SLAMF1_F24
297277	cg21116087	-3.5077341243287e-06	SLAMF1_F24
297278	cg02825246	3.96781336984541e-06	SLAMF1_F24
297279	cg21056788	4.51440865731395e-07	SLAMF1_F24
297280	cg26411080	-9.48304458928108e-07	SLAMF1_F24
297281	cg09030546	-1.87768104137319e-07	SLAMF1_F24
297282	cg00831633	1.55108439682987e-07	SLAMF1_F24
297283	cg03998480	-2.29020504412047e-06	SLAMF1_F24
297284	cg22753668	1.25858844699119e-07	SLAMF1_F24
297285	cg25734624	1.13069436006313e-06	SLAMF1_F24
297286	cg02425511	-3.77188624752862e-06	SLAMF1_F24
297287	cg05623175	-2.90454449558792e-06	SLAMF1_F24
297288	cg01729452	4.979671280985e-06	SLAMF1_F24
297289	cg16978321	7.0178356838645e-07	SLAMF1_F24
297290	cg21667736	4.7695184332053e-07	SLAMF1_F24
297291	cg18272518	-1.11057884470312e-06	SLAMF1_F24
297292	cg24118950	1.48899451813067e-06	SLAMF1_F24
297293	cg16834929	-8.31345225804472e-08	SLAMF1_F24
297294	cg01868016	2.84849157176487e-08	SLAMF1_F24
297295	cg13596040	1.72183141079904e-07	SLAMF1_F24
297296	cg06130218	-3.87011021007605e-06	SLAMF1_F24
297297	cg00370748	5.91948068106839e-07	SLAMF1_F24
297298	cg01685281	8.60175451306157e-06	SLAMF1_F24
297299	cg07490201	6.12148649172156e-06	SLAMF1_F24
297300	cg16816550	7.28360220005164e-07	SLAMF1_F24
297301	cg06241170	-9.1663298037344e-06	SLAMF1_F24
297302	cg01911514	2.096893917072e-06	SLAMF1_F24
297303	cg19120389	-6.97081111209778e-07	SLAMF1_F24
297304	ch.6.169233872R	-4.68364094283299e-07	SLAMF1_F24
297305	cg08426980	-3.11838708286577e-06	SLAMF1_F24
297306	cg08903425	7.91257094161449e-06	SLAMF1_F24
297307	cg23020945	2.79438798655215e-06	SLAMF1_F24
297308	cg07954583	-3.16895798651525e-06	SLAMF1_F24
297309	cg12318408	-1.08503146248011e-07	SLAMF1_F24
297310	cg12882189	5.04851589530696e-06	SLAMF1_F24
297311	cg16717896	5.71595764722858e-06	SLAMF1_F24
297312	cg03016486	-9.02840664469836e-07	SLAMF1_F24
297313	cg25227846	-9.90939734212546e-07	SLAMF1_F24
297314	cg19868031	1.1217732881611e-06	SLAMF1_F24
297315	cg26897830	-5.312282913076e-06	SLAMF1_F24
297316	cg00285596	3.84480832148949e-06	SLAMF1_F24
297317	cg02023255	-3.74441032759919e-06	SLAMF1_F24
297318	cg17118166	2.106706143747e-06	SLAMF1_F24
297319	cg11832662	1.82579933679652e-06	SLAMF1_F24
297320	cg03967229	-1.45300264331375e-06	SLAMF1_F24
297321	cg01046943	1.21861611484077e-06	SLAMF1_F24
297322	cg10272461	-1.31413433112026e-06	SLAMF1_F24
297323	cg25472918	5.97107078037586e-07	SLAMF1_F24
297324	cg03074984	9.4979148398399e-08	SLAMF1_F24
297325	cg13134808	-1.25840460792949e-06	SLAMF1_F24
297326	cg05668580	7.86886083192303e-07	SLAMF1_F24
297327	cg05364361	-5.04854480752585e-07	SLAMF1_F24
297328	cg26527775	-7.1161683904845e-07	SLAMF1_F24
297329	cg06320277	-1.79261681972661e-06	SLAMF1_F24
297330	cg02491012	-5.10380111752378e-07	SLAMF1_F24
297331	cg18689958	-4.29064021961333e-07	SLAMF1_F24
297332	cg09841203	-1.5777479334267e-07	SLAMF1_F24
297333	ch.2.47286786F	1.0565740372748e-06	SLAMF1_F24
297334	cg11541931	-1.21471951809589e-06	SLAMF1_F24
297335	ch.7.1905850F	-2.08290333026985e-06	SLAMF1_F24
297336	cg12046837	1.4034050158956e-06	SLAMF1_F24
297337	cg05245070	-3.37552072559306e-08	SLAMF1_F24
297338	cg05710299	6.56366489624226e-06	SLAMF1_F24
297339	cg16412629	3.26569447213751e-06	SLAMF1_F24
297340	cg14658290	-1.14600160480715e-06	SLAMF1_F24
297341	cg11733071	-7.84273747557001e-07	SLAMF1_F24
297342	cg00468044	-2.7154783921311e-06	SLAMF1_F24
297343	cg14869708	7.11510589532122e-06	SLAMF1_F24
297344	cg00653609	6.30574840900442e-07	SLAMF1_F24
297345	cg03353889	1.38453027026289e-06	SLAMF1_F24
297346	cg20659064	6.9265167424323e-06	SLAMF1_F24
297347	cg02742294	2.34585235444872e-06	SLAMF1_F24
297348	cg03341480	2.50099812974953e-07	SLAMF1_F24
297349	cg18802486	-3.2899504903063e-08	SLAMF1_F24
297350	cg13217878	2.61959592433201e-06	SLAMF1_F24
297351	cg04037813	1.35714866150014e-06	SLAMF1_F24
297352	cg03034900	5.04073210059552e-06	SLAMF1_F24
297353	cg10420075	-9.39914279514435e-07	SLAMF1_F24
297354	cg04639204	-1.29145828592087e-06	SLAMF1_F24
297355	cg16133872	5.54966851704008e-06	SLAMF1_F24
297356	cg06194809	1.48307142584355e-06	SLAMF1_F24
297357	cg16635910	-5.38163477566305e-06	SLAMF1_F24
297358	cg26266966	1.05594329162808e-06	SLAMF1_F24
297359	cg27507988	6.11344565507064e-07	SLAMF1_F24
297360	cg14872943	2.38522074267226e-06	SLAMF1_F24
297361	cg21513437	-1.74779808024392e-06	SLAMF1_F24
297362	cg26373697	1.29787295358767e-06	SLAMF1_F24
297363	cg13054796	-3.08113485905173e-06	SLAMF1_F24
297364	cg12290741	4.82823408119631e-06	SLAMF1_F24
297365	cg13969843	1.74588057980676e-06	SLAMF1_F24
297366	cg05403555	1.43866509516694e-07	SLAMF1_F24
297367	cg17661928	7.44827941106597e-06	SLAMF1_F24
297368	cg14879094	-2.25355005827772e-06	SLAMF1_F24
297369	cg22483130	1.63885516138469e-06	SLAMF1_F24
297370	cg19255333	1.3745742340656e-06	SLAMF1_F24
297371	cg13535485	3.17079312523492e-06	SLAMF1_F24
297372	cg16313577	-2.19118759265435e-06	SLAMF1_F24
297373	cg08008065	4.01411402940003e-06	SLAMF1_F24
297374	cg20878776	-1.82016714306054e-06	SLAMF1_F24
297375	cg14360044	-3.15636942469446e-09	SLAMF1_F24
297376	cg06719508	1.93775019040746e-07	SLAMF1_F24
297377	cg24163783	-2.00868251141704e-06	SLAMF1_F24
297378	cg26116103	7.81571295271425e-07	SLAMF1_F24
297379	cg02831329	2.67394898545814e-07	SLAMF1_F24
297380	cg00664581	9.88328961123722e-07	SLAMF1_F24
297381	cg16962008	4.34107837356423e-06	SLAMF1_F24
297382	cg10555583	-9.33164526754862e-08	SLAMF1_F24
297383	cg11215013	-2.55104371971053e-06	SLAMF1_F24
297384	cg10948477	2.28668516250284e-06	SLAMF1_F24
297385	cg27243297	-6.35899997653634e-07	SLAMF1_F24
297386	cg08026493	-4.33906959896075e-07	SLAMF1_F24
297387	cg03603593	3.28923539234735e-07	SLAMF1_F24
297388	cg11566009	-8.01449027740479e-06	SLAMF1_F24
297389	cg10147326	-1.83035334595571e-06	SLAMF1_F24
297390	cg20532390	3.81361794632031e-06	SLAMF1_F24
297391	cg10700812	7.4477073384115e-06	SLAMF1_F24
297392	cg04080725	9.62716241540478e-07	SLAMF1_F24
297393	cg08362823	-2.02273411410934e-06	SLAMF1_F24
297394	cg18512292	-1.61815083042985e-06	SLAMF1_F24
297395	cg13776248	-4.19889287334883e-06	SLAMF1_F24
297396	cg14889070	3.14123773940342e-06	SLAMF1_F24
297397	cg13421372	-4.78117069231293e-06	SLAMF1_F24
297398	cg07592283	1.44742188757174e-07	SLAMF1_F24
297399	cg14015920	2.34566957895928e-07	SLAMF1_F24
297400	cg17505193	9.57946850606243e-08	SLAMF1_F24
297401	cg26656136	-8.42087498768875e-08	SLAMF1_F24
297402	cg14834257	4.91891488138175e-07	SLAMF1_F24
297403	cg03547599	-4.53168859746387e-07	SLAMF1_F24
297404	cg10213457	1.2300847873597e-06	SLAMF1_F24
297405	cg14550310	-1.85455080150624e-06	SLAMF1_F24
297406	cg19968946	4.59145246301819e-06	SLAMF1_F24
297407	cg17057582	2.07501852409381e-06	SLAMF1_F24
297408	cg08666915	6.18432887202979e-07	SLAMF1_F24
297409	cg04105349	-2.6504031949491e-06	SLAMF1_F24
297410	cg03891027	-2.84070369366908e-06	SLAMF1_F24
297411	cg17112089	-9.72091567192404e-08	SLAMF1_F24
297412	cg15531788	-1.88280979614188e-07	SLAMF1_F24
297413	cg22047315	5.76444088044499e-08	SLAMF1_F24
297414	cg27334781	-2.59023469833113e-06	SLAMF1_F24
297415	cg04218845	-4.31781068942765e-06	SLAMF1_F24
297416	cg05112574	1.0026767908899e-07	SLAMF1_F24
297417	cg04832411	2.92176223423909e-07	SLAMF1_F24
297418	cg03726569	-2.98072635704954e-06	SLAMF1_F24
297419	cg27504117	3.43542312369074e-06	SLAMF1_F24
297420	cg08290260	5.37422746107255e-07	SLAMF1_F24
297421	cg00447672	-7.60085474264251e-07	SLAMF1_F24
297422	cg00765737	7.15542748394347e-07	SLAMF1_F24
297423	cg04848196	-2.99915252861902e-07	SLAMF1_F24
297424	cg13915667	2.08999904049185e-06	SLAMF1_F24
297425	cg25853913	2.58847830359366e-06	SLAMF1_F24
297426	cg01196304	-3.95976836487655e-06	SLAMF1_F24
297427	cg13313951	-5.82442148206859e-06	SLAMF1_F24
297428	cg24678938	3.66388151690718e-06	SLAMF1_F24
297429	cg24139298	1.49009499094129e-06	SLAMF1_F24
297430	cg16496973	-5.94337282347655e-06	SLAMF1_F24
297431	cg10131001	-9.23281567296277e-07	SLAMF1_F24
297432	cg16056272	-4.41505156923729e-06	SLAMF1_F24
297433	cg05420217	-4.92021325989154e-06	SLAMF1_F24
297434	cg08925102	-2.79009020176402e-06	SLAMF1_F24
297435	cg18436737	4.88240304906025e-06	SLAMF1_F24
297436	cg13859861	5.44902488981328e-09	SLAMF1_F24
297437	cg18936038	-3.42407590765293e-07	SLAMF1_F24
297438	cg05066387	1.37129760399825e-07	SLAMF1_F24
297439	cg22080281	6.40001509324209e-06	SLAMF1_F24
297440	cg23345824	3.58021398560239e-06	SLAMF1_F24
297441	cg07917808	-1.93774120785065e-06	SLAMF1_F24
297442	cg25770638	3.05981601314299e-06	SLAMF1_F24
297443	cg14406681	-1.90660016549393e-06	SLAMF1_F24
297444	cg17021057	4.09506218031619e-06	SLAMF1_F24
297445	cg09852495	9.91515638358933e-07	SLAMF1_F24
297446	cg24772167	-5.68241912803904e-08	SLAMF1_F24
297447	cg25230157	2.5688250495922e-08	SLAMF1_F24
297448	cg25272554	1.59194109301712e-07	SLAMF1_F24
297449	cg08160253	-4.19077347451869e-07	SLAMF1_F24
297450	cg21039770	-1.52640434834024e-06	SLAMF1_F24
297451	cg24344221	-6.37263075033223e-08	SLAMF1_F24
297452	cg22700859	3.24865295993778e-06	SLAMF1_F24
297453	cg14076963	9.58487868372943e-06	SLAMF1_F24
297454	cg26581474	3.02267141168839e-07	SLAMF1_F24
297455	cg25616968	4.52699949546716e-06	SLAMF1_F24
297456	cg18805982	3.83680889113044e-07	SLAMF1_F24
297457	cg22809411	-1.76685713320361e-07	SLAMF1_F24
297458	cg05085627	-4.07355532917666e-06	SLAMF1_F24
297459	cg06512514	-2.71933067048868e-07	SLAMF1_F24
297460	cg00585187	8.74262010085718e-06	SLAMF1_F24
297461	cg23238119	9.70221395877333e-06	SLAMF1_F24
297462	cg26695322	4.68890506262909e-07	SLAMF1_F24
297463	cg09359907	-8.17908135608036e-08	SLAMF1_F24
297464	cg08258175	4.61209752648072e-06	SLAMF1_F24
297465	cg05324501	2.13969339569742e-06	SLAMF1_F24
297466	cg02299279	-2.05251098503184e-08	SLAMF1_F24
297467	cg24522254	2.39039662399519e-06	SLAMF1_F24
297468	cg06983586	-2.12415486319641e-07	SLAMF1_F24
297469	cg00127414	3.4171645647808e-06	SLAMF1_F24
297470	cg00547161	-4.54157855595835e-06	SLAMF1_F24
297471	cg09894125	3.49719520087603e-06	SLAMF1_F24
297472	cg00604768	4.19370787788559e-07	SLAMF1_F24
297473	cg02644616	1.20753857348719e-07	SLAMF1_F24
297474	cg23996846	-4.09873880148117e-06	SLAMF1_F24
297475	cg22582794	-2.70601634589304e-06	SLAMF1_F24
297476	cg07021033	-1.66301683437198e-07	SLAMF1_F24
297477	cg13512005	1.00811955811005e-05	SLAMF1_F24
297478	cg09725338	-5.35158078127901e-06	SLAMF1_F24
297479	cg09058471	1.82418392094386e-06	SLAMF1_F24
297480	cg06283270	-5.06575464598791e-07	SLAMF1_F24
297481	cg10719337	-4.14333621312902e-06	SLAMF1_F24
297482	cg25672243	2.34578520397318e-06	SLAMF1_F24
297483	cg01796800	-1.03584714665851e-06	SLAMF1_F24
297484	cg06644893	7.91521959764819e-06	SLAMF1_F24
297485	cg07964848	-1.98314848195438e-06	SLAMF1_F24
297486	cg11738299	7.62785454808957e-07	SLAMF1_F24
297487	cg26688665	4.1549804805176e-06	SLAMF1_F24
297488	cg07226844	-4.48869043903014e-06	SLAMF1_F24
297489	cg13497475	-5.74437302382224e-07	SLAMF1_F24
297490	cg02637302	5.45344070290018e-08	SLAMF1_F24
297491	cg14260522	-3.79390815743494e-06	SLAMF1_F24
297492	cg27454842	5.58537440932353e-07	SLAMF1_F24
297493	cg06214997	9.74889989798872e-06	SLAMF1_F24
297494	cg05861971	-6.54524716356775e-07	SLAMF1_F24
297495	cg07933378	-1.62290835702892e-06	SLAMF1_F24
297496	cg22454673	4.00731145331025e-06	SLAMF1_F24
297497	cg23053418	2.08408425444741e-06	SLAMF1_F24
297498	cg01809675	1.28563025422983e-05	SLAMF1_F24
297499	cg14394677	1.30377460895511e-06	SLAMF1_F24
297500	cg19029696	-9.81479760000884e-08	SLAMF1_F24
297501	cg19938436	2.22954134544262e-06	SLAMF1_F24
297502	cg22833170	2.60955207299476e-06	SLAMF1_F24
297503	cg15549700	4.05025942778115e-06	SLAMF1_F24
297504	cg13965707	1.65934620773065e-06	SLAMF1_F24
297505	cg22428858	-5.43858077433076e-07	SLAMF1_F24
297506	cg23350812	1.48466839727234e-06	SLAMF1_F24
297507	cg03553819	9.31285064797304e-08	SLAMF1_F24
297508	cg08986871	-5.86853729746677e-07	SLAMF1_F24
297509	cg23649004	1.34104025122076e-07	SLAMF1_F24
297510	cg02812286	6.07153658679291e-06	SLAMF1_F24
297511	cg05302701	1.03126810875647e-06	SLAMF1_F24
297512	cg19718359	-1.23777251149172e-06	SLAMF1_F24
297513	cg14774247	1.76702061073186e-06	SLAMF1_F24
297514	cg24700586	5.65177325364301e-07	SLAMF1_F24
297515	cg25243721	6.17608809159644e-07	SLAMF1_F24
297516	cg04990202	2.11255314129893e-06	SLAMF1_F24
297517	cg23356485	2.30466990595697e-06	SLAMF1_F24
297518	cg21842031	2.76995189263154e-06	SLAMF1_F24
297519	cg25559125	1.06285913154808e-05	SLAMF1_F24
297520	cg12012381	9.46302539443298e-07	SLAMF1_F24
297521	cg01990342	-6.65414156770124e-06	SLAMF1_F24
297522	cg02872418	-4.43346376033125e-06	SLAMF1_F24
297523	cg02476436	7.00024426717804e-06	SLAMF1_F24
297524	cg12870169	2.81509763571778e-07	SLAMF1_F24
297525	cg12436952	-3.29194116754924e-06	SLAMF1_F24
297526	cg14311670	-1.64051769978863e-06	SLAMF1_F24
297527	cg04011206	-5.02661926847886e-07	SLAMF1_F24
297528	cg20142672	9.4225478612658e-07	SLAMF1_F24
297529	cg24340911	-5.75746682064097e-08	SLAMF1_F24
297530	cg25509338	-1.02675984768225e-06	SLAMF1_F24
297531	cg11384924	1.14321830227828e-06	SLAMF1_F24
297532	cg02631791	2.71230526291084e-06	SLAMF1_F24
297533	cg14838474	-8.22065657248981e-07	SLAMF1_F24
297534	cg00067824	7.4050187039573e-07	SLAMF1_F24
297535	cg06080026	-1.33851402348116e-06	SLAMF1_F24
297536	cg24397382	1.7161404417339e-06	SLAMF1_F24
297537	cg14556787	-4.62123607575844e-06	SLAMF1_F24
297538	cg17826375	6.65305508000308e-08	SLAMF1_F24
297539	cg23272880	-6.03575887635365e-07	SLAMF1_F24
297540	cg04925460	7.19971935073621e-07	SLAMF1_F24
297541	cg26758160	1.66061773867933e-05	SLAMF1_F24
297542	cg27090024	-3.72645412343427e-07	SLAMF1_F24
297543	cg11208478	-6.70002842792209e-06	SLAMF1_F24
297544	cg18317788	-2.20034778275772e-06	SLAMF1_F24
297545	cg17367367	2.90442154544771e-06	SLAMF1_F24
297546	cg19863964	-8.47110838857233e-07	SLAMF1_F24
297547	cg00112780	-7.38097574428821e-08	SLAMF1_F24
297548	cg27074530	-9.43841861029078e-08	SLAMF1_F24
297549	cg25387043	3.966294130744e-07	SLAMF1_F24
297550	cg16800932	3.91457054059048e-06	SLAMF1_F24
297551	cg12303736	-4.31350980043648e-06	SLAMF1_F24
297552	cg24876527	2.93658838459035e-06	SLAMF1_F24
297553	cg21780202	2.52681513757063e-06	SLAMF1_F24
297554	cg13025694	5.97935725070091e-06	SLAMF1_F24
297555	cg09859398	9.5012784444198e-11	SLAMF1_F24
297556	cg18697982	-1.03078171706081e-07	SLAMF1_F24
297557	cg26255314	6.9767110578196e-07	SLAMF1_F24
297558	cg01566552	9.24323024574531e-06	SLAMF1_F24
297559	cg15466571	-5.30833079763017e-06	SLAMF1_F24
297560	cg05013942	-3.14196685322556e-06	SLAMF1_F24
297561	cg11724493	-2.35259796749538e-07	SLAMF1_F24
297562	cg09315918	-4.56736946395965e-08	SLAMF1_F24
297563	cg08209614	2.34024488554142e-06	SLAMF1_F24
297564	cg09939947	-5.06831904164753e-06	SLAMF1_F24
297565	cg24414127	3.27453070068243e-08	SLAMF1_F24
297566	cg11508571	-2.64662235555756e-06	SLAMF1_F24
297567	cg01080689	7.95043099556018e-06	SLAMF1_F24
297568	cg27317242	-2.7815131127324e-07	SLAMF1_F24
297569	cg14673792	3.18711211915712e-06	SLAMF1_F24
297570	cg27216899	9.56921724016384e-06	SLAMF1_F24
297571	cg26360004	4.67419761873263e-06	SLAMF1_F24
297572	cg23080527	1.45331081949785e-05	SLAMF1_F24
297573	cg23738444	1.80374625935579e-06	SLAMF1_F24
297574	cg14932715	-8.08564288787182e-07	SLAMF1_F24
297575	cg10081425	3.54688810979979e-06	SLAMF1_F24
297576	cg20786794	-1.30432644897966e-06	SLAMF1_F24
297577	cg24400806	-8.2759753761416e-07	SLAMF1_F24
297578	cg15459633	2.84297401342326e-06	SLAMF1_F24
297579	cg18788749	8.08012325865902e-06	SLAMF1_F24
297580	cg03124139	1.25398736668431e-05	SLAMF1_F24
297581	cg19900094	-4.33774999241964e-07	SLAMF1_F24
297582	cg06986345	-1.94677066414517e-08	SLAMF1_F24
297583	cg24713846	2.48962450348525e-06	SLAMF1_F24
297584	cg04172079	-1.85279562375985e-06	SLAMF1_F24
297585	cg22967283	-2.98991619875919e-07	SLAMF1_F24
297586	cg12223734	-1.4691490886616e-06	SLAMF1_F24
297587	cg02365742	-3.99879069433603e-07	SLAMF1_F24
297588	cg09627057	-2.1878903152141e-06	SLAMF1_F24
297589	cg23168531	3.67934938240354e-07	SLAMF1_F24
297590	cg19426944	-8.77482112077785e-07	SLAMF1_F24
297591	cg15679978	-1.0391358810407e-07	SLAMF1_F24
297592	cg24479032	-9.01858472083519e-07	SLAMF1_F24
297593	cg13636817	-2.07879460748047e-06	SLAMF1_F24
297594	cg17376041	3.59162099085092e-06	SLAMF1_F24
297595	cg14202601	4.30098320470196e-08	SLAMF1_F24
297596	cg00079485	-1.33601672415255e-06	SLAMF1_F24
297597	cg18168249	2.1729305785211e-06	SLAMF1_F24
297598	cg10899230	-1.39791101454858e-06	SLAMF1_F24
297599	cg18809822	1.29489142548079e-06	SLAMF1_F24
297600	cg13242924	6.23316345286187e-06	SLAMF1_F24
297601	cg04458869	-4.04615035757378e-08	SLAMF1_F24
297602	cg10167737	4.64760737560407e-07	SLAMF1_F24
297603	cg19944763	2.85370080784419e-07	SLAMF1_F24
297604	cg24675209	1.20192782498815e-06	SLAMF1_F24
297605	cg06882340	6.67789770995908e-07	SLAMF1_F24
297606	cg12720677	-2.8748723779871e-07	SLAMF1_F24
297607	cg03946438	-2.62789436971971e-07	SLAMF1_F24
297608	cg04099632	1.67993299734012e-06	SLAMF1_F24
297609	cg27332271	1.38707920235656e-06	SLAMF1_F24
297610	cg27051611	-7.78457237809029e-06	SLAMF1_F24
297611	cg24014780	-2.02032874668963e-07	SLAMF1_F24
297612	cg04762351	1.18130909897572e-06	SLAMF1_F24
297613	cg06052053	4.27913643173705e-06	SLAMF1_F24
297614	cg12542619	1.08812951950169e-06	SLAMF1_F24
297615	cg24799764	2.28266253511265e-06	SLAMF1_F24
297616	cg24367474	7.3254787502614e-06	SLAMF1_F24
297617	cg09852798	3.62158501299447e-06	SLAMF1_F24
297618	cg27647038	3.26333637602092e-06	SLAMF1_F24
297619	cg15839532	5.77518054240436e-06	SLAMF1_F24
297620	cg17365609	2.02650104940838e-06	SLAMF1_F24
297621	cg00234446	1.51147488068423e-06	SLAMF1_F24
297622	cg09973416	2.56385702077909e-07	SLAMF1_F24
297623	cg19722181	-5.54807724550085e-08	SLAMF1_F24
297624	cg02084912	-9.42594512431913e-07	SLAMF1_F24
297625	cg08462030	-6.05931852270093e-06	SLAMF1_F24
297626	cg07733567	3.96056252561085e-06	SLAMF1_F24
297627	cg00455216	2.07379502803498e-07	SLAMF1_F24
297628	cg11282564	8.12368204657678e-07	SLAMF1_F24
297629	cg02055615	-1.36045453510077e-06	SLAMF1_F24
297630	cg06212747	-1.30878690107234e-07	SLAMF1_F24
297631	cg03475660	-7.71010656550683e-08	SLAMF1_F24
297632	cg24046017	5.01891881185622e-06	SLAMF1_F24
297633	cg18985971	1.3680951005968e-07	SLAMF1_F24
297634	cg08544841	-3.19364492672135e-06	SLAMF1_F24
297635	cg22272641	-5.05175638469532e-06	SLAMF1_F24
297636	cg11416012	-5.06820663175152e-06	SLAMF1_F24
297637	cg06851941	-1.87500991174814e-07	SLAMF1_F24
297638	cg17283279	3.46346480213189e-06	SLAMF1_F24
297639	cg09115984	5.56519371201991e-06	SLAMF1_F24
297640	cg22731452	3.02819829939954e-07	SLAMF1_F24
297641	cg06489286	-3.64138948961633e-06	SLAMF1_F24
297642	cg09488450	-5.15753001575911e-07	SLAMF1_F24
297643	cg03415939	3.67310237405134e-06	SLAMF1_F24
297644	cg05915921	-2.17370144445268e-06	SLAMF1_F24
297645	cg08426444	7.94313705804014e-07	SLAMF1_F24
297646	cg09584958	2.79558233725389e-06	SLAMF1_F24
297647	cg21828275	-3.15970245161806e-06	SLAMF1_F24
297648	cg23215341	-2.09181049263486e-06	SLAMF1_F24
297649	cg01552792	6.69227007587768e-08	SLAMF1_F24
297650	cg17675604	3.82585017965969e-06	SLAMF1_F24
297651	cg09662325	2.50024558866015e-06	SLAMF1_F24
297652	cg10708038	5.15863154341662e-07	SLAMF1_F24
297653	cg10886678	-2.65669770822062e-06	SLAMF1_F24
297654	cg14952037	9.28961409616721e-07	SLAMF1_F24
297655	cg16644408	1.60370851424597e-06	SLAMF1_F24
297656	cg26282705	7.00428693741498e-07	SLAMF1_F24
297657	cg09050670	2.99645600248788e-06	SLAMF1_F24
297658	cg13761421	-4.29552991402371e-06	SLAMF1_F24
297659	cg08059719	4.00228787494562e-06	SLAMF1_F24
297660	cg04914231	-5.21086097167485e-06	SLAMF1_F24
297661	cg13040600	5.33688621090764e-06	SLAMF1_F24
297662	cg14096074	1.59679015869132e-06	SLAMF1_F24
297663	cg18450832	-6.51899124069457e-07	SLAMF1_F24
297664	cg10283975	1.45970140906897e-06	SLAMF1_F24
297665	cg04566694	-1.92180374510542e-06	SLAMF1_F24
297666	cg26153784	6.69677649249072e-08	SLAMF1_F24
297667	cg24527478	-3.88621893578371e-06	SLAMF1_F24
297668	cg23963118	-9.25811535201958e-09	SLAMF1_F24
297669	cg03960562	-6.57818633522061e-06	SLAMF1_F24
297670	cg03250947	8.93651968961807e-06	SLAMF1_F24
297671	cg25105633	-9.10047580803536e-07	SLAMF1_F24
297672	cg03747179	3.84195460786703e-06	SLAMF1_F24
297673	cg16869462	-2.96741419262933e-06	SLAMF1_F24
297674	cg04547244	-2.78028220217863e-07	SLAMF1_F24
297675	cg26014266	8.59087110642209e-07	SLAMF1_F24
297676	cg00619592	2.52340390227389e-06	SLAMF1_F24
297677	cg20754634	-7.17555293235723e-07	SLAMF1_F24
297678	cg07568313	4.26045907596817e-06	SLAMF1_F24
297679	cg23402986	-2.82327274728308e-06	SLAMF1_F24
297680	cg13689342	-3.28980575252016e-06	SLAMF1_F24
297681	cg07799434	-3.51310522087206e-08	SLAMF1_F24
297682	cg21568106	-3.60505057598528e-08	SLAMF1_F24
297683	cg09262993	-1.75346886096329e-06	SLAMF1_F24
297684	cg15060270	-1.5811645187286e-07	SLAMF1_F24
297685	cg06330722	-8.39111633210803e-07	SLAMF1_F24
297686	cg12962078	2.14179512489926e-06	SLAMF1_F24
297687	cg02810627	1.57906392377452e-06	SLAMF1_F24
297688	cg23504924	1.64892469966657e-07	SLAMF1_F24
297689	cg01603919	-1.6826589806254e-06	SLAMF1_F24
297690	cg17840123	2.78162360237956e-06	SLAMF1_F24
297691	cg09151829	1.45322035209488e-08	SLAMF1_F24
297692	cg13173286	3.00710190555932e-06	SLAMF1_F24
297693	cg10853746	2.47761257179038e-07	SLAMF1_F24
297694	cg24827032	1.30563110578332e-06	SLAMF1_F24
297695	cg17842066	-3.79664707773668e-07	SLAMF1_F24
297696	cg26490957	-1.04773306877719e-06	SLAMF1_F24
297697	cg19875973	1.88194892200854e-06	SLAMF1_F24
297698	cg01240094	-3.54420911589683e-07	SLAMF1_F24
297699	cg09524481	2.75104722361217e-06	SLAMF1_F24
297700	cg04068313	-9.09078564781349e-06	SLAMF1_F24
297701	cg22817352	4.46926061468924e-07	SLAMF1_F24
297702	cg12111166	-3.29829524356562e-06	SLAMF1_F24
297703	cg19290797	6.38301729225892e-07	SLAMF1_F24
297704	cg19039843	-9.11051004459174e-07	SLAMF1_F24
297705	cg14417711	5.37986551463493e-07	SLAMF1_F24
297706	cg12018098	1.00715987543127e-06	SLAMF1_F24
297707	cg17490189	-2.89780693055688e-06	SLAMF1_F24
297708	cg17977723	3.92309591923198e-06	SLAMF1_F24
297709	cg18219522	-1.9024927710333e-07	SLAMF1_F24
297710	cg10637975	-1.16214626414594e-07	SLAMF1_F24
297711	cg03352645	2.42741577192309e-06	SLAMF1_F24
297712	cg00460286	-1.39005946902673e-06	SLAMF1_F24
297713	cg26939503	-2.96908283390254e-06	SLAMF1_F24
297714	cg05579580	3.52385973222856e-07	SLAMF1_F24
297715	cg18432252	-6.5312398748017e-08	SLAMF1_F24
297716	cg00862039	1.38232199659415e-06	SLAMF1_F24
297717	cg00534134	1.09942243729686e-06	SLAMF1_F24
297718	cg24612220	-1.16961362337785e-06	SLAMF1_F24
297719	cg22352397	-5.10097550770535e-07	SLAMF1_F24
297720	cg19652433	-1.82149771303218e-08	SLAMF1_F24
297721	cg17604864	4.37615373962304e-07	SLAMF1_F24
297722	cg08064687	-4.14300493707027e-07	SLAMF1_F24
297723	cg06710121	1.3540759835016e-05	SLAMF1_F24
297724	cg13575045	-1.39168994290059e-06	SLAMF1_F24
297725	cg11554388	4.18244506043701e-06	SLAMF1_F24
297726	cg09702334	-1.93899235405018e-07	SLAMF1_F24
297727	cg14634053	-1.8644564537436e-06	SLAMF1_F24
297728	cg26491496	-6.78758763771841e-07	SLAMF1_F24
297729	cg11172447	-2.84018014146673e-06	SLAMF1_F24
297730	cg11317426	2.51866212219537e-07	SLAMF1_F24
297731	cg01768115	-4.29144493372166e-08	SLAMF1_F24
297732	cg26711333	-1.77907528604677e-06	SLAMF1_F24
297733	cg10186254	6.40350912969228e-07	SLAMF1_F24
297734	cg18667929	-4.97637190688543e-07	SLAMF1_F24
297735	cg07774096	6.76473508745129e-06	SLAMF1_F24
297736	cg14143633	2.53058276993976e-06	SLAMF1_F24
297737	cg10836406	1.18545363671178e-06	SLAMF1_F24
297738	cg02205744	-1.83618937935254e-06	SLAMF1_F24
297739	cg07226679	-1.37055149975821e-07	SLAMF1_F24
297740	cg19813814	-5.48918526724596e-06	SLAMF1_F24
297741	cg17243364	3.00570207744902e-06	SLAMF1_F24
297742	cg13423554	3.82255798916421e-06	SLAMF1_F24
297743	cg04147124	-8.36423237719243e-07	SLAMF1_F24
297744	cg02828140	-1.08286861864911e-06	SLAMF1_F24
297745	cg05547500	-2.28128629700012e-06	SLAMF1_F24
297746	cg20610511	-2.01398281145148e-06	SLAMF1_F24
297747	cg21514391	4.40051383324796e-06	SLAMF1_F24
297748	cg26196415	5.41041423338738e-06	SLAMF1_F24
297749	cg03325667	3.63778304542673e-06	SLAMF1_F24
297750	cg11956761	-1.98999848725686e-06	SLAMF1_F24
297751	cg06634056	-1.16069043056053e-06	SLAMF1_F24
297752	cg16897942	-2.17344463623975e-06	SLAMF1_F24
297753	cg00781627	-6.61921391283146e-06	SLAMF1_F24
297754	cg22733266	-5.46431894939133e-06	SLAMF1_F24
297755	cg24266656	2.72741244780736e-06	SLAMF1_F24
297756	cg25953699	1.01676846283834e-05	SLAMF1_F24
297757	cg00099393	6.72995011968756e-07	SLAMF1_F24
297758	cg17141263	1.051591089317e-06	SLAMF1_F24
297759	cg20643554	-1.95540692380944e-06	SLAMF1_F24
297760	cg14478194	5.74128628738189e-06	SLAMF1_F24
297761	cg17769229	1.40418529469765e-06	SLAMF1_F24
297762	cg17530610	1.95633310683078e-07	SLAMF1_F24
297763	cg20474370	7.86279463845078e-08	SLAMF1_F24
297764	cg26495837	-4.46099303313553e-06	SLAMF1_F24
297765	cg15338516	1.56049839967147e-05	SLAMF1_F24
297766	cg20544410	-6.38071517390613e-07	SLAMF1_F24
297767	cg16553272	1.40487892519485e-05	SLAMF1_F24
297768	cg17754680	-5.26916292533355e-06	SLAMF1_F24
297769	cg26299746	-1.18201774771479e-06	SLAMF1_F24
297770	cg07085590	-2.95359914731817e-06	SLAMF1_F24
297771	cg21719025	1.5113090678994e-06	SLAMF1_F24
297772	cg24452128	-5.52563890902726e-07	SLAMF1_F24
297773	cg16374457	4.10500492057466e-07	SLAMF1_F24
297774	cg18491354	-1.38963918112561e-06	SLAMF1_F24
297775	cg04568559	1.44105468235141e-06	SLAMF1_F24
297776	cg26878816	4.40041347060714e-07	SLAMF1_F24
297777	cg12345397	9.93623446436108e-07	SLAMF1_F24
297778	cg00095705	6.12724544190612e-07	SLAMF1_F24
297779	cg06690050	-1.62852115586866e-06	SLAMF1_F24
297780	cg01929087	2.51127149766656e-06	SLAMF1_F24
297781	cg13354084	-8.30029785683278e-07	SLAMF1_F24
297782	cg19875656	-7.94647884163845e-07	SLAMF1_F24
297783	cg05813365	-1.556927621619e-07	SLAMF1_F24
297784	cg14195823	-1.71279666413784e-08	SLAMF1_F24
297785	cg14281092	1.09160465053421e-06	SLAMF1_F24
297786	cg20758387	3.62986348511007e-06	SLAMF1_F24
297787	cg06371452	3.7059531290455e-06	SLAMF1_F24
297788	cg09941905	-1.779947146612e-06	SLAMF1_F24
297789	cg16422884	1.71997028137065e-06	SLAMF1_F24
297790	cg21164723	-6.47452031723958e-08	SLAMF1_F24
297791	cg21713614	-8.68332939510391e-07	SLAMF1_F24
297792	cg08378976	-1.72373496463583e-06	SLAMF1_F24
297793	cg24954207	-2.39588704195875e-06	SLAMF1_F24
297794	cg16816660	7.02340792696311e-07	SLAMF1_F24
297795	cg18094046	-1.68627405471389e-06	SLAMF1_F24
297796	cg27298526	1.27700713781095e-05	SLAMF1_F24
297797	cg13617301	1.22881654363939e-06	SLAMF1_F24
297798	cg20453357	-3.38958456737911e-06	SLAMF1_F24
297799	cg15415411	-3.62316053335594e-06	SLAMF1_F24
297800	cg06636356	-9.11233124828312e-07	SLAMF1_F24
297801	cg02570670	7.03515638333704e-07	SLAMF1_F24
297802	cg00135897	8.62123442726788e-07	SLAMF1_F24
297803	cg03373960	2.67890253566641e-06	SLAMF1_F24
297804	cg02084086	2.39848560033902e-07	SLAMF1_F24
297805	cg09731420	-2.73900092926048e-07	SLAMF1_F24
297806	cg03264748	-1.24774934606416e-05	SLAMF1_F24
297807	cg17879219	-5.89767783839659e-07	SLAMF1_F24
297808	cg04865726	-6.0679833448285e-06	SLAMF1_F24
297809	cg07405674	-4.72676537337639e-08	SLAMF1_F24
297810	cg09283484	1.85551232575806e-06	SLAMF1_F24
297811	cg07314337	-2.78746825375381e-07	SLAMF1_F24
297812	cg02560699	-1.43550464255116e-06	SLAMF1_F24
297813	cg17958007	-5.98515594926827e-06	SLAMF1_F24
297814	cg25303509	4.09187580690314e-07	SLAMF1_F24
297815	cg23172579	4.45280534089452e-07	SLAMF1_F24
297816	cg10311680	8.32933380087264e-07	SLAMF1_F24
297817	cg03376794	-6.48504027563933e-07	SLAMF1_F24
297818	cg15146435	1.87159104409608e-06	SLAMF1_F24
297819	cg04112036	-1.24114572962955e-07	SLAMF1_F24
297820	cg16557250	3.46578858841538e-06	SLAMF1_F24
297821	cg19862213	3.1274251973649e-06	SLAMF1_F24
297822	cg03512298	-2.80086984892114e-06	SLAMF1_F24
297823	cg01657758	3.49126719010639e-06	SLAMF1_F24
297824	cg07413147	-5.14807117403075e-06	SLAMF1_F24
297825	cg12762517	-1.8016409478167e-08	SLAMF1_F24
297826	cg20232550	1.21141932407461e-07	SLAMF1_F24
297827	cg01577298	-6.15194532675365e-07	SLAMF1_F24
297828	cg04464946	2.34869772693122e-06	SLAMF1_F24
297829	cg23050361	9.48683961290001e-07	SLAMF1_F24
297830	cg15309953	1.06820213786639e-05	SLAMF1_F24
297831	cg19755171	6.73129023057689e-06	SLAMF1_F24
297832	cg08494708	-2.02931249101518e-08	SLAMF1_F24
297833	cg19517467	-1.9140947082004e-07	SLAMF1_F24
297834	cg14294444	1.32476037152886e-07	SLAMF1_F24
297835	cg11965331	-3.43974957966567e-06	SLAMF1_F24
297836	cg26338199	1.85008413025926e-06	SLAMF1_F24
297837	cg16976996	1.00914014278712e-06	SLAMF1_F24
297838	cg23568976	-3.3340490209485e-06	SLAMF1_F24
297839	cg23676475	5.67273922546653e-07	SLAMF1_F24
297840	cg18716245	3.77747699814459e-06	SLAMF1_F24
297841	cg21156320	-1.12124949017483e-06	SLAMF1_F24
297842	cg01490094	-9.91982883826494e-07	SLAMF1_F24
297843	cg07802646	2.61974410275713e-06	SLAMF1_F24
297844	cg01432945	2.05261101184804e-06	SLAMF1_F24
297845	cg14753631	-1.0400716280265e-06	SLAMF1_F24
297846	cg10968631	-2.13190171634221e-06	SLAMF1_F24
297847	cg05715138	1.31652588835732e-06	SLAMF1_F24
297848	cg26680520	6.1262946030892e-08	SLAMF1_F24
297849	cg11812573	1.05590824267011e-05	SLAMF1_F24
297850	cg21390350	1.08814312668832e-06	SLAMF1_F24
297851	cg27042528	3.74552997196117e-06	SLAMF1_F24
297852	cg12795952	7.15411002386092e-09	SLAMF1_F24
297853	cg11502921	3.48586248517478e-06	SLAMF1_F24
297854	cg23945243	1.31323649851402e-06	SLAMF1_F24
297855	cg19424492	6.06163836065483e-06	SLAMF1_F24
297856	cg13766508	-1.57217705875161e-07	SLAMF1_F24
297857	cg14489176	-3.31115683671078e-07	SLAMF1_F24
297858	cg19700341	6.68676577599629e-07	SLAMF1_F24
297859	cg12723258	2.5148774023248e-06	SLAMF1_F24
297860	cg26847522	2.14843768777131e-07	SLAMF1_F24
297861	cg16900618	1.05453174483838e-06	SLAMF1_F24
297862	cg17130656	-1.13400658737693e-06	SLAMF1_F24
297863	cg09681140	4.21649389548111e-06	SLAMF1_F24
297864	cg05046501	-1.31980730372864e-08	SLAMF1_F24
297865	cg16328079	1.86597734836981e-06	SLAMF1_F24
297866	cg07661848	9.0685489328576e-08	SLAMF1_F24
297867	cg05161529	5.61334109655664e-07	SLAMF1_F24
297868	cg14162629	-3.80603805434371e-07	SLAMF1_F24
297869	cg12946838	-7.14228464464028e-07	SLAMF1_F24
297870	cg19739082	-4.31112577281398e-07	SLAMF1_F24
297871	cg22634689	-1.3604907788937e-06	SLAMF1_F24
297872	cg07360201	7.63145850352373e-06	SLAMF1_F24
297873	cg09690424	9.41068851150681e-08	SLAMF1_F24
297874	cg13639987	-2.00993481241126e-07	SLAMF1_F24
297875	cg25318470	7.36388965780872e-07	SLAMF1_F24
297876	cg13508911	3.91058086054621e-06	SLAMF1_F24
297877	cg03440508	2.18855356149203e-06	SLAMF1_F24
297878	cg02354916	1.59794057613114e-06	SLAMF1_F24
297879	cg18236571	-5.9836260195279e-06	SLAMF1_F24
297880	cg13180678	-4.18080456973552e-07	SLAMF1_F24
297881	cg14519717	9.31061197708233e-07	SLAMF1_F24
297882	cg11732886	-2.00894816888354e-06	SLAMF1_F24
297883	cg23036931	1.25742141493958e-08	SLAMF1_F24
297884	cg00322698	1.3366767607764e-06	SLAMF1_F24
297885	cg05810439	3.54322295348948e-06	SLAMF1_F24
297886	cg01951308	-8.11244643592608e-07	SLAMF1_F24
297887	cg17859110	3.39151899708517e-07	SLAMF1_F24
297888	cg06582867	1.77697573471984e-06	SLAMF1_F24
297889	cg06420480	3.54947690780571e-06	SLAMF1_F24
297890	cg21549075	9.29407206566184e-07	SLAMF1_F24
297891	cg09949816	4.89392873522612e-06	SLAMF1_F24
297892	cg13662478	-5.95375279568768e-06	SLAMF1_F24
297893	cg17891827	1.83207046826643e-06	SLAMF1_F24
297894	cg04266256	3.63007489373863e-06	SLAMF1_F24
297895	cg03728559	-3.835132008976e-06	SLAMF1_F24
297896	cg11032810	1.75605533536975e-06	SLAMF1_F24
297897	cg04344600	2.44354890776383e-06	SLAMF1_F24
297898	cg19479722	4.74195975985778e-06	SLAMF1_F24
297899	cg10917293	-4.36853028723828e-06	SLAMF1_F24
297900	cg04389262	-3.95943055360496e-07	SLAMF1_F24
297901	cg04453124	-4.8854902683136e-06	SLAMF1_F24
297902	cg12621966	-2.01935976000733e-06	SLAMF1_F24
297903	cg12654612	1.35641617670447e-07	SLAMF1_F24
297904	cg03357489	-5.87082864453631e-06	SLAMF1_F24
297905	cg17859772	-5.91567788872019e-06	SLAMF1_F24
297906	cg24406158	-2.00904571254434e-06	SLAMF1_F24
297907	cg00694042	-1.52337067457469e-06	SLAMF1_F24
297908	cg17233806	-1.09521540929199e-06	SLAMF1_F24
297909	cg22695903	-1.45019065249956e-06	SLAMF1_F24
297910	cg04428185	-1.49211737630795e-07	SLAMF1_F24
297911	cg01645729	5.67036448759532e-07	SLAMF1_F24
297912	cg04550205	1.21918254736058e-06	SLAMF1_F24
297913	cg25857890	1.23644968600721e-06	SLAMF1_F24
297914	cg04843530	-5.21463850849601e-06	SLAMF1_F24
297915	cg22095709	-2.55222843631937e-06	SLAMF1_F24
297916	cg13302166	-1.61269104774687e-06	SLAMF1_F24
297917	cg23749760	2.50330227682141e-06	SLAMF1_F24
297918	cg00322319	-3.13345380600913e-07	SLAMF1_F24
297919	cg24570257	1.49326166766204e-06	SLAMF1_F24
297920	cg05082939	-2.13165846586927e-06	SLAMF1_F24
297921	cg09144707	-1.85672628722064e-06	SLAMF1_F24
297922	ch.9.1233470F	4.99861291009537e-06	SLAMF1_F24
297923	cg04397429	2.55097730066908e-07	SLAMF1_F24
297924	cg20892496	1.85589526393989e-06	SLAMF1_F24
297925	cg02925948	-2.77246225236622e-06	SLAMF1_F24
297926	cg09801828	9.35201549420073e-08	SLAMF1_F24
297927	cg15748055	8.25341377100516e-07	SLAMF1_F24
297928	cg26410615	-6.69807789507124e-06	SLAMF1_F24
297929	cg18925601	-8.04302408187309e-06	SLAMF1_F24
297930	cg27180009	3.15729333957023e-06	SLAMF1_F24
297931	cg22052514	8.3550248623747e-06	SLAMF1_F24
297932	cg13327797	-4.21226933153053e-06	SLAMF1_F24
297933	cg25417551	8.34172301875304e-07	SLAMF1_F24
297934	cg18523172	-1.56952396500097e-07	SLAMF1_F24
297935	cg17766895	-1.01565810147145e-07	SLAMF1_F24
297936	cg03577128	3.84740832203945e-06	SLAMF1_F24
297937	cg09881808	2.10181228978262e-06	SLAMF1_F24
297938	cg10865262	-3.55569486848541e-06	SLAMF1_F24
297939	cg16111586	8.06547953069518e-07	SLAMF1_F24
297940	cg13185961	-1.23510834240095e-06	SLAMF1_F24
297941	cg24214626	1.14806421388671e-06	SLAMF1_F24
297942	cg10461784	-2.53649644180375e-06	SLAMF1_F24
297943	cg27512737	-1.19581474020457e-06	SLAMF1_F24
297944	cg18622950	-2.37203493354149e-06	SLAMF1_F24
297945	cg24090872	-1.45941625160024e-06	SLAMF1_F24
297946	cg16875032	5.80679636117135e-06	SLAMF1_F24
297947	cg25454904	-4.22837438209612e-06	SLAMF1_F24
297948	cg18340586	6.42352395026545e-06	SLAMF1_F24
297949	cg00468320	7.9200954804305e-07	SLAMF1_F24
297950	cg18743305	6.43793203540033e-06	SLAMF1_F24
297951	cg06691888	2.94797263329398e-06	SLAMF1_F24
297952	cg04819691	6.98147100530676e-06	SLAMF1_F24
297953	cg14508832	-7.24646826988778e-06	SLAMF1_F24
297954	cg02304427	7.79210007011478e-07	SLAMF1_F24
297955	cg02550949	-8.1308141150445e-07	SLAMF1_F24
297956	cg01143204	5.25833388343061e-08	SLAMF1_F24
297957	cg12348160	2.11630067795007e-07	SLAMF1_F24
297958	cg24887187	-2.11077353630164e-06	SLAMF1_F24
297959	cg11415512	3.57822422853259e-06	SLAMF1_F24
297960	cg19732469	-4.89868284054144e-07	SLAMF1_F24
297961	cg22927653	2.02423556351307e-06	SLAMF1_F24
297962	cg05431598	1.78375705370669e-06	SLAMF1_F24
297963	cg19643901	1.84755513590355e-06	SLAMF1_F24
297964	cg15416877	-1.47965031212627e-06	SLAMF1_F24
297965	cg02539530	2.16862732528517e-07	SLAMF1_F24
297966	cg25227866	1.88433863707846e-06	SLAMF1_F24
297967	cg00695458	1.00770235493486e-06	SLAMF1_F24
297968	cg03961824	-1.79638836254994e-06	SLAMF1_F24
297969	cg08380473	-2.0085464609055e-06	SLAMF1_F24
297970	cg19588109	4.69535736419125e-06	SLAMF1_F24
297971	cg15369512	-1.67335819630496e-07	SLAMF1_F24
297972	cg04722605	2.27487184454453e-06	SLAMF1_F24
297973	cg08415281	-3.71460959817501e-07	SLAMF1_F24
297974	cg12767103	-4.02439942717258e-06	SLAMF1_F24
297975	cg03487391	-2.3359087681406e-06	SLAMF1_F24
297976	cg19165249	-1.06137035770654e-06	SLAMF1_F24
297977	cg00701295	3.25272252673426e-06	SLAMF1_F24
297978	cg10230591	-2.45378555819869e-06	SLAMF1_F24
297979	cg08689322	-1.35297582667883e-06	SLAMF1_F24
297980	cg18586558	-9.25648220888409e-07	SLAMF1_F24
297981	cg09094514	-1.12925479992666e-06	SLAMF1_F24
297982	cg26947579	5.09542201227974e-06	SLAMF1_F24
297983	cg18175611	6.02151155593962e-07	SLAMF1_F24
297984	cg27443265	2.02806675762147e-06	SLAMF1_F24
297985	cg01132893	6.54470861078381e-06	SLAMF1_F24
297986	cg12488315	-7.52082880028059e-07	SLAMF1_F24
297987	cg02785101	1.98051135865427e-07	SLAMF1_F24
297988	cg08181657	1.2180641794058e-05	SLAMF1_F24
297989	cg17042996	-5.61115242041026e-07	SLAMF1_F24
297990	cg07844572	8.64207121976061e-07	SLAMF1_F24
297991	cg12015097	1.07383280236122e-07	SLAMF1_F24
297992	cg26602469	2.67629607608967e-06	SLAMF1_F24
297993	cg26681912	-6.56466243423902e-08	SLAMF1_F24
297994	cg08070028	-2.57403675247594e-07	SLAMF1_F24
297995	cg06964475	2.05300984705251e-06	SLAMF1_F24
297996	cg04625351	2.58053514681621e-06	SLAMF1_F24
297997	cg02021789	1.71633525783677e-06	SLAMF1_F24
297998	cg06136878	1.40135875509252e-08	SLAMF1_F24
297999	cg02355062	-6.03004624148242e-06	SLAMF1_F24
298000	cg24941047	1.69545439148841e-05	SLAMF1_F24
298001	cg20379671	7.37260015671485e-06	SLAMF1_F24
298002	cg17263665	-9.25160812180143e-06	SLAMF1_F24
298003	cg16913135	-6.95930631684503e-06	SLAMF1_F24
298004	cg08741063	2.23577820666424e-06	SLAMF1_F24
298005	cg21455283	6.71878041893277e-06	SLAMF1_F24
298006	cg23589474	1.05703945038412e-06	SLAMF1_F24
298007	cg26416227	1.17946572212195e-05	SLAMF1_F24
298008	cg00896828	1.59705784354091e-06	SLAMF1_F24
298009	cg06520307	-5.23394939163022e-06	SLAMF1_F24
298010	cg20321726	6.96093990722648e-07	SLAMF1_F24
298011	cg23590525	-1.21114164749469e-06	SLAMF1_F24
298012	cg02106978	4.30728176003089e-06	SLAMF1_F24
298013	cg03804474	7.01209516817781e-07	SLAMF1_F24
298014	cg18517195	1.90601321270787e-06	SLAMF1_F24
298015	cg24308267	-9.96821625716883e-07	SLAMF1_F24
298016	cg02969798	-3.12697464406128e-06	SLAMF1_F24
298017	cg11942548	-1.03235434469763e-08	SLAMF1_F24
298018	cg19252891	9.89489075748067e-07	SLAMF1_F24
298019	cg24118920	1.08384148036705e-07	SLAMF1_F24
298020	cg10855265	-6.70789817224734e-07	SLAMF1_F24
298021	cg26091557	-1.34103686142415e-07	SLAMF1_F24
298022	cg15996342	-4.32692305315619e-06	SLAMF1_F24
298023	cg10650246	-4.71803132293614e-06	SLAMF1_F24
298024	cg14386806	-1.40949456318949e-06	SLAMF1_F24
298025	cg02061948	-1.81323571652667e-06	SLAMF1_F24
298026	cg14969806	-1.82755735263022e-07	SLAMF1_F24
298027	cg07499673	2.89047985460939e-06	SLAMF1_F24
298028	cg04153152	2.79617380080689e-06	SLAMF1_F24
298029	cg00575529	7.63727157142545e-07	SLAMF1_F24
298030	cg14279760	6.21681430030173e-06	SLAMF1_F24
298031	cg10949240	4.0170164730111e-06	SLAMF1_F24
298032	cg16776945	-8.1598753552526e-07	SLAMF1_F24
298033	cg13436799	-7.57266855552198e-07	SLAMF1_F24
298034	cg12217868	1.31850456901495e-07	SLAMF1_F24
298035	cg03930924	-4.36785894366972e-06	SLAMF1_F24
298036	cg13307451	1.96050769018012e-08	SLAMF1_F24
298037	cg08935046	4.96052896163403e-07	SLAMF1_F24
298038	cg12489574	-2.78736964261937e-06	SLAMF1_F24
298039	cg19628619	-9.00667015752132e-08	SLAMF1_F24
298040	cg19207091	1.8056208179651e-06	SLAMF1_F24
298041	cg09137696	-7.89622284326218e-07	SLAMF1_F24
298042	cg01076454	9.07693017309924e-07	SLAMF1_F24
298043	cg13086581	-3.12109270075997e-07	SLAMF1_F24
298044	cg03829176	-7.38988613573393e-08	SLAMF1_F24
298045	cg04837591	-4.31779541250766e-06	SLAMF1_F24
298046	cg20737028	-1.11847510628202e-05	SLAMF1_F24
298047	cg06000784	8.03400176378107e-06	SLAMF1_F24
298048	cg15926084	-7.13763633799059e-06	SLAMF1_F24
298049	cg04825262	2.30572843615301e-06	SLAMF1_F24
298050	cg20296911	3.25461871438158e-06	SLAMF1_F24
298051	cg21110089	6.16694657441169e-06	SLAMF1_F24
298052	cg08423054	1.44792136055489e-06	SLAMF1_F24
298053	cg05926784	9.89789928803605e-07	SLAMF1_F24
298054	cg13703087	-2.06577890755723e-07	SLAMF1_F24
298055	cg16183361	-1.504533821107e-06	SLAMF1_F24
298056	cg10498682	-2.02038747110448e-06	SLAMF1_F24
298057	cg22794038	-4.87749112298524e-06	SLAMF1_F24
298058	cg16328672	-3.09446401949565e-06	SLAMF1_F24
298059	cg11684158	1.32836462150656e-07	SLAMF1_F24
298060	cg14258645	-6.4227003428469e-07	SLAMF1_F24
298061	cg18334660	3.21481724601396e-06	SLAMF1_F24
298062	cg15150095	3.01395106954093e-06	SLAMF1_F24
298063	cg13263093	1.5883530068438e-06	SLAMF1_F24
298064	cg22363670	2.91951219882162e-07	SLAMF1_F24
298065	cg27470978	2.87744079746862e-06	SLAMF1_F24
298066	cg17454740	-5.70093858570262e-06	SLAMF1_F24
298067	cg23703347	-1.69554943563715e-06	SLAMF1_F24
298068	cg06973778	-1.5302178010403e-07	SLAMF1_F24
298069	cg20749462	-2.2494874182389e-06	SLAMF1_F24
298070	cg13451594	-3.05500774479678e-06	SLAMF1_F24
298071	cg16611367	3.05561207649219e-06	SLAMF1_F24
298072	cg06062763	7.53080193457424e-06	SLAMF1_F24
298073	cg21888841	-1.41894473150718e-07	SLAMF1_F24
298074	cg22281195	-1.68619688598597e-07	SLAMF1_F24
298075	cg17838427	9.00586288727269e-07	SLAMF1_F24
298076	cg26938695	-3.17887827609667e-07	SLAMF1_F24
298077	cg18785598	2.06013925565059e-06	SLAMF1_F24
298078	cg27097143	-6.11936721067163e-07	SLAMF1_F24
298079	cg23733502	3.19863179069588e-06	SLAMF1_F24
298080	cg24401566	2.59114362136084e-06	SLAMF1_F24
298081	cg12708266	1.51279390095082e-06	SLAMF1_F24
298082	cg06891178	-1.16093658048116e-07	SLAMF1_F24
298083	cg19638572	4.24288486186889e-06	SLAMF1_F24
298084	cg08363441	-3.58068230731424e-07	SLAMF1_F24
298085	cg09648467	-1.51174024070844e-06	SLAMF1_F24
298086	cg02084811	1.06691887507698e-07	SLAMF1_F24
298087	cg23072051	1.40303758638301e-07	SLAMF1_F24
298088	cg27132279	3.92167682121008e-06	SLAMF1_F24
298089	cg18986717	7.29622105928248e-06	SLAMF1_F24
298090	cg13972171	4.8906499596622e-06	SLAMF1_F24
298091	cg15785355	-7.25759546046914e-07	SLAMF1_F24
298092	cg12900450	2.34285679638064e-06	SLAMF1_F24
298093	cg04709771	-1.10302965721874e-06	SLAMF1_F24
298094	cg19061798	-1.0611615900528e-07	SLAMF1_F24
298095	cg02909570	3.67674138079228e-05	SLAMF1_F24
298096	cg15864113	4.89955224422956e-06	SLAMF1_F24
298097	cg26083141	6.09586705188787e-06	SLAMF1_F24
298098	cg15461550	-4.5063573906988e-07	SLAMF1_F24
298099	cg25844211	-2.89589277352207e-07	SLAMF1_F24
298100	cg05256793	3.49292424306245e-07	SLAMF1_F24
298101	cg22183016	-3.03040736305407e-06	SLAMF1_F24
298102	cg14277161	-1.20870734819115e-06	SLAMF1_F24
298103	cg24484219	2.7988748264703e-06	SLAMF1_F24
298104	cg04983821	-1.69992908139993e-06	SLAMF1_F24
298105	cg07107125	1.68298873160428e-08	SLAMF1_F24
298106	cg01599140	-8.17286322182737e-07	SLAMF1_F24
298107	cg01023751	-4.73857858961666e-06	SLAMF1_F24
298108	cg09418861	-4.68071947321544e-06	SLAMF1_F24
298109	cg00124488	-3.3465690527817e-07	SLAMF1_F24
298110	cg07507680	-1.80620397009035e-07	SLAMF1_F24
298111	cg15103181	2.200458154349e-07	SLAMF1_F24
298112	cg00646244	-2.14652999400039e-06	SLAMF1_F24
298113	cg24144070	-9.77825789379247e-07	SLAMF1_F24
298114	cg02972475	1.22208088784942e-06	SLAMF1_F24
298115	cg17698886	1.88409843542807e-06	SLAMF1_F24
298116	cg09611793	-1.85955803033907e-07	SLAMF1_F24
298117	cg13711485	3.67272934834597e-06	SLAMF1_F24
298118	cg15936446	-2.74845384214751e-07	SLAMF1_F24
298119	cg04014297	7.00684650163816e-06	SLAMF1_F24
298120	cg01612443	1.02963150046229e-06	SLAMF1_F24
298121	cg04309025	-6.8334727081393e-07	SLAMF1_F24
298122	cg27379758	-6.08048213474111e-08	SLAMF1_F24
298123	cg06761390	3.17812833260446e-07	SLAMF1_F24
298124	cg18493971	1.73846861928327e-06	SLAMF1_F24
298125	cg03052431	-6.92957559108052e-07	SLAMF1_F24
298126	cg04756577	7.45426815397375e-07	SLAMF1_F24
298127	cg15942921	8.06658178745192e-06	SLAMF1_F24
298128	cg01082168	-6.30141743766154e-06	SLAMF1_F24
298129	cg19984781	-1.25957779051459e-07	SLAMF1_F24
298130	cg05172994	5.81614976489722e-06	SLAMF1_F24
298131	cg05012425	-4.28973359480666e-07	SLAMF1_F24
298132	cg03184291	-5.61595261200974e-06	SLAMF1_F24
298133	cg13807363	1.08054617221698e-06	SLAMF1_F24
298134	cg18344938	6.21137164865441e-07	SLAMF1_F24
298135	cg05612325	1.84379577108355e-06	SLAMF1_F24
298136	cg27178191	2.82378263800109e-07	SLAMF1_F24
298137	cg15633609	8.20179700964983e-07	SLAMF1_F24
298138	cg05637619	-1.37867107200794e-06	SLAMF1_F24
298139	cg05676450	-1.63085202170587e-07	SLAMF1_F24
298140	cg14686339	2.09615746294733e-06	SLAMF1_F24
298141	cg14292372	9.54500448314559e-07	SLAMF1_F24
298142	cg16792875	-1.9381524124983e-07	SLAMF1_F24
298143	cg06098530	3.61864975971113e-06	SLAMF1_F24
298144	cg02158038	4.17094616521565e-07	SLAMF1_F24
298145	cg02548352	-1.31819359245351e-07	SLAMF1_F24
298146	cg05936219	4.64473305676875e-06	SLAMF1_F24
298147	cg05470497	-3.83447317686822e-06	SLAMF1_F24
298148	cg14980165	2.04585136979581e-06	SLAMF1_F24
298149	cg19632805	5.60763118765647e-07	SLAMF1_F24
298150	cg21481789	3.30791047653324e-07	SLAMF1_F24
298151	cg24228306	3.16954509817598e-06	SLAMF1_F24
298152	cg09578344	1.75021622458134e-06	SLAMF1_F24
298153	cg17339910	8.42498071682017e-06	SLAMF1_F24
298154	cg21166622	-2.97219852223168e-07	SLAMF1_F24
298155	cg24034959	-2.47450662087947e-06	SLAMF1_F24
298156	cg26608060	8.77313923579748e-06	SLAMF1_F24
298157	cg22524980	1.64715598093409e-06	SLAMF1_F24
298158	cg04732856	3.48676487910266e-06	SLAMF1_F24
298159	cg03276982	-2.15266034879828e-07	SLAMF1_F24
298160	cg03054598	9.62915034102616e-07	SLAMF1_F24
298161	cg24342500	9.13773813859785e-06	SLAMF1_F24
298162	cg16051899	1.00623822755855e-07	SLAMF1_F24
298163	cg11327366	1.262299574877e-06	SLAMF1_F24
298164	cg20910931	-1.82712779886029e-07	SLAMF1_F24
298165	cg02255609	-1.72929069408993e-06	SLAMF1_F24
298166	cg24310463	7.47955032416829e-07	SLAMF1_F24
298167	cg13614083	-4.07921587772721e-06	SLAMF1_F24
298168	cg20564664	-5.7064867232446e-07	SLAMF1_F24
298169	cg14208976	5.41452406973616e-06	SLAMF1_F24
298170	cg14288049	2.28593910680507e-06	SLAMF1_F24
298171	cg18376669	2.91031026052872e-06	SLAMF1_F24
298172	cg05423257	-6.82011796164578e-06	SLAMF1_F24
298173	cg18620631	4.05096242700142e-06	SLAMF1_F24
298174	cg15775152	4.51825174498513e-06	SLAMF1_F24
298175	cg19182279	-4.18522379291569e-08	SLAMF1_F24
298176	cg09643544	-5.63405525120804e-07	SLAMF1_F24
298177	cg04391637	-9.07750428145554e-06	SLAMF1_F24
298178	cg03525145	2.96173175470723e-07	SLAMF1_F24
298179	cg04557631	6.72009962509937e-06	SLAMF1_F24
298180	cg19303076	4.2931976833792e-06	SLAMF1_F24
298181	cg03167717	-3.19108383431447e-06	SLAMF1_F24
298182	cg17714110	6.42914611117124e-06	SLAMF1_F24
298183	cg10824187	-6.53586855443176e-07	SLAMF1_F24
298184	cg03994486	-3.70430710954783e-06	SLAMF1_F24
298185	cg14640420	-2.65870333241566e-07	SLAMF1_F24
298186	cg00182421	-3.43199861457916e-06	SLAMF1_F24
298187	cg15405153	-2.79997300457419e-06	SLAMF1_F24
298188	cg23887856	1.0182788758044e-06	SLAMF1_F24
298189	cg00709050	5.61598724818129e-08	SLAMF1_F24
298190	cg12425838	2.49918976733458e-06	SLAMF1_F24
298191	cg14367306	2.34036611993237e-06	SLAMF1_F24
298192	cg15084470	3.33866239536285e-06	SLAMF1_F24
298193	cg00344767	-2.96416490696737e-06	SLAMF1_F24
298194	cg01013812	1.29909076050223e-06	SLAMF1_F24
298195	cg18013185	3.18237129712772e-07	SLAMF1_F24
298196	cg12772392	-1.11772419799071e-06	SLAMF1_F24
298197	cg02288093	2.70082276606291e-06	SLAMF1_F24
298198	cg23750433	-5.33537111449618e-06	SLAMF1_F24
298199	cg04852339	-8.55130541055797e-07	SLAMF1_F24
298200	cg17185953	-3.27918765038089e-07	SLAMF1_F24
298201	cg21006578	-1.26261372424289e-06	SLAMF1_F24
298202	cg02976309	-1.01767533346096e-06	SLAMF1_F24
298203	cg06841902	6.96995691656864e-07	SLAMF1_F24
298204	cg05533115	-9.17399958806328e-07	SLAMF1_F24
298205	cg14436056	1.43957338882191e-06	SLAMF1_F24
298206	cg24886219	-3.37148566499845e-06	SLAMF1_F24
298207	cg18719814	-3.2513896392939e-08	SLAMF1_F24
298208	cg12930553	-2.46091788409002e-06	SLAMF1_F24
298209	cg24522804	9.5870642427787e-08	SLAMF1_F24
298210	cg04442485	1.13008115983012e-06	SLAMF1_F24
298211	cg27288233	-1.10215521788296e-06	SLAMF1_F24
298212	cg20364512	-1.3583904404703e-06	SLAMF1_F24
298213	cg10070112	1.14797545094682e-07	SLAMF1_F24
298214	cg14423617	2.25176773934346e-06	SLAMF1_F24
298215	cg06487288	-2.58152200769804e-06	SLAMF1_F24
298216	cg11223893	2.78972288519957e-06	SLAMF1_F24
298217	cg13462576	4.3657857423172e-07	SLAMF1_F24
298218	cg23059091	5.95868336230803e-07	SLAMF1_F24
298219	cg09739931	-3.05752230831088e-06	SLAMF1_F24
298220	cg17802464	-7.28280936226388e-06	SLAMF1_F24
298221	cg04336970	-6.13135635505083e-08	SLAMF1_F24
298222	cg17808569	8.25758732555401e-07	SLAMF1_F24
298223	cg12371226	-1.02811973556183e-07	SLAMF1_F24
298224	cg07614306	2.56348637745012e-07	SLAMF1_F24
298225	cg11638789	1.28284514361535e-07	SLAMF1_F24
298226	cg14235723	-3.86092259284661e-07	SLAMF1_F24
298227	cg06887726	-3.23370887120212e-06	SLAMF1_F24
298228	cg12457529	-8.01610869484846e-07	SLAMF1_F24
298229	cg00178984	7.44279127202868e-07	SLAMF1_F24
298230	cg15226160	-1.48477616037586e-06	SLAMF1_F24
298231	cg16643589	1.97017060011603e-06	SLAMF1_F24
298232	cg19910890	5.63872985313932e-06	SLAMF1_F24
298233	cg02630053	-5.35487644611472e-06	SLAMF1_F24
298234	cg00713825	-8.23174454114922e-07	SLAMF1_F24
298235	cg15704595	9.59862484135784e-07	SLAMF1_F24
298236	cg24182998	5.10873520513668e-08	SLAMF1_F24
298237	cg02317331	6.84706824859343e-07	SLAMF1_F24
298238	cg06196145	2.09780533760161e-07	SLAMF1_F24
298239	cg11199363	7.30143389416909e-06	SLAMF1_F24
298240	cg22020388	-6.22491557680765e-07	SLAMF1_F24
298241	cg12229841	-3.08607670832131e-07	SLAMF1_F24
298242	cg14080998	-1.00324357095411e-06	SLAMF1_F24
298243	cg14911856	3.53517898612138e-06	SLAMF1_F24
298244	cg24830503	-4.14451607126631e-06	SLAMF1_F24
298245	cg11867829	1.64067707613169e-06	SLAMF1_F24
298246	cg22082462	-2.06974413449667e-06	SLAMF1_F24
298247	cg01403559	-6.5773592275453e-07	SLAMF1_F24
298248	cg10068539	-2.20759243988807e-07	SLAMF1_F24
298249	cg24761467	-2.48275086930783e-06	SLAMF1_F24
298250	cg13661150	3.11564272320939e-06	SLAMF1_F24
298251	cg03005301	7.52087125145309e-06	SLAMF1_F24
298252	cg02788718	-7.94064138937549e-07	SLAMF1_F24
298253	cg12108956	2.41762668911161e-07	SLAMF1_F24
298254	cg07278997	-4.36938009156178e-08	SLAMF1_F24
298255	cg27253386	7.76589562462236e-08	SLAMF1_F24
298256	cg14951953	-5.90690965857895e-07	SLAMF1_F24
298257	cg26125956	6.25652834130013e-07	SLAMF1_F24
298258	cg27292099	-3.48458278886824e-06	SLAMF1_F24
298259	cg14362428	1.06922181455133e-06	SLAMF1_F24
298260	cg23525853	-1.79543006028437e-08	SLAMF1_F24
298261	cg27155592	-3.63208505293539e-08	SLAMF1_F24
298262	cg15143268	-1.89720762224493e-06	SLAMF1_F24
298263	cg09128377	-1.33567909381687e-06	SLAMF1_F24
298264	cg19943457	3.14785693996747e-06	SLAMF1_F24
298265	cg02380840	-2.30059021967542e-06	SLAMF1_F24
298266	cg14844118	2.11413104486374e-07	SLAMF1_F24
298267	cg00880812	-1.05145035853609e-06	SLAMF1_F24
298268	cg10998286	-9.17967494313502e-07	SLAMF1_F24
298269	cg09670739	1.81456598600796e-06	SLAMF1_F24
298270	cg10819689	3.28704793060686e-06	SLAMF1_F24
298271	cg19594635	-3.27959158490399e-06	SLAMF1_F24
298272	cg04944283	3.61098838697049e-06	SLAMF1_F24
298273	cg07739478	-6.40669357176521e-06	SLAMF1_F24
298274	cg00230899	-8.01964451617126e-08	SLAMF1_F24
298275	cg21082106	4.77808505071133e-06	SLAMF1_F24
298276	cg10279433	6.84271736279537e-07	SLAMF1_F24
298277	cg02271878	4.32266216310334e-06	SLAMF1_F24
298278	cg00902763	2.40742266955654e-07	SLAMF1_F24
298279	cg27324826	1.59277492817927e-06	SLAMF1_F24
298280	cg10981736	-2.68824630289354e-07	SLAMF1_F24
298281	cg09889256	1.21955991444552e-06	SLAMF1_F24
298282	cg13784889	6.06334088661011e-07	SLAMF1_F24
298283	cg14762652	2.30074063295845e-06	SLAMF1_F24
298284	cg13551935	-1.5070203813374e-07	SLAMF1_F24
298285	cg24123479	-3.66785194694072e-07	SLAMF1_F24
298286	cg22551060	3.89827129429172e-07	SLAMF1_F24
298287	cg00356645	-4.7690395972835e-06	SLAMF1_F24
298288	cg06314001	4.03099941171979e-06	SLAMF1_F24
298289	cg17152423	8.74135592104434e-07	SLAMF1_F24
298290	cg02085660	3.11800695611685e-07	SLAMF1_F24
298291	cg03352402	3.77929906561637e-06	SLAMF1_F24
298292	cg21298523	-7.93508277922485e-07	SLAMF1_F24
298293	cg13808083	-1.3500318535218e-06	SLAMF1_F24
298294	cg09160607	1.49253237009385e-07	SLAMF1_F24
298295	cg03720898	3.2540478075076e-07	SLAMF1_F24
298296	cg05884910	1.36143966017533e-06	SLAMF1_F24
298297	cg25025065	8.01249874490907e-06	SLAMF1_F24
298298	cg15495455	-1.082241482653e-06	SLAMF1_F24
298299	cg01767927	-2.08824527263434e-07	SLAMF1_F24
298300	cg10181822	-5.84064715496484e-07	SLAMF1_F24
298301	cg11432034	3.07966739584354e-07	SLAMF1_F24
298302	cg24681439	3.77650213224379e-06	SLAMF1_F24
298303	cg04947065	1.31633931884087e-09	SLAMF1_F24
298304	cg00661998	5.29989568241178e-06	SLAMF1_F24
298305	cg02452435	-1.62346255712808e-05	SLAMF1_F24
298306	cg15469802	6.47095927893381e-06	SLAMF1_F24
298307	cg22197358	7.59820651411614e-07	SLAMF1_F24
298308	cg00890148	-1.93407153229473e-08	SLAMF1_F24
298309	cg25037000	1.06855862791967e-05	SLAMF1_F24
298310	cg20083609	1.00036172351906e-06	SLAMF1_F24
298311	cg02619599	-1.54569308616751e-06	SLAMF1_F24
298312	cg24997186	-5.435086626894e-07	SLAMF1_F24
298313	cg15756997	-8.22269465038e-07	SLAMF1_F24
298314	cg06621100	1.60650719822661e-06	SLAMF1_F24
298315	cg15282632	-4.40896474725398e-07	SLAMF1_F24
298316	cg12313969	1.75299630227612e-06	SLAMF1_F24
298317	cg13725458	2.12300819878058e-07	SLAMF1_F24
298318	cg13897882	1.33803459620144e-07	SLAMF1_F24
298319	cg13300915	7.3925158554257e-06	SLAMF1_F24
298320	cg10272131	4.36302469657025e-06	SLAMF1_F24
298321	cg27321563	-4.50723480504128e-06	SLAMF1_F24
298322	cg11973382	4.82282189725858e-07	SLAMF1_F24
298323	cg01896230	3.71614286179772e-06	SLAMF1_F24
298324	cg17383343	-2.24167609995652e-06	SLAMF1_F24
298325	cg11272210	-1.32466911190243e-06	SLAMF1_F24
298326	cg26335633	-3.818394335071e-07	SLAMF1_F24
298327	cg05039583	2.1255322448792e-08	SLAMF1_F24
298328	cg13794529	-1.85878209782006e-06	SLAMF1_F24
298329	cg24302729	7.5817999548439e-07	SLAMF1_F24
298330	cg02586876	7.17762148357904e-06	SLAMF1_F24
298331	cg23329769	5.8854046604406e-07	SLAMF1_F24
298332	cg21284844	1.82451833281007e-07	SLAMF1_F24
298333	cg19831962	-8.01207935659283e-06	SLAMF1_F24
298334	cg22486420	4.58101784312774e-06	SLAMF1_F24
298335	cg13802457	3.73128751973824e-08	SLAMF1_F24
298336	cg11060910	1.63145499427354e-06	SLAMF1_F24
298337	cg08314161	2.08650693832355e-06	SLAMF1_F24
298338	cg04892672	5.09704218335687e-06	SLAMF1_F24
298339	cg03206431	9.48579708669831e-06	SLAMF1_F24
298340	cg10529555	1.16894677824178e-05	SLAMF1_F24
298341	cg12964258	-2.36119694267389e-06	SLAMF1_F24
298342	cg18866281	-2.36903640737758e-06	SLAMF1_F24
298343	cg10087754	2.55302961893359e-06	SLAMF1_F24
298344	cg05911765	-2.00706885227371e-06	SLAMF1_F24
298345	cg04600874	-3.10175250906667e-06	SLAMF1_F24
298346	cg21175873	1.90908579808515e-06	SLAMF1_F24
298347	cg23936390	6.54626097733015e-06	SLAMF1_F24
298348	cg15699231	2.94425573034065e-06	SLAMF1_F24
298349	cg18652862	3.97315993711585e-06	SLAMF1_F24
298350	cg10229061	-4.35917353843607e-07	SLAMF1_F24
298351	cg23030115	-5.1797508475408e-07	SLAMF1_F24
298352	cg21487950	1.53876971402049e-06	SLAMF1_F24
298353	cg18888710	-3.40896576551571e-06	SLAMF1_F24
298354	cg15342134	1.37191375852711e-06	SLAMF1_F24
298355	cg15399174	-1.32487088221839e-06	SLAMF1_F24
298356	cg16688675	-3.30610597328794e-06	SLAMF1_F24
298357	cg15016465	1.78433411268285e-06	SLAMF1_F24
298358	cg01210997	-3.91849806545353e-07	SLAMF1_F24
298359	cg15811520	3.5657400225968e-06	SLAMF1_F24
298360	cg15940720	5.16346908111134e-07	SLAMF1_F24
298361	cg23061396	7.68334027467351e-06	SLAMF1_F24
298362	cg15779899	-3.07780983114241e-06	SLAMF1_F24
298363	cg12642480	4.23712660972324e-06	SLAMF1_F24
298364	cg20441606	-1.72430493431264e-06	SLAMF1_F24
298365	cg10362905	6.99406926889678e-06	SLAMF1_F24
298366	cg16897550	-2.28535474115592e-06	SLAMF1_F24
298367	cg00933443	6.05926459981361e-06	SLAMF1_F24
298368	cg25510823	7.48821230547338e-06	SLAMF1_F24
298369	cg01313518	-1.40571661084676e-07	SLAMF1_F24
298370	cg16174071	-7.60506890344268e-07	SLAMF1_F24
298371	cg10320211	1.2698364430181e-06	SLAMF1_F24
298372	cg23229205	5.94959719318847e-07	SLAMF1_F24
298373	cg02765218	-5.73144229576296e-07	SLAMF1_F24
298374	cg15418322	-3.02895456540985e-06	SLAMF1_F24
298375	cg25178074	-1.58169552431858e-05	SLAMF1_F24
298376	cg06343869	-9.15027349277776e-09	SLAMF1_F24
298377	cg24252966	-5.36089760742942e-06	SLAMF1_F24
298378	cg11241684	9.10790592657872e-07	SLAMF1_F24
298379	cg13585985	3.79159795328342e-06	SLAMF1_F24
298380	cg14693521	5.01006948496696e-06	SLAMF1_F24
298381	cg23728398	-7.59776889275748e-06	SLAMF1_F24
298382	cg19839347	3.40392214455586e-08	SLAMF1_F24
298383	cg20586654	1.62273031552608e-06	SLAMF1_F24
298384	cg05993854	-6.09832410735024e-07	SLAMF1_F24
298385	cg15618049	2.2935861300425e-06	SLAMF1_F24
298386	cg11387240	-5.2410214468465e-07	SLAMF1_F24
298387	cg15745273	-9.08859898523931e-07	SLAMF1_F24
298388	cg01276536	4.4887894020936e-06	SLAMF1_F24
298389	cg16650677	-2.50804060936519e-06	SLAMF1_F24
298390	cg17395184	-7.11264950559949e-06	SLAMF1_F24
298391	cg08241762	1.04693282422573e-05	SLAMF1_F24
298392	cg23997230	-1.63254558841476e-07	SLAMF1_F24
298393	cg26434068	-6.6671398371544e-06	SLAMF1_F24
298394	cg18419694	1.52405138494342e-07	SLAMF1_F24
298395	cg05161773	-3.25062458685744e-07	SLAMF1_F24
298396	cg17808440	-4.07618674817161e-07	SLAMF1_F24
298397	cg13634507	-5.79597954524764e-06	SLAMF1_F24
298398	cg04619806	2.13250452712943e-06	SLAMF1_F24
298399	cg12598054	-4.40082954839319e-07	SLAMF1_F24
298400	cg23766354	8.39891786884708e-07	SLAMF1_F24
298401	cg19407776	1.2317545223928e-06	SLAMF1_F24
298402	cg18922091	1.26444424342745e-08	SLAMF1_F24
298403	cg24416973	-1.63272306868268e-06	SLAMF1_F24
298404	cg22764436	-6.62159715981016e-07	SLAMF1_F24
298405	cg02952972	2.46475574434404e-06	SLAMF1_F24
298406	cg27475442	-2.44760038953163e-07	SLAMF1_F24
298407	cg21012788	2.47542893905938e-06	SLAMF1_F24
298408	cg12546469	7.09886117817e-07	SLAMF1_F24
298409	cg04925705	4.24476436704044e-07	SLAMF1_F24
298410	cg09507782	-1.17368122689088e-06	SLAMF1_F24
298411	cg26620002	1.7170776510022e-06	SLAMF1_F24
298412	cg22793136	-1.95330509210276e-07	SLAMF1_F24
298413	cg05392594	-3.71440051667666e-06	SLAMF1_F24
298414	cg06208834	2.17705133637049e-06	SLAMF1_F24
298415	cg27179375	1.25614958131208e-05	SLAMF1_F24
298416	cg13279956	3.1376747167731e-07	SLAMF1_F24
298417	cg06608112	-4.62886394588399e-06	SLAMF1_F24
298418	cg18006990	9.57804860616563e-07	SLAMF1_F24
298419	cg01000469	1.33403842557629e-07	SLAMF1_F24
298420	cg20453282	4.84908190986799e-06	SLAMF1_F24
298421	cg11354393	-6.81224933351613e-06	SLAMF1_F24
298422	cg26681354	9.02321637178002e-08	SLAMF1_F24
298423	cg10448527	-1.92172141671048e-07	SLAMF1_F24
298424	cg07048951	5.0890645449014e-07	SLAMF1_F24
298425	cg11375919	-1.77238513458182e-06	SLAMF1_F24
298426	cg17504306	-7.74669181239476e-07	SLAMF1_F24
298427	cg12232882	2.05971184083295e-06	SLAMF1_F24
298428	cg26522278	2.68500185945912e-06	SLAMF1_F24
298429	cg12283304	2.11457316733032e-06	SLAMF1_F24
298430	cg10023966	8.16439072762561e-08	SLAMF1_F24
298431	cg14561766	2.00428486458667e-07	SLAMF1_F24
298432	cg19584685	-1.40229238988183e-06	SLAMF1_F24
298433	cg10513594	-6.82067237527842e-07	SLAMF1_F24
298434	cg18886147	7.22375450817123e-06	SLAMF1_F24
298435	cg26529771	-1.84906433828617e-06	SLAMF1_F24
298436	cg06386789	-7.9354515484594e-08	SLAMF1_F24
298437	cg17298041	1.97942668711797e-06	SLAMF1_F24
298438	cg08012778	-1.12522057992449e-05	SLAMF1_F24
298439	cg11304354	-8.93741657782392e-08	SLAMF1_F24
298440	cg26559088	-1.27198126148835e-06	SLAMF1_F24
298441	cg21998718	3.90369531757432e-06	SLAMF1_F24
298442	cg09701145	2.99956071366323e-06	SLAMF1_F24
298443	cg06912272	1.07133101359474e-06	SLAMF1_F24
298444	cg02190788	2.09752799773189e-07	SLAMF1_F24
298445	cg05268623	-1.64024997313564e-06	SLAMF1_F24
298446	cg02083189	-4.94817230399482e-07	SLAMF1_F24
298447	cg19674797	-7.45614150272053e-06	SLAMF1_F24
298448	cg24524366	-5.87826289722081e-08	SLAMF1_F24
298449	cg18269503	-8.60383326362945e-07	SLAMF1_F24
298450	cg04851848	1.17656516800039e-05	SLAMF1_F24
298451	cg00119557	7.3444811689714e-07	SLAMF1_F24
298452	cg22116708	-1.89799649764575e-07	SLAMF1_F24
298453	cg10301967	-1.4150121643466e-06	SLAMF1_F24
298454	cg11887888	5.17804878601991e-07	SLAMF1_F24
298455	ch.3.2967002F	5.29442813425738e-07	SLAMF1_F24
298456	cg15551201	-3.54043435650303e-06	SLAMF1_F24
298457	cg15997535	2.72629273635798e-07	SLAMF1_F24
298458	cg19364192	1.50404593480319e-06	SLAMF1_F24
298459	cg00905354	-2.11421503134887e-07	SLAMF1_F24
298460	cg07263446	-1.87404113436431e-06	SLAMF1_F24
298461	cg17165890	1.35730304741681e-05	SLAMF1_F24
298462	cg23836745	5.11064917480094e-06	SLAMF1_F24
298463	cg07784090	-7.84600688363067e-06	SLAMF1_F24
298464	cg15568049	-3.27179158390568e-06	SLAMF1_F24
298465	cg27062578	-7.73923732567475e-08	SLAMF1_F24
298466	cg26117622	-2.88526442760111e-07	SLAMF1_F24
298467	cg26231070	2.40697842446748e-06	SLAMF1_F24
298468	cg15065618	7.53797624245583e-07	SLAMF1_F24
298469	cg02902741	2.18702888788488e-06	SLAMF1_F24
298470	cg19189291	3.5781761852099e-06	SLAMF1_F24
298471	cg11513352	3.44673078129622e-07	SLAMF1_F24
298472	cg25681151	-2.5532623485704e-07	SLAMF1_F24
298473	cg04799610	-1.17090277828888e-06	SLAMF1_F24
298474	cg18276145	-6.66086355464487e-07	SLAMF1_F24
298475	cg20418281	-1.24328065597656e-07	SLAMF1_F24
298476	cg14625938	-1.15230597918849e-06	SLAMF1_F24
298477	cg02798621	7.21456256182234e-07	SLAMF1_F24
298478	cg22891316	-1.44384127752096e-07	SLAMF1_F24
298479	cg04496996	-1.0069164178534e-06	SLAMF1_F24
298480	cg26106178	-8.52650650005428e-07	SLAMF1_F24
298481	cg09030187	-3.20651633512062e-07	SLAMF1_F24
298482	cg08165016	1.32978102959621e-06	SLAMF1_F24
298483	cg15124881	-6.31491767300476e-07	SLAMF1_F24
298484	cg00488829	-1.48710863689379e-06	SLAMF1_F24
298485	cg10841077	1.86573312705339e-06	SLAMF1_F24
298486	cg05283538	-1.02519268383811e-06	SLAMF1_F24
298487	cg09149883	6.79905927262948e-07	SLAMF1_F24
298488	cg14431783	-6.92703575862437e-06	SLAMF1_F24
298489	cg01894538	-1.27347959310098e-06	SLAMF1_F24
298490	cg26059202	2.64059968913361e-06	SLAMF1_F24
298491	cg18774511	-9.02143298432003e-07	SLAMF1_F24
298492	cg07298878	2.47414212650064e-06	SLAMF1_F24
298493	cg22876643	-1.27073597417362e-07	SLAMF1_F24
298494	cg04615299	-1.44801613318247e-06	SLAMF1_F24
298495	cg17333304	-5.08015261397904e-07	SLAMF1_F24
298496	cg20829148	1.78920893737192e-07	SLAMF1_F24
298497	cg11363375	-3.7895856091052e-06	SLAMF1_F24
298498	cg11889730	-1.16767888840279e-05	SLAMF1_F24
298499	cg02315489	5.19969746023282e-06	SLAMF1_F24
298500	cg26675664	6.56207774702902e-06	SLAMF1_F24
298501	cg18278247	-1.24680044113885e-06	SLAMF1_F24
298502	cg25536787	-2.58510681358078e-06	SLAMF1_F24
298503	cg21368532	-2.01866691385185e-06	SLAMF1_F24
298504	cg15596756	1.30298996169879e-06	SLAMF1_F24
298505	cg11345323	-1.34431368767922e-07	SLAMF1_F24
298506	cg08149223	6.97745775729773e-07	SLAMF1_F24
298507	cg15535683	8.19830924435583e-07	SLAMF1_F24
298508	cg25855091	-2.75589044507746e-06	SLAMF1_F24
298509	cg05451838	-6.6969814711025e-07	SLAMF1_F24
298510	cg16404364	7.96864506803123e-08	SLAMF1_F24
298511	cg23968383	-5.42210353949148e-09	SLAMF1_F24
298512	cg17330672	1.01953926530355e-07	SLAMF1_F24
298513	cg00623528	-2.75741722521185e-07	SLAMF1_F24
298514	cg03953660	-1.46188517208494e-07	SLAMF1_F24
298515	cg08122706	-5.09368084489906e-06	SLAMF1_F24
298516	cg05835247	-6.21235747199284e-06	SLAMF1_F24
298517	cg12097127	-5.80548825237569e-06	SLAMF1_F24
298518	cg15137232	3.20761157654358e-07	SLAMF1_F24
298519	cg01370282	-4.19181261244085e-07	SLAMF1_F24
298520	cg05989546	3.65497755615584e-06	SLAMF1_F24
298521	cg19276736	4.50070836503988e-06	SLAMF1_F24
298522	cg05122950	3.16228276106123e-06	SLAMF1_F24
298523	cg12054333	5.00873376664582e-07	SLAMF1_F24
298524	cg12930392	8.34455130354957e-07	SLAMF1_F24
298525	cg25947845	-4.77272597574596e-06	SLAMF1_F24
298526	cg05817774	7.64884596970071e-06	SLAMF1_F24
298527	cg05923056	8.9143511713679e-07	SLAMF1_F24
298528	cg03058083	-6.97440392695913e-07	SLAMF1_F24
298529	cg03097046	3.95367095216618e-06	SLAMF1_F24
298530	cg03361274	-3.82919345900569e-07	SLAMF1_F24
298531	cg11603406	-5.08345490273487e-06	SLAMF1_F24
298532	cg25840723	-2.80439005904333e-06	SLAMF1_F24
298533	cg14143330	1.3830750000208e-06	SLAMF1_F24
298534	cg24687723	-8.12451646765624e-08	SLAMF1_F24
298535	cg07278158	-1.00584088890088e-06	SLAMF1_F24
298536	cg05301470	8.36560352657842e-06	SLAMF1_F24
298537	cg02991129	2.62928076915439e-06	SLAMF1_F24
298538	cg18050634	-1.68605361898193e-06	SLAMF1_F24
298539	cg26707407	8.83204907159364e-06	SLAMF1_F24
298540	cg07974853	1.76883605965859e-06	SLAMF1_F24
298541	cg22010582	1.68984128605242e-09	SLAMF1_F24
298542	cg02130826	-7.10524844924418e-07	SLAMF1_F24
298543	cg23132351	1.5954495706487e-06	SLAMF1_F24
298544	cg07739113	-1.13347493330584e-06	SLAMF1_F24
298545	cg05910038	4.35347087078871e-06	SLAMF1_F24
298546	cg07285181	-4.62932450667725e-06	SLAMF1_F24
298547	cg14970273	7.9157379224142e-06	SLAMF1_F24
298548	cg21334129	-7.17247221337703e-06	SLAMF1_F24
298549	cg25623432	-1.56252108065053e-08	SLAMF1_F24
298550	cg02494091	3.47314366221214e-06	SLAMF1_F24
298551	cg08398040	1.55920123454617e-06	SLAMF1_F24
298552	cg13887487	5.28540415008384e-08	SLAMF1_F24
298553	cg15740805	-8.85937628603862e-07	SLAMF1_F24
298554	cg11676859	3.59819132982328e-08	SLAMF1_F24
298555	cg02446410	2.85372541012203e-06	SLAMF1_F24
298556	cg16781907	4.01583456184849e-06	SLAMF1_F24
298557	cg00085061	2.61983993699496e-06	SLAMF1_F24
298558	cg25630514	-1.59859237197907e-06	SLAMF1_F24
298559	cg00712943	-4.8107094814306e-07	SLAMF1_F24
298560	cg07675943	1.63656292569452e-07	SLAMF1_F24
298561	cg10380760	-2.16403725015399e-06	SLAMF1_F24
298562	cg25600823	4.14482298242275e-06	SLAMF1_F24
298563	cg00181834	1.47179248800466e-06	SLAMF1_F24
298564	cg18352055	2.45810154368286e-06	SLAMF1_F24
298565	cg00634264	1.73886025673942e-07	SLAMF1_F24
298566	cg03469633	3.12412652812222e-06	SLAMF1_F24
298567	cg18126980	-1.26384972926221e-06	SLAMF1_F24
298568	cg12081897	-1.65351660094169e-07	SLAMF1_F24
298569	cg15403661	-1.71766226334244e-06	SLAMF1_F24
298570	cg08738867	1.33006643929158e-06	SLAMF1_F24
298571	cg24908803	-8.30796609897616e-07	SLAMF1_F24
298572	cg03361504	-3.81131130080255e-08	SLAMF1_F24
298573	cg18461906	8.52978139575474e-09	SLAMF1_F24
298574	cg17477165	-1.0338594743787e-06	SLAMF1_F24
298575	cg23546097	-1.26960576152673e-06	SLAMF1_F24
298576	cg24283171	5.53096672878913e-07	SLAMF1_F24
298577	cg15699959	-3.71263622546602e-06	SLAMF1_F24
298578	cg04877704	-2.47084813083432e-06	SLAMF1_F24
298579	cg27401013	-7.6690828195506e-07	SLAMF1_F24
298580	cg14510926	-3.03640005753131e-06	SLAMF1_F24
298581	cg08452590	-1.68777631763592e-06	SLAMF1_F24
298582	cg24077492	-3.20914843521422e-07	SLAMF1_F24
298583	cg24478949	7.71539867669854e-07	SLAMF1_F24
298584	cg00609961	-1.00904750831493e-06	SLAMF1_F24
298585	cg09379094	-5.67923744967741e-06	SLAMF1_F24
298586	cg09350341	2.16050701238855e-07	SLAMF1_F24
298587	cg04617755	1.10291549257579e-07	SLAMF1_F24
298588	cg11227559	1.41387174936601e-06	SLAMF1_F24
298589	cg12351912	-3.29032664790455e-06	SLAMF1_F24
298590	cg03360711	-1.52012636201931e-06	SLAMF1_F24
298591	cg22787977	-1.91872806500868e-08	SLAMF1_F24
298592	cg09067117	3.92426179821038e-07	SLAMF1_F24
298593	cg14524553	3.04396556217319e-07	SLAMF1_F24
298594	cg06124827	-1.631446670146e-06	SLAMF1_F24
298595	cg13070817	1.26784589448725e-06	SLAMF1_F24
298596	cg14463857	4.21313918420313e-06	SLAMF1_F24
298597	ch.4.3383604F	9.09002120672554e-07	SLAMF1_F24
298598	cg08816248	-1.95062165681005e-07	SLAMF1_F24
298599	cg24219978	5.70628887911315e-08	SLAMF1_F24
298600	cg21531416	1.47034547231171e-06	SLAMF1_F24
298601	cg15924548	1.7730682305723e-06	SLAMF1_F24
298602	cg03085524	8.22743129524203e-06	SLAMF1_F24
298603	cg15504699	-6.06421023608868e-07	SLAMF1_F24
298604	cg26153364	5.01485390465868e-07	SLAMF1_F24
298605	cg23424407	-2.44536645877948e-06	SLAMF1_F24
298606	cg13827444	-1.14752681113117e-07	SLAMF1_F24
298607	cg19586483	4.26033871723666e-06	SLAMF1_F24
298608	cg14734529	5.61911206321491e-07	SLAMF1_F24
298609	cg06911020	4.86406624090156e-07	SLAMF1_F24
298610	cg25741748	-5.82627245526867e-07	SLAMF1_F24
298611	cg01888306	3.29391825085683e-06	SLAMF1_F24
298612	cg11016558	2.00120945737319e-06	SLAMF1_F24
298613	cg23332744	-9.78931238764901e-08	SLAMF1_F24
298614	cg12132029	-2.57795112349342e-06	SLAMF1_F24
298615	cg14887351	4.94064080914665e-06	SLAMF1_F24
298616	cg01810907	-3.17308366642103e-06	SLAMF1_F24
298617	cg08546707	-2.85329856416464e-06	SLAMF1_F24
298618	cg01496185	4.16795220056303e-07	SLAMF1_F24
298619	cg09186183	2.97091852485957e-06	SLAMF1_F24
298620	cg23373788	-4.95640387922864e-07	SLAMF1_F24
298621	cg17853039	-3.15026787421267e-07	SLAMF1_F24
298622	cg02194611	1.13892106731102e-06	SLAMF1_F24
298623	cg04514700	-1.39865409581462e-06	SLAMF1_F24
298624	cg19783967	4.61483465234607e-06	SLAMF1_F24
298625	cg16139685	-3.30468527124858e-06	SLAMF1_F24
298626	cg08900101	-6.43005202153898e-07	SLAMF1_F24
298627	cg02000957	-7.67500645244123e-07	SLAMF1_F24
298628	cg27401173	1.90480766806488e-06	SLAMF1_F24
298629	cg00062020	2.45704302650241e-06	SLAMF1_F24
298630	cg00881440	-1.79840706431151e-08	SLAMF1_F24
298631	cg12699187	3.26146881069639e-06	SLAMF1_F24
298632	cg03612060	-8.73803092644925e-07	SLAMF1_F24
298633	cg10001257	1.59322369658244e-07	SLAMF1_F24
298634	cg21146272	1.49034632236746e-07	SLAMF1_F24
298635	cg09562591	-6.01878332694643e-06	SLAMF1_F24
298636	cg09385794	1.90241636150205e-06	SLAMF1_F24
298637	cg02218496	-3.07483244193501e-06	SLAMF1_F24
298638	cg02494572	-8.22277139127259e-07	SLAMF1_F24
298639	cg13658902	-2.82543619319319e-06	SLAMF1_F24
298640	cg02646515	-1.93883624795075e-07	SLAMF1_F24
298641	cg01263165	-7.70125345401435e-06	SLAMF1_F24
298642	cg22680424	2.55589559543294e-06	SLAMF1_F24
298643	cg20226170	2.15637823398911e-07	SLAMF1_F24
298644	cg06009432	-6.30526576784195e-07	SLAMF1_F24
298645	cg03284045	-3.11687689600334e-06	SLAMF1_F24
298646	cg06233824	8.87567721125862e-10	SLAMF1_F24
298647	cg07419704	4.05515759759761e-08	SLAMF1_F24
298648	cg05416161	2.06422987758366e-06	SLAMF1_F24
298649	cg08966261	7.13399807799509e-08	SLAMF1_F24
298650	cg07704502	2.32421527950019e-06	SLAMF1_F24
298651	cg23638640	-6.87222337367461e-06	SLAMF1_F24
298652	cg26998842	-1.52490796523148e-06	SLAMF1_F24
298653	cg18317933	-4.8659986908667e-06	SLAMF1_F24
298654	cg00606312	1.20266538188073e-06	SLAMF1_F24
298655	cg17354333	3.37818330831052e-06	SLAMF1_F24
298656	cg06991610	3.46809884728206e-06	SLAMF1_F24
298657	cg08760753	1.95414242928987e-06	SLAMF1_F24
298658	cg12800202	-2.11416511925417e-06	SLAMF1_F24
298659	cg04334121	2.04427402383905e-06	SLAMF1_F24
298660	cg22162799	2.07748685701524e-06	SLAMF1_F24
298661	cg18778932	-2.35381337539331e-06	SLAMF1_F24
298662	cg25478157	5.48926896871334e-08	SLAMF1_F24
298663	cg12439439	-5.32847495650177e-08	SLAMF1_F24
298664	cg16791057	3.92590929261122e-06	SLAMF1_F24
298665	cg07210840	3.9771717255993e-06	SLAMF1_F24
298666	cg14485744	1.05768600547753e-05	SLAMF1_F24
298667	cg00663183	1.61206656111891e-06	SLAMF1_F24
298668	cg12613098	1.39235811022754e-06	SLAMF1_F24
298669	cg15144591	-9.46177774558711e-08	SLAMF1_F24
298670	cg17759717	5.91901760160797e-06	SLAMF1_F24
298671	cg05941247	-2.41239902035371e-06	SLAMF1_F24
298672	cg19408572	-2.09869180136919e-06	SLAMF1_F24
298673	cg15151670	4.97056453766451e-06	SLAMF1_F24
298674	cg23132774	-1.18126670625695e-06	SLAMF1_F24
298675	cg02701208	1.2890439597475e-06	SLAMF1_F24
298676	cg22040239	-6.48678457245112e-08	SLAMF1_F24
298677	cg16655193	-5.35027062799163e-07	SLAMF1_F24
298678	cg07511723	-3.07880179904254e-07	SLAMF1_F24
298679	cg21568012	-2.13051449218714e-07	SLAMF1_F24
298680	cg03907313	6.07073708039251e-06	SLAMF1_F24
298681	cg00660420	-9.39650187956127e-08	SLAMF1_F24
298682	cg19889583	2.56389799775443e-06	SLAMF1_F24
298683	cg01907051	8.67387673522004e-07	SLAMF1_F24
298684	cg09043921	-3.20130794070795e-06	SLAMF1_F24
298685	cg24078284	-8.19244997382303e-07	SLAMF1_F24
298686	cg00700324	-4.08002694303419e-07	SLAMF1_F24
298687	cg16523680	5.65154862223103e-06	SLAMF1_F24
298688	cg08264717	-6.37397624917137e-07	SLAMF1_F24
298689	cg19751897	1.69790903644229e-07	SLAMF1_F24
298690	cg00588517	-3.88394017407002e-06	SLAMF1_F24
298691	cg00451194	-9.60987960870622e-08	SLAMF1_F24
298692	cg00615188	3.35267359453983e-06	SLAMF1_F24
298693	cg25758008	-1.34070988506544e-06	SLAMF1_F24
298694	cg05443789	2.01354403227964e-06	SLAMF1_F24
298695	cg18282041	1.22444956480101e-08	SLAMF1_F24
298696	cg18467790	-1.8728692399802e-05	SLAMF1_F24
298697	cg23257461	-2.64018576099019e-06	SLAMF1_F24
298698	cg11909574	-1.08990725365552e-05	SLAMF1_F24
298699	cg18520832	2.43613650635185e-06	SLAMF1_F24
298700	cg06991584	2.50208052589951e-06	SLAMF1_F24
298701	cg07124153	5.6031712051878e-06	SLAMF1_F24
298702	cg22037798	3.56681953275568e-07	SLAMF1_F24
298703	cg06632759	5.27209020737733e-07	SLAMF1_F24
298704	cg00713366	-3.57407641800074e-07	SLAMF1_F24
298705	cg07964109	1.58367204077184e-07	SLAMF1_F24
298706	cg06573604	-5.69206609406995e-07	SLAMF1_F24
298707	cg00076353	-9.07731845573278e-07	SLAMF1_F24
298708	cg16584573	1.10368771781473e-06	SLAMF1_F24
298709	cg13025365	-1.43394032949933e-06	SLAMF1_F24
298710	cg12659952	8.41611840926709e-06	SLAMF1_F24
298711	cg03360479	8.35212912518707e-08	SLAMF1_F24
298712	cg08662532	-1.79919140704792e-06	SLAMF1_F24
298713	cg01453649	2.10468395416374e-07	SLAMF1_F24
298714	cg18729357	9.44212053420363e-07	SLAMF1_F24
298715	cg14905320	-1.47194047234785e-06	SLAMF1_F24
298716	cg11524065	-2.48473309580587e-06	SLAMF1_F24
298717	cg17208528	9.74157980112125e-08	SLAMF1_F24
298718	cg14363066	1.99750713448545e-06	SLAMF1_F24
298719	cg08620730	8.83278373602942e-07	SLAMF1_F24
298720	cg25764131	5.76233585120029e-07	SLAMF1_F24
298721	cg03607773	-1.49752045701362e-06	SLAMF1_F24
298722	cg25255113	-8.80601311406489e-07	SLAMF1_F24
298723	cg09006159	-1.02530269801254e-07	SLAMF1_F24
298724	cg04900672	-5.97098368732671e-07	SLAMF1_F24
298725	cg07977043	2.37112033529955e-06	SLAMF1_F24
298726	cg10657038	5.2806223108271e-06	SLAMF1_F24
298727	cg05123755	8.67506176766611e-06	SLAMF1_F24
298728	cg09105948	-1.03320679665816e-06	SLAMF1_F24
298729	cg02459110	2.33384741610481e-06	SLAMF1_F24
298730	cg16463880	-1.37234793204467e-06	SLAMF1_F24
298731	cg10358194	-3.5883381295045e-07	SLAMF1_F24
298732	cg24544803	2.22118453365422e-06	SLAMF1_F24
298733	cg15236448	-7.63437702401866e-06	SLAMF1_F24
298734	cg08345014	2.53573489309634e-06	SLAMF1_F24
298735	cg15078001	1.88047855870316e-06	SLAMF1_F24
298736	cg10246473	1.81631409713894e-07	SLAMF1_F24
298737	cg21834512	2.01159348770169e-06	SLAMF1_F24
298738	cg02925233	-5.92024493382225e-06	SLAMF1_F24
298739	cg09262447	-4.26635813122694e-06	SLAMF1_F24
298740	cg21864152	-3.16947538762812e-06	SLAMF1_F24
298741	cg25102622	2.60418092681501e-06	SLAMF1_F24
298742	cg07446753	-3.11805756921684e-06	SLAMF1_F24
298743	cg18337575	-1.4332483895877e-06	SLAMF1_F24
298744	cg07115623	-3.35957067614763e-06	SLAMF1_F24
298745	cg18411429	6.23499186757187e-06	SLAMF1_F24
298746	cg09319007	2.87983523767064e-06	SLAMF1_F24
298747	cg14329111	8.29711439546322e-06	SLAMF1_F24
298748	cg18373623	-3.8273792610948e-06	SLAMF1_F24
298749	cg24563197	1.16796349149781e-07	SLAMF1_F24
298750	cg01138305	-4.92138157212299e-07	SLAMF1_F24
298751	cg14343878	3.0204434405561e-06	SLAMF1_F24
298752	cg26277709	2.02084990184261e-08	SLAMF1_F24
298753	cg00037388	-6.16306673766898e-07	SLAMF1_F24
298754	cg15818800	7.95775531896476e-07	SLAMF1_F24
298755	cg01397463	2.05914130644561e-06	SLAMF1_F24
298756	cg15902774	-1.03945594223649e-08	SLAMF1_F24
298757	cg15240320	-2.22938204615969e-06	SLAMF1_F24
298758	cg20034126	-4.53792097743616e-06	SLAMF1_F24
298759	cg08098450	2.72117940409349e-06	SLAMF1_F24
298760	cg03989711	6.37384691413081e-07	SLAMF1_F24
298761	cg17059694	-6.93832634091743e-08	SLAMF1_F24
298762	cg11403874	-5.72957611441774e-07	SLAMF1_F24
298763	cg07496106	-3.08700706926856e-07	SLAMF1_F24
298764	cg13625458	-9.39264122463511e-06	SLAMF1_F24
298765	cg10271868	-3.61354475676103e-06	SLAMF1_F24
298766	cg27492749	-3.96942947597155e-07	SLAMF1_F24
298767	cg21658129	1.69357237817645e-06	SLAMF1_F24
298768	cg03258685	2.88109847936747e-06	SLAMF1_F24
298769	cg20165694	-1.99413877960957e-06	SLAMF1_F24
298770	cg14321373	1.84091531044466e-07	SLAMF1_F24
298771	cg09489864	-7.38230144571413e-06	SLAMF1_F24
298772	cg21793795	-8.6997091706739e-06	SLAMF1_F24
298773	cg17935677	-1.54201602673532e-07	SLAMF1_F24
298774	cg27269062	4.26320991974232e-06	SLAMF1_F24
298775	cg00029751	1.17247072025222e-07	SLAMF1_F24
298776	cg04702869	2.47560284652078e-06	SLAMF1_F24
298777	cg03107179	6.76223729491825e-06	SLAMF1_F24
298778	cg09739217	1.30515982042034e-06	SLAMF1_F24
298779	cg12292213	1.45997525922769e-07	SLAMF1_F24
298780	cg01019654	-2.40882031556502e-05	SLAMF1_F24
298781	cg15222215	9.1998225268816e-06	SLAMF1_F24
298782	cg23854667	2.94522997007516e-07	SLAMF1_F24
298783	cg09592272	-2.83551093916877e-07	SLAMF1_F24
298784	cg13173305	-1.5424337478978e-06	SLAMF1_F24
298785	cg18103150	2.80092659005586e-06	SLAMF1_F24
298786	cg27639644	-6.32453940214676e-07	SLAMF1_F24
298787	cg16689232	1.18077636542008e-06	SLAMF1_F24
298788	cg11184358	3.95835991137267e-06	SLAMF1_F24
298789	cg07830126	2.64080809585898e-06	SLAMF1_F24
298790	cg03032690	-4.76965283337937e-06	SLAMF1_F24
298791	cg15337558	-2.49050681484178e-07	SLAMF1_F24
298792	cg15130894	-1.56839210599573e-06	SLAMF1_F24
298793	cg12784422	2.70703907194393e-06	SLAMF1_F24
298794	cg18546249	4.63617525631286e-07	SLAMF1_F24
298795	cg27434509	8.2096637382625e-07	SLAMF1_F24
298796	cg15837531	1.82290849476878e-06	SLAMF1_F24
298797	cg02221838	-3.85816989165091e-09	SLAMF1_F24
298798	cg00102223	-4.6863043111034e-06	SLAMF1_F24
298799	cg12063138	5.21042082188194e-06	SLAMF1_F24
298800	cg27512018	2.66422691000301e-08	SLAMF1_F24
298801	cg13371705	-1.29111224510741e-06	SLAMF1_F24
298802	cg06886612	8.45635496516922e-07	SLAMF1_F24
298803	cg00295744	-1.65557490983212e-06	SLAMF1_F24
298804	cg05666820	5.74955773487621e-06	SLAMF1_F24
298805	cg18086853	-6.14113745092264e-07	SLAMF1_F24
298806	cg22169053	3.34812401005689e-07	SLAMF1_F24
298807	cg23042796	6.3710577496912e-09	SLAMF1_F24
298808	cg08004919	-7.43290289178819e-08	SLAMF1_F24
298809	cg10710128	-1.10394099458018e-06	SLAMF1_F24
298810	cg09076161	-1.74955802916461e-06	SLAMF1_F24
298811	cg26723992	-9.58236432804935e-07	SLAMF1_F24
298812	cg11164126	-2.60336525969875e-06	SLAMF1_F24
298813	cg13149744	-2.44144388775688e-06	SLAMF1_F24
298814	cg18341957	2.56392538179559e-06	SLAMF1_F24
298815	cg05511886	-1.04082461210303e-06	SLAMF1_F24
298816	cg19883384	8.98364366559463e-08	SLAMF1_F24
298817	cg11545854	2.72109681570587e-09	SLAMF1_F24
298818	cg07291563	4.51976951335715e-07	SLAMF1_F24
298819	cg25616600	-3.14789745988867e-07	SLAMF1_F24
298820	cg08690730	-2.51284022011032e-06	SLAMF1_F24
298821	cg26189438	-3.77832201512473e-07	SLAMF1_F24
298822	cg20453820	-1.2920437678982e-06	SLAMF1_F24
298823	cg27141474	-1.90748781591873e-06	SLAMF1_F24
298824	cg10423342	1.89785284887409e-06	SLAMF1_F24
298825	cg23065185	1.38478464255936e-06	SLAMF1_F24
298826	cg10080593	9.0328897448018e-07	SLAMF1_F24
298827	cg11765918	-1.86985681437131e-07	SLAMF1_F24
298828	cg06546834	-8.37886290617387e-07	SLAMF1_F24
298829	cg09363143	-3.20616164049757e-07	SLAMF1_F24
298830	cg02033182	-2.09969996156889e-06	SLAMF1_F24
298831	cg00600477	-7.4719545050049e-06	SLAMF1_F24
298832	cg20699784	-1.08575498105699e-06	SLAMF1_F24
298833	cg20518353	-6.61450713887856e-07	SLAMF1_F24
298834	cg20379728	-3.82821641521977e-07	SLAMF1_F24
298835	cg12117658	-7.84290472170466e-07	SLAMF1_F24
298836	cg21972470	-2.60323061347611e-07	SLAMF1_F24
298837	cg14279792	1.48347142043099e-07	SLAMF1_F24
298838	cg19741026	-8.36824437764088e-07	SLAMF1_F24
298839	cg06173579	2.28579844316928e-06	SLAMF1_F24
298840	cg26704132	-5.85231638016501e-07	SLAMF1_F24
298841	cg16687034	1.10929791385414e-05	SLAMF1_F24
298842	cg15095976	-4.93896996786614e-07	SLAMF1_F24
298843	cg00591429	-2.16201005944104e-06	SLAMF1_F24
298844	cg14291066	1.24975302212417e-07	SLAMF1_F24
298845	cg15897287	3.88754765748053e-07	SLAMF1_F24
298846	cg27434368	7.20978370283028e-06	SLAMF1_F24
298847	cg11366748	1.81731269237441e-06	SLAMF1_F24
298848	cg12713012	3.83032425313018e-06	SLAMF1_F24
298849	cg25101396	-2.48183506205749e-06	SLAMF1_F24
298850	cg17173718	-9.68184623949616e-07	SLAMF1_F24
298851	cg12775656	-2.90186761188468e-07	SLAMF1_F24
298852	cg10533705	2.47662374394996e-06	SLAMF1_F24
298853	cg04363755	-8.35468133866604e-07	SLAMF1_F24
298854	cg22088420	2.95336633008184e-06	SLAMF1_F24
298855	cg14704816	2.19783130868848e-06	SLAMF1_F24
298856	cg20999110	-7.29097664008986e-07	SLAMF1_F24
298857	cg16201883	9.15837640155675e-06	SLAMF1_F24
298858	cg03580735	1.55352843008735e-06	SLAMF1_F24
298859	cg00872761	4.76419784754814e-06	SLAMF1_F24
298860	cg18583246	1.08946402584246e-06	SLAMF1_F24
298861	cg08369872	-8.63132249778645e-08	SLAMF1_F24
298862	cg16941619	2.2214760018488e-06	SLAMF1_F24
298863	cg09677421	5.10650921838907e-06	SLAMF1_F24
298864	cg01581947	1.99504552052375e-06	SLAMF1_F24
298865	cg13685680	-4.20632318936549e-06	SLAMF1_F24
298866	cg00173546	5.03274060125075e-06	SLAMF1_F24
298867	cg15790925	2.6871194068155e-07	SLAMF1_F24
298868	cg09626887	7.91388233789519e-07	SLAMF1_F24
298869	cg21647752	5.74602600198342e-07	SLAMF1_F24
298870	cg03994053	-2.51321347371104e-07	SLAMF1_F24
298871	cg03803082	-2.66027164549171e-08	SLAMF1_F24
298872	cg27204262	2.91716908159554e-07	SLAMF1_F24
298873	cg26093711	-7.25352670665932e-07	SLAMF1_F24
298874	ch.1.194404001R	-4.23845753711071e-06	SLAMF1_F24
298875	cg06746355	1.81100933876872e-06	SLAMF1_F24
298876	cg15832574	5.16098918110046e-07	SLAMF1_F24
298877	cg21476940	7.59712672749771e-06	SLAMF1_F24
298878	cg15939448	-2.48594318065636e-07	SLAMF1_F24
298879	cg00378647	8.6469110468458e-06	SLAMF1_F24
298880	cg00806900	-8.24506824703696e-07	SLAMF1_F24
298881	cg20823196	-3.02793865868507e-06	SLAMF1_F24
298882	cg00869668	-1.25075233535528e-08	SLAMF1_F24
298883	cg27032492	-1.11986668812185e-05	SLAMF1_F24
298884	cg16058145	-1.42156136097017e-06	SLAMF1_F24
298885	cg13548543	-2.2726709810577e-06	SLAMF1_F24
298886	cg26744362	-6.69054622118712e-06	SLAMF1_F24
298887	cg15535313	-2.87419590561829e-06	SLAMF1_F24
298888	cg10968958	6.04247859964345e-06	SLAMF1_F24
298889	cg18060999	-2.29913347694825e-06	SLAMF1_F24
298890	cg19641007	1.3787986746657e-06	SLAMF1_F24
298891	cg21110034	-1.40979261415624e-06	SLAMF1_F24
298892	cg22996023	2.33490170769326e-06	SLAMF1_F24
298893	cg25560032	3.59255435928052e-07	SLAMF1_F24
298894	cg05585551	1.85875765683339e-06	SLAMF1_F24
298895	cg00841680	-1.22510230807577e-06	SLAMF1_F24
298896	cg20893537	-2.51175530929334e-06	SLAMF1_F24
298897	cg26403608	1.10298210453291e-05	SLAMF1_F24
298898	cg25028193	-7.7256587770599e-06	SLAMF1_F24
298899	cg22244703	6.12781723313185e-07	SLAMF1_F24
298900	cg08247921	1.13109328592589e-05	SLAMF1_F24
298901	cg17936572	-6.34895140975014e-06	SLAMF1_F24
298902	cg10498052	2.4798404380486e-06	SLAMF1_F24
298903	cg14818866	2.23377995815892e-06	SLAMF1_F24
298904	cg09303582	1.28589646224949e-06	SLAMF1_F24
298905	cg13120952	-3.29927862762473e-07	SLAMF1_F24
298906	cg03754708	6.46984518228961e-06	SLAMF1_F24
298907	cg22628694	2.39922882825337e-06	SLAMF1_F24
298908	cg27574374	3.07519848403259e-06	SLAMF1_F24
298909	cg21902461	2.61886472145522e-08	SLAMF1_F24
298910	cg03382715	6.25619612282145e-06	SLAMF1_F24
298911	cg17427727	-2.58670112384639e-07	SLAMF1_F24
298912	cg20202563	5.67619018186751e-07	SLAMF1_F24
298913	cg19316709	-8.12068930883527e-08	SLAMF1_F24
298914	cg19189601	4.22943690059287e-06	SLAMF1_F24
298915	cg27190138	-2.90955143554679e-07	SLAMF1_F24
298916	cg13619528	7.65233817490662e-07	SLAMF1_F24
298917	cg13060399	4.60043053127822e-06	SLAMF1_F24
298918	cg22222526	-3.34838578102104e-06	SLAMF1_F24
298919	cg08086906	2.76611404955773e-07	SLAMF1_F24
298920	cg17012502	2.57697495030343e-06	SLAMF1_F24
298921	cg10143809	1.32410641845008e-06	SLAMF1_F24
298922	cg13123025	6.1054001653684e-07	SLAMF1_F24
298923	cg22164531	3.59600132314884e-06	SLAMF1_F24
298924	cg13954292	-2.07513610381444e-06	SLAMF1_F24
298925	cg19564367	6.1048004348147e-06	SLAMF1_F24
298926	cg24480577	-2.81241889424394e-07	SLAMF1_F24
298927	cg18564928	6.55469373432283e-06	SLAMF1_F24
298928	cg21602882	-1.04724026479738e-07	SLAMF1_F24
298929	cg18482656	1.49804186017873e-06	SLAMF1_F24
298930	cg27496650	1.18195542177061e-06	SLAMF1_F24
298931	cg09285213	7.58643908573499e-07	SLAMF1_F24
298932	cg07808899	1.50540691817502e-06	SLAMF1_F24
298933	cg04452750	-4.06315421308999e-06	SLAMF1_F24
298934	cg10871883	8.06808427565026e-07	SLAMF1_F24
298935	cg08478189	-1.11602548882192e-06	SLAMF1_F24
298936	cg00260642	4.20698315864436e-06	SLAMF1_F24
298937	cg04242132	-3.68214047115617e-07	SLAMF1_F24
298938	cg17324475	-4.02588585938943e-06	SLAMF1_F24
298939	cg01057287	6.34618677450022e-07	SLAMF1_F24
298940	cg10690152	-4.71533777526576e-06	SLAMF1_F24
298941	cg05901920	-2.76415826593562e-06	SLAMF1_F24
298942	cg14478898	-1.18665280680668e-06	SLAMF1_F24
298943	cg16460164	3.57127630559789e-06	SLAMF1_F24
298944	cg11959894	-2.63900658635292e-07	SLAMF1_F24
298945	cg02591356	-6.38311686820488e-06	SLAMF1_F24
298946	cg26340657	-1.73066321315717e-06	SLAMF1_F24
298947	cg17508320	-9.94336323728272e-08	SLAMF1_F24
298948	cg18281743	-1.83759737861399e-07	SLAMF1_F24
298949	cg26422153	-4.19305511764189e-07	SLAMF1_F24
298950	cg26315277	3.1460071124844e-07	SLAMF1_F24
298951	cg10956864	-5.01867171515747e-06	SLAMF1_F24
298952	cg15462372	6.37134187697798e-06	SLAMF1_F24
298953	cg26917253	-2.14229052611451e-07	SLAMF1_F24
298954	cg02966792	2.10674325766653e-06	SLAMF1_F24
298955	cg16373998	2.29014408734424e-06	SLAMF1_F24
298956	cg14911934	4.23180514584103e-06	SLAMF1_F24
298957	cg02399831	6.47059863083305e-07	SLAMF1_F24
298958	cg00587765	-1.59278198729492e-07	SLAMF1_F24
298959	cg21570811	7.84594182024698e-07	SLAMF1_F24
298960	cg15095917	-1.24034182226986e-05	SLAMF1_F24
298961	cg03300549	4.59454490642612e-06	SLAMF1_F24
298962	cg07614096	-1.09469131330965e-07	SLAMF1_F24
298963	cg25087499	5.84290148085308e-06	SLAMF1_F24
298964	cg25234324	-1.77497472462483e-07	SLAMF1_F24
298965	cg27293107	4.15331392214599e-07	SLAMF1_F24
298966	cg03701331	-5.02563363811488e-06	SLAMF1_F24
298967	cg20279977	1.28579796730045e-06	SLAMF1_F24
298968	cg15039102	-1.0875164892306e-06	SLAMF1_F24
298969	cg04721812	-6.72503423671123e-08	SLAMF1_F24
298970	cg22461878	-2.34774032788129e-06	SLAMF1_F24
298971	cg05295038	3.60488123541403e-08	SLAMF1_F24
298972	cg03204140	-2.44256350464427e-06	SLAMF1_F24
298973	cg24476453	-2.65810463991222e-07	SLAMF1_F24
298974	cg04370829	3.32689142721132e-06	SLAMF1_F24
298975	cg24870729	-4.63983593149306e-07	SLAMF1_F24
298976	cg08754046	7.36826123639787e-06	SLAMF1_F24
298977	cg17969296	2.32454708284353e-07	SLAMF1_F24
298978	cg22460569	4.40533164906538e-06	SLAMF1_F24
298979	cg06472048	-5.59350139564075e-06	SLAMF1_F24
298980	cg12087836	-4.81901377695773e-06	SLAMF1_F24
298981	cg04394267	7.30880062801473e-07	SLAMF1_F24
298982	cg14601938	-1.68967858849783e-08	SLAMF1_F24
298983	cg17203063	-9.74564180306932e-08	SLAMF1_F24
298984	cg04779877	-3.95410189479486e-06	SLAMF1_F24
298985	cg16915309	-1.92321214607431e-06	SLAMF1_F24
298986	cg20754476	2.82955369839182e-06	SLAMF1_F24
298987	cg24908179	4.76622196185155e-07	SLAMF1_F24
298988	cg06044636	8.24419863787676e-07	SLAMF1_F24
298989	cg11067964	-1.54003149738327e-06	SLAMF1_F24
298990	cg23991721	9.87809830207692e-08	SLAMF1_F24
298991	cg08634560	2.88732588127321e-07	SLAMF1_F24
298992	cg22367144	7.15680329486607e-07	SLAMF1_F24
298993	cg16711835	-1.38408771716588e-06	SLAMF1_F24
298994	cg16144493	5.39116014369364e-06	SLAMF1_F24
298995	cg04677871	-4.15573000695734e-07	SLAMF1_F24
298996	cg17706662	6.0032173055703e-07	SLAMF1_F24
298997	cg09157144	3.08004487803667e-07	SLAMF1_F24
298998	cg12071510	-3.30966831066263e-07	SLAMF1_F24
298999	cg21438018	-1.61999339647928e-06	SLAMF1_F24
299000	cg22289662	-3.78777047902629e-07	SLAMF1_F24
299001	cg13512303	-5.03074673137716e-06	SLAMF1_F24
299002	cg14383062	-8.0845164979658e-07	SLAMF1_F24
299003	cg11576486	-5.7571228106179e-06	SLAMF1_F24
299004	cg09451235	1.33630398141028e-06	SLAMF1_F24
299005	cg09562322	-3.39579410610645e-07	SLAMF1_F24
299006	cg00882832	-5.33658628364311e-07	SLAMF1_F24
299007	cg02517330	7.44685916972836e-07	SLAMF1_F24
299008	cg03970798	4.86377065579941e-06	SLAMF1_F24
299009	cg13989981	1.31778656218395e-06	SLAMF1_F24
299010	cg22247039	-2.4127417378126e-07	SLAMF1_F24
299011	cg01494712	-7.22306806622821e-06	SLAMF1_F24
299012	cg06552970	-3.0458103213977e-06	SLAMF1_F24
299013	cg06822120	-1.02479057876035e-06	SLAMF1_F24
299014	cg12727513	-2.46443076939184e-07	SLAMF1_F24
299015	cg09987623	1.35469843834692e-06	SLAMF1_F24
299016	cg02157633	8.51868135838964e-07	SLAMF1_F24
299017	cg03579694	2.53857592083768e-07	SLAMF1_F24
299018	cg03670333	6.96342350253161e-06	SLAMF1_F24
299019	cg06796016	4.13659128049808e-07	SLAMF1_F24
299020	cg06515176	-5.14297896074639e-06	SLAMF1_F24
299021	cg00989103	-1.58285010840236e-06	SLAMF1_F24
299022	cg06221555	1.24406171465718e-06	SLAMF1_F24
299023	cg17751892	-3.01098050870902e-07	SLAMF1_F24
299024	cg01387407	-2.07952426458772e-07	SLAMF1_F24
299025	cg06690760	2.29709860916425e-07	SLAMF1_F24
299026	cg16200116	2.93162175540437e-07	SLAMF1_F24
299027	cg13776234	3.44032615332905e-07	SLAMF1_F24
299028	cg09863248	2.01490250017949e-06	SLAMF1_F24
299029	cg19441462	-2.0817898617028e-07	SLAMF1_F24
299030	cg16994446	-2.86100174906622e-07	SLAMF1_F24
299031	cg04694615	4.6546933557167e-06	SLAMF1_F24
299032	cg22251412	1.12070632018792e-06	SLAMF1_F24
299033	cg16605942	3.00788368022466e-07	SLAMF1_F24
299034	cg03770703	1.1031317309258e-05	SLAMF1_F24
299035	cg23668539	-1.66874236927022e-07	SLAMF1_F24
299036	cg09473726	3.61000028016078e-07	SLAMF1_F24
299037	cg15214448	-1.17450330013408e-06	SLAMF1_F24
299038	cg15100762	-1.4358538461996e-06	SLAMF1_F24
299039	cg05725004	2.71966183387573e-06	SLAMF1_F24
299040	cg25199108	1.19655841125301e-06	SLAMF1_F24
299041	cg20510423	-1.95360067931051e-06	SLAMF1_F24
299042	cg05702778	9.11596774434941e-07	SLAMF1_F24
299043	cg18154422	8.30803663761362e-07	SLAMF1_F24
299044	cg08635242	3.40582962211078e-07	SLAMF1_F24
299045	cg26755173	4.65721994953486e-06	SLAMF1_F24
299046	cg05643545	6.03952405906733e-06	SLAMF1_F24
299047	cg07113414	-1.58888428105135e-05	SLAMF1_F24
299048	cg23639993	-2.18464561018927e-08	SLAMF1_F24
299049	cg14227418	8.43947846044539e-08	SLAMF1_F24
299050	cg25528445	-7.84357671013504e-07	SLAMF1_F24
299051	cg00414093	-7.02261400832327e-06	SLAMF1_F24
299052	cg10691490	5.00734246837091e-06	SLAMF1_F24
299053	cg13803067	2.97902890706167e-06	SLAMF1_F24
299054	cg07838272	7.62402092834697e-07	SLAMF1_F24
299055	cg19715770	-5.22998714898021e-06	SLAMF1_F24
299056	cg01257667	3.90831633542968e-06	SLAMF1_F24
299057	cg23440882	-1.44993954408427e-07	SLAMF1_F24
299058	cg03141298	-1.03683936422109e-06	SLAMF1_F24
299059	cg08507975	2.25928422628685e-06	SLAMF1_F24
299060	cg24706188	-2.02470266698089e-06	SLAMF1_F24
299061	cg08457178	-1.91334246142159e-06	SLAMF1_F24
299062	cg12943260	9.90061209290428e-09	SLAMF1_F24
299063	cg09056317	-9.38897194444554e-07	SLAMF1_F24
299064	cg05622261	-1.99673903987498e-06	SLAMF1_F24
299065	cg16725301	-4.36093896478232e-06	SLAMF1_F24
299066	cg00237086	3.63831902129868e-06	SLAMF1_F24
299067	cg05053818	2.97250571886584e-06	SLAMF1_F24
299068	cg27500229	1.80238722327168e-06	SLAMF1_F24
299069	cg01063615	5.47396594086886e-06	SLAMF1_F24
299070	cg12902820	7.88503930207425e-07	SLAMF1_F24
299071	cg24984350	-4.94777735825604e-07	SLAMF1_F24
299072	cg02787327	-2.57021477895779e-06	SLAMF1_F24
299073	cg11342452	-1.60918642252439e-06	SLAMF1_F24
299074	cg00379648	3.03779145941843e-07	SLAMF1_F24
299075	cg08693281	-2.99486745116901e-08	SLAMF1_F24
299076	cg09941542	9.72681228035947e-07	SLAMF1_F24
299077	cg06332666	3.67640694353965e-06	SLAMF1_F24
299078	cg02812809	3.91172726826371e-07	SLAMF1_F24
299079	cg12835908	-4.92014645856426e-07	SLAMF1_F24
299080	cg19164335	3.94986486951883e-06	SLAMF1_F24
299081	cg14528339	6.73623574387197e-06	SLAMF1_F24
299082	cg04949759	9.9099783130071e-07	SLAMF1_F24
299083	cg11768715	-1.49661003257315e-06	SLAMF1_F24
299084	cg13922111	-3.1320286353233e-08	SLAMF1_F24
299085	cg13076460	2.49559239309235e-06	SLAMF1_F24
299086	cg01162358	3.28878224214225e-06	SLAMF1_F24
299087	cg11784742	3.72049023804916e-08	SLAMF1_F24
299088	cg05907686	-1.82703988994474e-06	SLAMF1_F24
299089	cg17601288	1.17931212665513e-06	SLAMF1_F24
299090	cg16559010	3.75967272140281e-06	SLAMF1_F24
299091	cg06733881	-1.07294164035509e-05	SLAMF1_F24
299092	cg03614362	-2.20012820395638e-06	SLAMF1_F24
299093	cg00673109	-1.68452659183257e-06	SLAMF1_F24
299094	cg13311902	7.03397476821445e-06	SLAMF1_F24
299095	cg16022748	-7.8713419710923e-07	SLAMF1_F24
299096	cg12584537	-1.29045279049433e-06	SLAMF1_F24
299097	cg01604047	7.42555142481686e-06	SLAMF1_F24
299098	cg00291877	-1.43133686625441e-06	SLAMF1_F24
299099	cg19053223	2.23782830726704e-06	SLAMF1_F24
299100	cg00959298	-3.23188309913013e-07	SLAMF1_F24
299101	cg18515820	9.0931388597628e-07	SLAMF1_F24
299102	cg20465920	2.99830853070002e-07	SLAMF1_F24
299103	cg04499152	-5.55315670472961e-07	SLAMF1_F24
299104	cg03175652	4.0292522520266e-07	SLAMF1_F24
299105	cg25308322	-1.39892968666138e-05	SLAMF1_F24
299106	cg12909732	-4.79613019857865e-06	SLAMF1_F24
299107	cg01323098	1.10268285823292e-06	SLAMF1_F24
299108	cg25900943	-2.15058709377815e-06	SLAMF1_F24
299109	cg22007047	7.78932377472971e-07	SLAMF1_F24
299110	cg15925778	-1.68494556019626e-06	SLAMF1_F24
299111	cg25214274	-8.63628526116953e-06	SLAMF1_F24
299112	cg12313892	3.88788252101499e-06	SLAMF1_F24
299113	cg27609819	-2.54288259522602e-06	SLAMF1_F24
299114	cg18065767	-3.64786283873855e-06	SLAMF1_F24
299115	cg25958766	1.51692645170257e-06	SLAMF1_F24
299116	cg05062620	-9.67434794268373e-07	SLAMF1_F24
299117	cg15167810	-1.99083857854445e-07	SLAMF1_F24
299118	cg13029199	5.97268595804061e-08	SLAMF1_F24
299119	cg06548655	-1.88391139231395e-08	SLAMF1_F24
299120	cg16461869	-5.08779132723492e-08	SLAMF1_F24
299121	cg20739223	1.54186101838375e-07	SLAMF1_F24
299122	cg26319343	5.01840228237671e-08	SLAMF1_F24
299123	cg15244168	-4.24165384237006e-06	SLAMF1_F24
299124	cg20383396	-2.91815307009271e-06	SLAMF1_F24
299125	cg03936663	3.11726838149478e-06	SLAMF1_F24
299126	cg01433468	2.33422280727726e-07	SLAMF1_F24
299127	cg00669876	3.067237289644e-06	SLAMF1_F24
299128	cg07375256	-3.35511302700234e-06	SLAMF1_F24
299129	cg01930713	-1.61521783141368e-05	SLAMF1_F24
299130	cg09124018	4.65219646450544e-07	SLAMF1_F24
299131	cg26269863	7.31948272020089e-07	SLAMF1_F24
299132	cg17773710	7.27284233497436e-07	SLAMF1_F24
299133	cg25819846	8.82298517824671e-07	SLAMF1_F24
299134	cg20982011	7.84891466027206e-06	SLAMF1_F24
299135	cg02761480	6.75798202260816e-09	SLAMF1_F24
299136	cg02392555	-1.34335729776616e-06	SLAMF1_F24
299137	cg08172787	1.58595425156567e-07	SLAMF1_F24
299138	cg13172367	-5.47904719385721e-07	SLAMF1_F24
299139	cg14935926	1.44002508440609e-06	SLAMF1_F24
299140	cg00702072	-2.68177032290411e-07	SLAMF1_F24
299141	cg23353252	1.55679303139263e-06	SLAMF1_F24
299142	cg09259603	3.52870058249966e-06	SLAMF1_F24
299143	cg01712924	1.56896959195905e-06	SLAMF1_F24
299144	cg04771248	-1.30763735596417e-06	SLAMF1_F24
299145	cg06158347	5.20320953724809e-06	SLAMF1_F24
299146	cg19010001	5.44937469512824e-07	SLAMF1_F24
299147	cg10025843	7.15669855495514e-06	SLAMF1_F24
299148	cg00564164	-5.20637159511283e-07	SLAMF1_F24
299149	cg19044458	1.68672123294313e-06	SLAMF1_F24
299150	cg22200644	1.57220295578472e-06	SLAMF1_F24
299151	cg05545808	6.27272191651284e-06	SLAMF1_F24
299152	cg20624787	-4.41243714412545e-08	SLAMF1_F24
299153	cg27391780	-2.12767428613674e-07	SLAMF1_F24
299154	cg02648589	5.61840596691266e-06	SLAMF1_F24
299155	cg03572388	-3.58797114838236e-06	SLAMF1_F24
299156	cg23191724	-1.83416268854495e-06	SLAMF1_F24
299157	cg27488252	-1.12702441654902e-06	SLAMF1_F24
299158	cg13414679	2.67239403853214e-06	SLAMF1_F24
299159	cg24700702	-8.4566088352759e-08	SLAMF1_F24
299160	cg08624445	1.88078696679473e-06	SLAMF1_F24
299161	cg15079108	-1.83274216690616e-06	SLAMF1_F24
299162	cg23246815	2.55328944067962e-05	SLAMF1_F24
299163	cg12855465	-7.49050823801581e-06	SLAMF1_F24
299164	cg08652536	9.84372373920244e-08	SLAMF1_F24
299165	cg10272968	-6.50995858007077e-07	SLAMF1_F24
299166	cg12315994	8.48776598717795e-06	SLAMF1_F24
299167	cg23624926	-1.28870044135099e-06	SLAMF1_F24
299168	cg07211850	1.67930417029258e-06	SLAMF1_F24
299169	cg06473927	-3.721345716424e-07	SLAMF1_F24
299170	cg10431993	1.56139737739108e-06	SLAMF1_F24
299171	cg27167495	-1.1630898145724e-06	SLAMF1_F24
299172	cg24027572	-3.31912158763562e-07	SLAMF1_F24
299173	cg06211459	-1.08378515373979e-07	SLAMF1_F24
299174	cg12027161	-4.61195978505344e-06	SLAMF1_F24
299175	cg06678137	2.24069811344826e-06	SLAMF1_F24
299176	cg08999180	3.05258731765827e-07	SLAMF1_F24
299177	cg04652943	8.11821973784891e-06	SLAMF1_F24
299178	cg12010754	5.52295665097714e-06	SLAMF1_F24
299179	cg13318537	6.15225619455212e-07	SLAMF1_F24
299180	cg06309287	-5.35437860675166e-06	SLAMF1_F24
299181	cg22920417	-4.54664447493072e-06	SLAMF1_F24
299182	cg09611499	2.75269315689168e-06	SLAMF1_F24
299183	cg24419528	-4.99939609190981e-07	SLAMF1_F24
299184	cg17252780	-4.19256919525336e-07	SLAMF1_F24
299185	cg17207064	-8.69096229767467e-06	SLAMF1_F24
299186	cg08844325	2.2531217538579e-06	SLAMF1_F24
299187	cg01064917	-1.4914380784282e-06	SLAMF1_F24
299188	cg25639997	-1.54295719595235e-07	SLAMF1_F24
299189	cg24085468	1.75015076204746e-08	SLAMF1_F24
299190	cg21166852	1.29862776193157e-06	SLAMF1_F24
299191	cg08082862	-1.83898522406405e-06	SLAMF1_F24
299192	cg21950037	-5.96161746016074e-06	SLAMF1_F24
299193	cg07844828	-1.01285947703866e-06	SLAMF1_F24
299194	cg17989581	2.6778334050636e-06	SLAMF1_F24
299195	cg07787407	-7.12709625295249e-06	SLAMF1_F24
299196	cg12799359	2.04654503002123e-06	SLAMF1_F24
299197	cg00908408	-5.75867409941973e-07	SLAMF1_F24
299198	cg21045164	-5.57212214291478e-06	SLAMF1_F24
299199	cg25741933	1.34240786790095e-06	SLAMF1_F24
299200	cg14252251	-3.77299342379495e-06	SLAMF1_F24
299201	cg21889282	-2.48642833291236e-06	SLAMF1_F24
299202	cg23696550	-4.74960899342498e-06	SLAMF1_F24
299203	cg14935578	4.54956078857645e-06	SLAMF1_F24
299204	cg02053054	-1.34279909820867e-06	SLAMF1_F24
299205	cg02236330	-1.40376962802949e-07	SLAMF1_F24
299206	cg02147791	-4.01299431703171e-07	SLAMF1_F24
299207	cg07008885	1.14824821443667e-06	SLAMF1_F24
299208	cg07577911	2.90401701467222e-06	SLAMF1_F24
299209	cg19852204	-1.31003316858894e-06	SLAMF1_F24
299210	cg26827355	7.49137960489602e-07	SLAMF1_F24
299211	cg12547890	1.67824430398006e-06	SLAMF1_F24
299212	cg20775222	5.11293575553246e-07	SLAMF1_F24
299213	cg03803211	1.80252809283022e-07	SLAMF1_F24
299214	cg13258858	1.49591591570292e-06	SLAMF1_F24
299215	cg21222559	9.75126529705145e-07	SLAMF1_F24
299216	cg19895742	5.50393141948114e-06	SLAMF1_F24
299217	cg19546943	-1.16098242973694e-06	SLAMF1_F24
299218	cg01654432	2.6554914390457e-06	SLAMF1_F24
299219	cg08076532	1.89227546758445e-06	SLAMF1_F24
299220	cg26244397	-7.37536519369708e-07	SLAMF1_F24
299221	cg09819206	1.1443512456774e-06	SLAMF1_F24
299222	cg21430752	-1.28335909175576e-06	SLAMF1_F24
299223	cg26873371	3.08239270893577e-07	SLAMF1_F24
299224	cg03552898	6.7017689575483e-07	SLAMF1_F24
299225	cg13426490	1.59697679854103e-06	SLAMF1_F24
299226	cg11105980	6.094585363279e-07	SLAMF1_F24
299227	cg27403117	2.79433217251158e-06	SLAMF1_F24
299228	cg11395579	-5.54751820292228e-08	SLAMF1_F24
299229	cg22702121	2.34992448835424e-06	SLAMF1_F24
299230	cg03244210	7.13423007883312e-07	SLAMF1_F24
299231	cg13037602	2.60413681787074e-06	SLAMF1_F24
299232	cg07979566	3.86752834629877e-06	SLAMF1_F24
299233	cg25185001	2.0784489232969e-06	SLAMF1_F24
299234	cg24531246	-1.95985178547018e-08	SLAMF1_F24
299235	cg24487856	4.17350908945808e-06	SLAMF1_F24
299236	cg06706398	-6.2086627380368e-07	SLAMF1_F24
299237	cg00044551	3.26807413945664e-06	SLAMF1_F24
299238	cg08109029	2.84205678835824e-07	SLAMF1_F24
299239	cg12630911	-4.27694164018865e-06	SLAMF1_F24
299240	cg13212049	4.13122501529616e-06	SLAMF1_F24
299241	cg14924899	-2.02495134365603e-06	SLAMF1_F24
299242	cg03881934	2.8154409452543e-06	SLAMF1_F24
299243	cg08678508	1.20450151692165e-06	SLAMF1_F24
299244	cg19274009	-9.33493763742927e-07	SLAMF1_F24
299245	cg15234155	-6.4303663003145e-07	SLAMF1_F24
299246	cg22476277	-7.89715958638984e-07	SLAMF1_F24
299247	cg14506567	-3.34416849025294e-06	SLAMF1_F24
299248	cg06557319	2.46162056308834e-06	SLAMF1_F24
299249	cg12499126	4.48990499430001e-07	SLAMF1_F24
299250	cg10780313	6.38861532225043e-06	SLAMF1_F24
299251	cg23683759	-7.40624292346773e-07	SLAMF1_F24
299252	cg09375013	-3.38629641812085e-07	SLAMF1_F24
299253	cg19768234	3.18157126287148e-06	SLAMF1_F24
299254	cg05305278	-1.12332457787712e-06	SLAMF1_F24
299255	cg19808587	-7.82173244060527e-07	SLAMF1_F24
299256	cg18924048	-2.59166847879137e-07	SLAMF1_F24
299257	cg06616202	5.36381202165862e-06	SLAMF1_F24
299258	cg08468772	2.69416869738554e-06	SLAMF1_F24
299259	cg01655667	5.74238148029164e-06	SLAMF1_F24
299260	cg26787239	-2.40512778342429e-08	SLAMF1_F24
299261	cg15724256	-3.65342610336168e-06	SLAMF1_F24
299262	cg01575652	-5.10004000011978e-06	SLAMF1_F24
299263	cg03372099	-1.38041600306162e-06	SLAMF1_F24
299264	cg26986147	3.30952890151341e-06	SLAMF1_F24
299265	cg10676750	8.90761827771892e-07	SLAMF1_F24
299266	cg19439331	3.73266933033312e-07	SLAMF1_F24
299267	cg22606873	-4.7089276714123e-07	SLAMF1_F24
299268	cg21001050	5.13532381873592e-06	SLAMF1_F24
299269	cg23014477	-1.26157578667689e-06	SLAMF1_F24
299270	cg12719622	1.35390768871659e-06	SLAMF1_F24
299271	cg03880841	2.15540792406957e-06	SLAMF1_F24
299272	cg20032085	3.67487512692593e-06	SLAMF1_F24
299273	cg10334354	5.26178736039198e-06	SLAMF1_F24
299274	cg12062672	9.80091262514437e-06	SLAMF1_F24
299275	cg17508273	-7.72969042993061e-07	SLAMF1_F24
299276	cg15617137	-1.64840235412374e-07	SLAMF1_F24
299277	cg18091469	-6.49473350765233e-07	SLAMF1_F24
299278	cg02954735	4.68585473470909e-07	SLAMF1_F24
299279	cg25043538	-4.54122389873259e-06	SLAMF1_F24
299280	cg14783987	2.13077581781602e-06	SLAMF1_F24
299281	cg20795907	-2.17029967053443e-06	SLAMF1_F24
299282	cg26872762	1.52398975640558e-07	SLAMF1_F24
299283	cg06732758	-8.48639808150405e-06	SLAMF1_F24
299284	cg25337795	-9.19246651561317e-08	SLAMF1_F24
299285	cg23749725	7.84020235114934e-07	SLAMF1_F24
299286	cg26957370	-2.56021096914039e-07	SLAMF1_F24
299287	cg07056061	-1.18485242168045e-05	SLAMF1_F24
299288	cg16460860	-3.55991299511144e-06	SLAMF1_F24
299289	cg09489050	1.70181368620635e-06	SLAMF1_F24
299290	cg27300749	4.64556562057936e-07	SLAMF1_F24
299291	cg23542495	5.83293344885581e-07	SLAMF1_F24
299292	cg18186478	-1.62394835440284e-06	SLAMF1_F24
299293	cg27190385	-1.00009241310265e-06	SLAMF1_F24
299294	cg11076422	-4.68501377466777e-06	SLAMF1_F24
299295	cg14641870	3.48374378743244e-06	SLAMF1_F24
299296	cg14029077	2.06095531576711e-06	SLAMF1_F24
299297	cg12758528	5.43891425540196e-06	SLAMF1_F24
299298	cg10419018	1.10381194165576e-06	SLAMF1_F24
299299	cg00796445	7.11266132716633e-07	SLAMF1_F24
299300	ch.2.3504351F	3.57733888828287e-07	SLAMF1_F24
299301	cg08078772	1.34995083621406e-06	SLAMF1_F24
299302	cg19893670	-1.08498571407315e-07	SLAMF1_F24
299303	cg00868394	6.53542482635322e-07	SLAMF1_F24
299304	cg11484353	7.95315634799144e-07	SLAMF1_F24
299305	cg00997400	6.60084095693878e-06	SLAMF1_F24
299306	cg01375106	-1.5250686288329e-06	SLAMF1_F24
299307	cg23832364	4.58321037043904e-06	SLAMF1_F24
299308	cg18044723	5.49452308552906e-08	SLAMF1_F24
299309	cg18785530	-2.24108724980394e-06	SLAMF1_F24
299310	cg19276485	-3.85218777585247e-06	SLAMF1_F24
299311	cg16111645	-4.71611766809907e-07	SLAMF1_F24
299312	cg25481538	2.0304426055074e-06	SLAMF1_F24
299313	cg13891985	3.82861403294207e-07	SLAMF1_F24
299314	cg20129838	-1.94737673464994e-07	SLAMF1_F24
299315	cg04393709	-1.14671075996889e-06	SLAMF1_F24
299316	cg27361914	-1.06030136417893e-06	SLAMF1_F24
299317	cg01791000	-2.61923199729469e-06	SLAMF1_F24
299318	cg17486097	6.83643530375739e-06	SLAMF1_F24
299319	cg17475883	-4.85423070314457e-07	SLAMF1_F24
299320	cg11108032	4.98603527235701e-06	SLAMF1_F24
299321	cg11555787	4.5272501745848e-06	SLAMF1_F24
299322	cg19965371	2.58680666974821e-06	SLAMF1_F24
299323	cg15342013	-3.17199598257528e-07	SLAMF1_F24
299324	cg06995113	2.18250358387443e-06	SLAMF1_F24
299325	cg27202073	3.96253087300721e-07	SLAMF1_F24
299326	cg12652015	-1.57133208875678e-06	SLAMF1_F24
299327	cg27643917	-1.86094288694236e-06	SLAMF1_F24
299328	cg25669230	-9.78547703026636e-07	SLAMF1_F24
299329	cg10786645	-2.50926941993595e-08	SLAMF1_F24
299330	cg04214710	-5.56690946355312e-07	SLAMF1_F24
299331	cg04383369	6.95132634500212e-09	SLAMF1_F24
299332	cg10792302	-5.93491281911384e-06	SLAMF1_F24
299333	cg19346371	2.30326424681505e-06	SLAMF1_F24
299334	cg01471293	8.67769928226333e-07	SLAMF1_F24
299335	cg23388714	-1.67070916894828e-07	SLAMF1_F24
299336	cg00736984	-1.05997770997529e-06	SLAMF1_F24
299337	cg03541853	7.60327286931147e-06	SLAMF1_F24
299338	cg23338752	-1.09357007094712e-06	SLAMF1_F24
299339	cg00649377	1.89444008597169e-06	SLAMF1_F24
299340	cg23318764	-5.46812962347006e-06	SLAMF1_F24
299341	cg06570409	-1.85814530481052e-06	SLAMF1_F24
299342	cg12713418	-2.12248867860024e-06	SLAMF1_F24
299343	cg10821127	-8.37609643869399e-06	SLAMF1_F24
299344	cg03330684	4.28154919717037e-06	SLAMF1_F24
299345	cg17193941	-1.27570389312233e-06	SLAMF1_F24
299346	cg14842825	5.53933227712236e-06	SLAMF1_F24
299347	cg02645563	2.08861276049005e-06	SLAMF1_F24
299348	cg05934928	-5.42453123564321e-06	SLAMF1_F24
299349	cg06692606	2.86077663460412e-06	SLAMF1_F24
299350	cg01217329	1.76920329997124e-06	SLAMF1_F24
299351	cg00254133	3.5547713906804e-06	SLAMF1_F24
299352	cg23641201	-6.40843738922632e-06	SLAMF1_F24
299353	cg16149007	2.46526611835987e-07	SLAMF1_F24
299354	cg03139423	-1.06475870969473e-06	SLAMF1_F24
299355	cg07081418	-4.99391131660049e-07	SLAMF1_F24
299356	cg19948391	7.65480279747315e-07	SLAMF1_F24
299357	cg09727935	1.54612162133445e-05	SLAMF1_F24
299358	cg26224652	6.04747055259293e-07	SLAMF1_F24
299359	cg07925606	3.40828361958838e-06	SLAMF1_F24
299360	cg01361261	6.51811359210593e-07	SLAMF1_F24
299361	cg09696535	-6.81316151151953e-06	SLAMF1_F24
299362	cg10662093	1.45061953251566e-06	SLAMF1_F24
299363	cg27296036	-1.49736273303545e-07	SLAMF1_F24
299364	cg25577463	2.81034231782694e-06	SLAMF1_F24
299365	cg04084099	1.05935122993322e-06	SLAMF1_F24
299366	cg05136848	-1.97026528089113e-06	SLAMF1_F24
299367	cg24007477	-5.92572236757484e-07	SLAMF1_F24
299368	cg01440738	-1.34154154453301e-06	SLAMF1_F24
299369	cg10764762	4.93730461980569e-06	SLAMF1_F24
299370	cg23517035	4.05849421639678e-06	SLAMF1_F24
299371	cg23394510	1.21056168900108e-06	SLAMF1_F24
299372	cg09856970	1.70262818034195e-06	SLAMF1_F24
299373	cg19573236	-2.70394439114402e-06	SLAMF1_F24
299374	cg04843935	-2.45484328322678e-06	SLAMF1_F24
299375	cg19662689	-1.7950757603681e-08	SLAMF1_F24
299376	cg13392150	-1.33382090555887e-07	SLAMF1_F24
299377	cg00620445	-2.87070556442637e-08	SLAMF1_F24
299378	cg23778094	-4.68086463721989e-07	SLAMF1_F24
299379	cg26794015	2.59804458260963e-06	SLAMF1_F24
299380	cg20742840	5.7649628286011e-06	SLAMF1_F24
299381	cg23510230	-1.94712969854905e-06	SLAMF1_F24
299382	cg04004719	6.62648826705593e-07	SLAMF1_F24
299383	cg03415429	3.5626200909861e-08	SLAMF1_F24
299384	cg11683345	1.25682630974179e-07	SLAMF1_F24
299385	cg05348467	-4.4025615035614e-06	SLAMF1_F24
299386	cg07602187	-6.06581361771006e-06	SLAMF1_F24
299387	cg00886571	-4.85150889719613e-06	SLAMF1_F24
299388	cg10208561	-9.30108224480493e-07	SLAMF1_F24
299389	cg03107659	5.8780278760894e-07	SLAMF1_F24
299390	cg03564793	3.57042728070483e-07	SLAMF1_F24
299391	cg05787273	2.21088497276713e-06	SLAMF1_F24
299392	cg02920514	5.99197054566474e-07	SLAMF1_F24
299393	cg14175453	1.69215000590087e-06	SLAMF1_F24
299394	cg00398816	7.24611814229394e-06	SLAMF1_F24
299395	cg04712624	2.92513946677682e-06	SLAMF1_F24
299396	cg04895500	3.47594620494845e-06	SLAMF1_F24
299397	cg09456757	3.16118244105916e-06	SLAMF1_F24
299398	cg05650144	-2.65540725618174e-06	SLAMF1_F24
299399	cg16291917	8.68759754641171e-07	SLAMF1_F24
299400	cg05485756	5.72528240909431e-07	SLAMF1_F24
299401	cg07140924	1.7213574730331e-06	SLAMF1_F24
299402	cg04233747	5.97737043389971e-07	SLAMF1_F24
299403	cg18270343	-3.03960874090041e-06	SLAMF1_F24
299404	cg03294164	-2.05818645314443e-07	SLAMF1_F24
299405	cg15657270	7.13880794993189e-07	SLAMF1_F24
299406	cg20801718	-4.41837450749479e-07	SLAMF1_F24
299407	cg26034145	6.35493704583705e-06	SLAMF1_F24
299408	cg21715536	-7.82700935452387e-06	SLAMF1_F24
299409	cg23794184	-1.549395797882e-06	SLAMF1_F24
299410	cg05357691	-1.98044893440632e-06	SLAMF1_F24
299411	cg07102937	-4.88698917807908e-07	SLAMF1_F24
299412	cg07537705	-9.68072336837666e-06	SLAMF1_F24
299413	cg24630782	2.56344021852826e-06	SLAMF1_F24
299414	cg18295838	-2.60028982387247e-07	SLAMF1_F24
299415	cg15938946	4.25185755122023e-06	SLAMF1_F24
299416	cg19518520	-4.37917868320803e-06	SLAMF1_F24
299417	cg03586109	-2.50180266029321e-07	SLAMF1_F24
299418	cg11963676	-4.94776712121255e-08	SLAMF1_F24
299419	cg05117261	-1.54368428447951e-07	SLAMF1_F24
299420	cg18594724	6.33325111700305e-07	SLAMF1_F24
299421	cg17518195	9.72735005778091e-07	SLAMF1_F24
299422	cg14264883	-4.74960885659033e-07	SLAMF1_F24
299423	cg14761799	1.30706198139404e-06	SLAMF1_F24
299424	cg00746141	-2.57056602136308e-06	SLAMF1_F24
299425	cg12266151	-3.04080315686613e-07	SLAMF1_F24
299426	cg12657664	-9.62303097348165e-08	SLAMF1_F24
299427	cg08110661	-1.23628111255947e-07	SLAMF1_F24
299428	cg13180038	2.53965117788808e-08	SLAMF1_F24
299429	cg10865371	4.98207951053586e-07	SLAMF1_F24
299430	cg14371153	1.09010818792869e-06	SLAMF1_F24
299431	cg26622952	5.3951133219456e-06	SLAMF1_F24
299432	cg04141379	1.12940965245001e-06	SLAMF1_F24
299433	cg27508535	3.02239547775617e-07	SLAMF1_F24
299434	cg18656644	2.78288536781059e-06	SLAMF1_F24
299435	cg20631628	2.06304087016584e-06	SLAMF1_F24
299436	cg11984636	3.9991893927298e-06	SLAMF1_F24
299437	cg15047669	-1.58028657045082e-07	SLAMF1_F24
299438	cg02483931	-1.1655812264853e-05	SLAMF1_F24
299439	cg02813542	-8.18629901183093e-06	SLAMF1_F24
299440	cg26818401	-1.26655698852114e-06	SLAMF1_F24
299441	cg03377878	5.78823311957836e-06	SLAMF1_F24
299442	cg09784340	-1.53213198484769e-06	SLAMF1_F24
299443	cg06208824	8.52769385216231e-08	SLAMF1_F24
299444	cg01676467	-7.70633356835918e-07	SLAMF1_F24
299445	cg25416245	-6.32915823084831e-08	SLAMF1_F24
299446	cg20257330	-6.29956834126881e-07	SLAMF1_F24
299447	cg06821367	-3.1066772176574e-07	SLAMF1_F24
299448	cg26635238	3.10773972847335e-06	SLAMF1_F24
299449	cg07943104	-2.63726258684521e-07	SLAMF1_F24
299450	cg06242745	4.54659233206879e-06	SLAMF1_F24
299451	cg10827485	-3.84301261478723e-06	SLAMF1_F24
299452	cg14469339	-3.90033586421834e-07	SLAMF1_F24
299453	cg22844780	-7.56789377518066e-07	SLAMF1_F24
299454	cg06237717	-6.50029204260223e-07	SLAMF1_F24
299455	cg16124111	-3.58251469624546e-06	SLAMF1_F24
299456	cg13155891	-1.41396065667198e-06	SLAMF1_F24
299457	cg17118867	1.466796057942e-06	SLAMF1_F24
299458	cg08687540	-5.36696004898478e-06	SLAMF1_F24
299459	cg18797449	1.11301703556057e-05	SLAMF1_F24
299460	cg14577174	-4.96537619360724e-06	SLAMF1_F24
299461	cg19463471	1.15165111020903e-07	SLAMF1_F24
299462	cg00671499	-6.86898888286949e-07	SLAMF1_F24
299463	cg22816087	-4.77999567074215e-07	SLAMF1_F24
299464	cg19385283	1.1461670498478e-06	SLAMF1_F24
299465	cg12701603	-1.49282259720343e-06	SLAMF1_F24
299466	cg00198750	-3.04316323059435e-06	SLAMF1_F24
299467	cg12207949	7.30420743656853e-06	SLAMF1_F24
299468	cg24550291	-1.36477798401036e-07	SLAMF1_F24
299469	cg25456144	1.27559001223811e-06	SLAMF1_F24
299470	cg21123577	1.12573431395032e-06	SLAMF1_F24
299471	cg14438445	3.73261630751907e-06	SLAMF1_F24
299472	cg23661844	-6.26855112837389e-08	SLAMF1_F24
299473	cg04073039	2.64321458678239e-08	SLAMF1_F24
299474	cg05270007	6.04195472690633e-06	SLAMF1_F24
299475	cg17649599	-1.47221241058909e-06	SLAMF1_F24
299476	cg09967479	4.03506480392829e-06	SLAMF1_F24
299477	cg12822214	-1.4728857102208e-05	SLAMF1_F24
299478	cg04684218	3.02487677819595e-07	SLAMF1_F24
299479	cg23034014	2.58322455859147e-06	SLAMF1_F24
299480	cg01791062	3.51759862687888e-06	SLAMF1_F24
299481	cg02103696	2.57830383251338e-07	SLAMF1_F24
299482	cg03834055	-1.65645865140273e-06	SLAMF1_F24
299483	cg00409552	3.20571517991039e-06	SLAMF1_F24
299484	cg16239783	-9.12273355040032e-07	SLAMF1_F24
299485	cg10507591	-2.10083148546893e-06	SLAMF1_F24
299486	cg03019202	-1.22296469589972e-06	SLAMF1_F24
299487	cg15157967	-1.47971196360256e-06	SLAMF1_F24
299488	cg06738560	1.77739049011103e-07	SLAMF1_F24
299489	cg19300923	-3.05129270578713e-06	SLAMF1_F24
299490	cg07914837	5.75209369980914e-07	SLAMF1_F24
299491	cg09544279	4.8032702458653e-08	SLAMF1_F24
299492	cg22928365	5.26058202913935e-06	SLAMF1_F24
299493	cg16253537	-3.75462836180082e-07	SLAMF1_F24
299494	cg23080178	5.78684198776556e-08	SLAMF1_F24
299495	cg05984156	7.69621719694877e-07	SLAMF1_F24
299496	cg01199923	3.51294086857896e-07	SLAMF1_F24
299497	cg03340105	5.43358064250148e-06	SLAMF1_F24
299498	cg13257618	-7.31881316800598e-06	SLAMF1_F24
299499	cg02834737	5.60230175657416e-06	SLAMF1_F24
299500	cg16016766	2.64912981036985e-07	SLAMF1_F24
299501	cg21356962	-1.88553026220782e-06	SLAMF1_F24
299502	cg12831076	-4.08646346098043e-06	SLAMF1_F24
299503	cg12796229	9.5937153629033e-08	SLAMF1_F24
299504	cg26303777	-3.99454399825411e-06	SLAMF1_F24
299505	cg02009485	-1.01204536760701e-06	SLAMF1_F24
299506	cg10754528	1.90255906209077e-06	SLAMF1_F24
299507	cg02870855	2.28194292295158e-07	SLAMF1_F24
299508	cg15135842	2.02257331721388e-06	SLAMF1_F24
299509	cg09357693	1.79511201804979e-06	SLAMF1_F24
299510	cg13342195	1.00511395417129e-07	SLAMF1_F24
299511	cg20562102	4.29163320319297e-06	SLAMF1_F24
299512	cg04578304	-8.03678074650768e-08	SLAMF1_F24
299513	cg13979592	-5.81992923290156e-07	SLAMF1_F24
299514	cg04481053	2.37164947332953e-06	SLAMF1_F24
299515	cg27507412	-8.61357647514379e-07	SLAMF1_F24
299516	cg07850799	-7.87832810785813e-07	SLAMF1_F24
299517	cg05000488	-1.82072432969929e-06	SLAMF1_F24
299518	cg04715926	5.7696422949923e-06	SLAMF1_F24
299519	cg05028089	-5.97661122001927e-07	SLAMF1_F24
299520	cg13289698	6.39320532144694e-06	SLAMF1_F24
299521	cg00102439	4.64029246623421e-08	SLAMF1_F24
299522	cg20409130	-3.4361372988333e-07	SLAMF1_F24
299523	cg14573676	-1.78330030594341e-07	SLAMF1_F24
299524	cg25457007	3.01362073129858e-06	SLAMF1_F24
299525	cg22595593	2.29461301369415e-07	SLAMF1_F24
299526	cg27090985	-1.79155813933468e-07	SLAMF1_F24
299527	cg06753208	-8.24907739265023e-08	SLAMF1_F24
299528	cg05176267	6.03425258735485e-06	SLAMF1_F24
299529	cg24708674	4.88426342735672e-06	SLAMF1_F24
299530	cg14237158	-1.2715456237008e-06	SLAMF1_F24
299531	cg05019577	4.94493930704333e-06	SLAMF1_F24
299532	cg07782630	-1.81446857030877e-07	SLAMF1_F24
299533	cg22002668	4.21508963367881e-07	SLAMF1_F24
299534	cg15805726	1.01615336251639e-06	SLAMF1_F24
299535	cg06221963	-6.54780852623808e-07	SLAMF1_F24
299536	cg11996446	1.04836673092749e-06	SLAMF1_F24
299537	cg16149596	-9.48431025198378e-08	SLAMF1_F24
299538	cg23974248	-1.16703627949739e-06	SLAMF1_F24
299539	cg14384283	-8.14671615726273e-06	SLAMF1_F24
299540	cg14477768	7.63012698512733e-06	SLAMF1_F24
299541	cg23293975	4.94689278292518e-06	SLAMF1_F24
299542	cg26320419	-9.29369377329978e-07	SLAMF1_F24
299543	cg23662892	-6.17500650951257e-06	SLAMF1_F24
299544	cg05353099	-4.67459301915684e-06	SLAMF1_F24
299545	cg00493389	3.58961559607118e-06	SLAMF1_F24
299546	cg14001281	-1.76585827190144e-06	SLAMF1_F24
299547	cg08725480	2.1128373942379e-06	SLAMF1_F24
299548	cg18512553	9.41480062995303e-07	SLAMF1_F24
299549	cg03835547	-2.46385960739203e-06	SLAMF1_F24
299550	cg26473253	-6.00233926474801e-07	SLAMF1_F24
299551	cg27077106	1.38818580584714e-08	SLAMF1_F24
299552	cg16437030	1.42668180963171e-07	SLAMF1_F24
299553	cg25046023	-1.1580154131653e-06	SLAMF1_F24
299554	cg06449334	-2.78547756475617e-06	SLAMF1_F24
299555	cg11092048	1.65631765749469e-06	SLAMF1_F24
299556	cg21342785	7.95800237146994e-06	SLAMF1_F24
299557	cg10284662	-1.32173487697829e-06	SLAMF1_F24
299558	cg06652217	3.55316009038112e-07	SLAMF1_F24
299559	cg06755341	3.79701524195175e-08	SLAMF1_F24
299560	cg07053371	2.74402011744784e-06	SLAMF1_F24
299561	cg02687322	-6.36581741742783e-06	SLAMF1_F24
299562	cg15246034	2.40290814143888e-06	SLAMF1_F24
299563	cg15798455	1.97494398461546e-07	SLAMF1_F24
299564	cg04999329	-3.13470402976177e-06	SLAMF1_F24
299565	cg10253639	-3.90391027569423e-06	SLAMF1_F24
299566	cg11533830	-7.4389455769784e-07	SLAMF1_F24
299567	cg07595291	-2.55517427767839e-07	SLAMF1_F24
299568	cg25732961	-5.97662869461328e-07	SLAMF1_F24
299569	cg15362336	-6.0402192547044e-06	SLAMF1_F24
299570	cg11582609	6.59207484017889e-07	SLAMF1_F24
299571	cg16784943	3.35113687923818e-07	SLAMF1_F24
299572	cg07507075	-7.97940778066606e-07	SLAMF1_F24
299573	cg03478610	3.34849813304096e-07	SLAMF1_F24
299574	cg10166522	-1.99052582415903e-06	SLAMF1_F24
299575	cg12285118	2.67999515489536e-06	SLAMF1_F24
299576	cg15417944	2.42891243671508e-06	SLAMF1_F24
299577	cg14322298	-9.33401621065653e-07	SLAMF1_F24
299578	cg06109275	1.54075549381627e-06	SLAMF1_F24
299579	cg18621142	-8.65782392992931e-07	SLAMF1_F24
299580	cg26533764	-2.38023419740258e-06	SLAMF1_F24
299581	cg23129033	-1.2065077730551e-06	SLAMF1_F24
299582	cg18019717	-5.00478047702896e-06	SLAMF1_F24
299583	cg11294551	-2.51606832549235e-06	SLAMF1_F24
299584	cg04833898	-6.93085504986979e-06	SLAMF1_F24
299585	cg26057482	1.56489143610187e-06	SLAMF1_F24
299586	cg16397936	-5.30390598548982e-06	SLAMF1_F24
299587	cg03427235	5.41071448251841e-08	SLAMF1_F24
299588	cg25205574	-1.90287751751594e-06	SLAMF1_F24
299589	cg02922084	-7.14264157675389e-07	SLAMF1_F24
299590	cg07460838	-5.52965604220573e-07	SLAMF1_F24
299591	cg02501746	1.11048782897719e-06	SLAMF1_F24
299592	cg10061204	-8.15363802383082e-06	SLAMF1_F24
299593	cg20460366	-6.18544774722677e-07	SLAMF1_F24
299594	cg26504980	1.44492319527257e-06	SLAMF1_F24
299595	cg09860353	1.06942383767619e-05	SLAMF1_F24
299596	cg09106769	6.373381412567e-07	SLAMF1_F24
299597	cg20605045	1.39465640963838e-07	SLAMF1_F24
299598	cg26606600	6.09307626298522e-07	SLAMF1_F24
299599	cg06949837	-1.38768814892436e-07	SLAMF1_F24
299600	cg01835474	2.48839324213657e-06	SLAMF1_F24
299601	cg24682801	2.65279586743386e-06	SLAMF1_F24
299602	cg07137341	-5.34048034701091e-06	SLAMF1_F24
299603	cg12103720	-1.44988967844392e-06	SLAMF1_F24
299604	cg27026192	6.25265538294569e-06	SLAMF1_F24
299605	cg15495463	2.89694812789246e-06	SLAMF1_F24
299606	cg08155302	-8.15559298204043e-08	SLAMF1_F24
299607	cg13117112	-2.01638173648773e-07	SLAMF1_F24
299608	cg05224804	-1.57257615773971e-06	SLAMF1_F24
299609	cg01416043	-6.55943302734842e-06	SLAMF1_F24
299610	cg09443484	-1.43821832360456e-06	SLAMF1_F24
299611	cg25431990	-8.46713144780494e-06	SLAMF1_F24
299612	cg13545236	-4.64821110130972e-06	SLAMF1_F24
299613	cg15493574	1.78689585604969e-06	SLAMF1_F24
299614	cg07756196	-1.10166998821073e-07	SLAMF1_F24
299615	cg26475541	-1.71872604027181e-06	SLAMF1_F24
299616	cg18733967	-3.16777937610342e-06	SLAMF1_F24
299617	cg01210860	2.05291403659293e-06	SLAMF1_F24
299618	cg00983697	-5.98517459512209e-07	SLAMF1_F24
299619	cg18719508	1.98991375343367e-06	SLAMF1_F24
299620	cg03515482	-5.47261027114885e-06	SLAMF1_F24
299621	cg26093611	4.86899542064992e-06	SLAMF1_F24
299622	cg00522582	-3.03581187896106e-06	SLAMF1_F24
299623	cg04494508	1.1972024870774e-06	SLAMF1_F24
299624	cg07922154	1.87710002950416e-06	SLAMF1_F24
299625	cg16053281	6.07500844629972e-06	SLAMF1_F24
299626	cg03454021	-1.34046455450783e-06	SLAMF1_F24
299627	cg02096792	2.60599465525445e-07	SLAMF1_F24
299628	cg26736081	5.61213692431525e-06	SLAMF1_F24
299629	cg11322679	-1.42075676925366e-05	SLAMF1_F24
299630	cg07067577	1.72502394335706e-05	SLAMF1_F24
299631	cg12683036	-3.48943250169576e-08	SLAMF1_F24
299632	cg26358246	-7.83995958746583e-07	SLAMF1_F24
299633	cg02586236	1.46076645244738e-06	SLAMF1_F24
299634	cg18967021	-1.37222926125499e-06	SLAMF1_F24
299635	cg10842540	2.93578940401131e-06	SLAMF1_F24
299636	cg17729891	4.89090660641486e-06	SLAMF1_F24
299637	cg01864498	-7.07829990752295e-07	SLAMF1_F24
299638	cg02994628	6.96800031494368e-06	SLAMF1_F24
299639	cg19702047	6.72681691019381e-07	SLAMF1_F24
299640	cg01909103	1.01393805135239e-06	SLAMF1_F24
299641	cg04310531	6.76191465884902e-07	SLAMF1_F24
299642	cg16893968	-2.02060371757357e-06	SLAMF1_F24
299643	cg19138478	1.07572927142412e-06	SLAMF1_F24
299644	cg06817090	9.72403271432295e-09	SLAMF1_F24
299645	cg06822657	-3.22493979836396e-07	SLAMF1_F24
299646	cg17479766	-2.10601568713124e-07	SLAMF1_F24
299647	cg13446110	2.50743679120635e-06	SLAMF1_F24
299648	cg07045873	-8.46925543318512e-07	SLAMF1_F24
299649	cg02175231	3.63322686298104e-06	SLAMF1_F24
299650	cg05944249	9.21520582963881e-07	SLAMF1_F24
299651	cg02427924	-3.74098287121508e-07	SLAMF1_F24
299652	cg08791400	2.76515823842522e-06	SLAMF1_F24
299653	cg22090713	-2.27132321237907e-06	SLAMF1_F24
299654	cg20953697	-2.57529703081885e-06	SLAMF1_F24
299655	cg20342375	1.16875362707037e-07	SLAMF1_F24
299656	cg17308981	3.91577061269495e-06	SLAMF1_F24
299657	cg26094579	-8.69905800254603e-07	SLAMF1_F24
299658	cg15562377	4.94882084802434e-06	SLAMF1_F24
299659	cg19186136	3.80465819672789e-07	SLAMF1_F24
299660	cg02954304	-2.55960521450121e-06	SLAMF1_F24
299661	cg03258011	-2.72245123532098e-07	SLAMF1_F24
299662	cg26109803	3.99233313467512e-06	SLAMF1_F24
299663	cg21793540	-6.4768967674336e-07	SLAMF1_F24
299664	cg20575196	-1.73548642719376e-07	SLAMF1_F24
299665	cg23345454	-1.53115922885037e-06	SLAMF1_F24
299666	cg02739593	1.55813351254169e-06	SLAMF1_F24
299667	cg20987850	-3.58381789928285e-07	SLAMF1_F24
299668	cg25780590	2.37534739177421e-06	SLAMF1_F24
299669	cg27598340	6.93003785224523e-07	SLAMF1_F24
299670	cg11450744	7.98369326584173e-06	SLAMF1_F24
299671	cg24316073	-5.19170103276838e-07	SLAMF1_F24
299672	cg27268275	-2.51709083082163e-06	SLAMF1_F24
299673	cg26441958	8.75295784604238e-07	SLAMF1_F24
299674	cg13438809	6.24917155689626e-07	SLAMF1_F24
299675	cg26834713	4.34303450481485e-06	SLAMF1_F24
299676	cg00954230	-9.87607252242571e-10	SLAMF1_F24
299677	cg26865201	-8.09597938705347e-08	SLAMF1_F24
299678	cg03457587	-5.08259515560521e-07	SLAMF1_F24
299679	cg03498304	3.45460550701237e-07	SLAMF1_F24
299680	cg09511813	2.57645984988501e-06	SLAMF1_F24
299681	cg20331980	-1.82826741340054e-07	SLAMF1_F24
299682	cg20746880	-6.80984084191918e-07	SLAMF1_F24
299683	cg17717259	-6.44603645482525e-07	SLAMF1_F24
299684	cg22218709	-3.10636408831582e-08	SLAMF1_F24
299685	cg26699569	-1.07201640391824e-06	SLAMF1_F24
299686	cg26515471	-2.98594213979802e-07	SLAMF1_F24
299687	cg13449295	-1.24827334808889e-07	SLAMF1_F24
299688	cg26492446	4.21220690972725e-07	SLAMF1_F24
299689	cg23452480	-9.86813236378762e-07	SLAMF1_F24
299690	cg09390280	-5.67874068600036e-06	SLAMF1_F24
299691	cg14633989	8.34809748885002e-08	SLAMF1_F24
299692	cg12296286	-2.20736955898346e-06	SLAMF1_F24
299693	cg11008510	-1.24036418832132e-06	SLAMF1_F24
299694	cg08095359	8.10855181556566e-07	SLAMF1_F24
299695	cg10970856	-1.49661814354764e-06	SLAMF1_F24
299696	cg25975823	4.77834266315168e-07	SLAMF1_F24
299697	cg07530325	-2.25650075268014e-06	SLAMF1_F24
299698	cg14892538	-7.44852233123747e-07	SLAMF1_F24
299699	cg24494876	3.33398314237828e-06	SLAMF1_F24
299700	cg03319865	4.54247989477061e-06	SLAMF1_F24
299701	cg27523141	-2.17070379254349e-07	SLAMF1_F24
299702	cg10530644	1.05954338136657e-07	SLAMF1_F24
299703	cg18716829	-5.28774497109844e-06	SLAMF1_F24
299704	cg16221660	1.58599980972638e-06	SLAMF1_F24
299705	cg10905078	-2.71712844731708e-06	SLAMF1_F24
299706	cg19821772	3.59443255074153e-07	SLAMF1_F24
299707	cg00414013	7.54905515433489e-08	SLAMF1_F24
299708	cg11148839	-1.93621850916324e-06	SLAMF1_F24
299709	cg19350469	6.23346539275053e-06	SLAMF1_F24
299710	cg12029089	1.54165724767063e-06	SLAMF1_F24
299711	cg16884529	6.30799874411832e-06	SLAMF1_F24
299712	cg05759718	1.88014174872633e-06	SLAMF1_F24
299713	cg12434846	-2.76088316461379e-06	SLAMF1_F24
299714	cg12407160	-1.91515826122242e-06	SLAMF1_F24
299715	cg07919128	2.16488527384263e-06	SLAMF1_F24
299716	cg24708350	1.78557562184939e-08	SLAMF1_F24
299717	cg24144687	1.83817894719788e-08	SLAMF1_F24
299718	cg13658962	-1.060815368682e-06	SLAMF1_F24
299719	cg23080538	2.53012843512533e-06	SLAMF1_F24
299720	cg24190377	1.13664790853393e-06	SLAMF1_F24
299721	cg06201841	6.70068611714242e-08	SLAMF1_F24
299722	cg01620868	6.11177447033947e-07	SLAMF1_F24
299723	cg17720150	-1.79124753651999e-06	SLAMF1_F24
299724	cg27302151	7.45906791640946e-07	SLAMF1_F24
299725	cg07484315	3.6292699794001e-08	SLAMF1_F24
299726	cg25664870	-2.35425576865134e-07	SLAMF1_F24
299727	cg21631753	2.6731240334206e-06	SLAMF1_F24
299728	cg22620797	4.3619252170882e-07	SLAMF1_F24
299729	cg18747742	5.08168762503184e-07	SLAMF1_F24
299730	cg20424643	-1.19034783544273e-06	SLAMF1_F24
299731	cg13182010	7.76353162126223e-06	SLAMF1_F24
299732	cg10757309	6.27363614601609e-06	SLAMF1_F24
299733	cg27068996	1.0048508286189e-07	SLAMF1_F24
299734	cg18606378	3.60475813809352e-08	SLAMF1_F24
299735	cg20944647	5.39963345332056e-07	SLAMF1_F24
299736	cg18371636	-3.09548688602379e-06	SLAMF1_F24
299737	cg22268341	-7.39055451803039e-07	SLAMF1_F24
299738	cg13648527	-8.00359670835461e-06	SLAMF1_F24
299739	cg02729194	1.65164280427137e-06	SLAMF1_F24
299740	cg15641719	3.704347451672e-07	SLAMF1_F24
299741	cg17383421	9.39171142641842e-07	SLAMF1_F24
299742	cg09865379	6.60823977114386e-06	SLAMF1_F24
299743	cg00593213	-2.81734580399095e-07	SLAMF1_F24
299744	cg08486986	-2.29059022833811e-06	SLAMF1_F24
299745	cg19743522	-1.21572029341163e-06	SLAMF1_F24
299746	cg11541479	-8.13007485189072e-08	SLAMF1_F24
299747	cg17073133	3.46376922397156e-06	SLAMF1_F24
299748	cg11285173	7.05052172701783e-06	SLAMF1_F24
299749	cg02066621	-7.66024357663131e-07	SLAMF1_F24
299750	cg18087937	-5.10217873379247e-06	SLAMF1_F24
299751	cg03713952	-5.1814454551363e-07	SLAMF1_F24
299752	cg16675726	1.6210459946877e-06	SLAMF1_F24
299753	cg10934807	-3.12144502155827e-06	SLAMF1_F24
299754	cg08493338	1.31484442926671e-06	SLAMF1_F24
299755	cg27591897	-1.97873219341545e-06	SLAMF1_F24
299756	cg19992756	1.05085664528166e-08	SLAMF1_F24
299757	cg24906999	3.96765461520392e-06	SLAMF1_F24
299758	cg08617127	9.99842518710562e-07	SLAMF1_F24
299759	cg02738450	-1.20929354541605e-06	SLAMF1_F24
299760	cg01774158	-9.77493063668979e-08	SLAMF1_F24
299761	cg11673741	7.60449796018126e-07	SLAMF1_F24
299762	cg16627809	4.59510375773283e-06	SLAMF1_F24
299763	cg05292858	2.2465202880223e-06	SLAMF1_F24
299764	cg20098478	-1.75139428560576e-06	SLAMF1_F24
299765	cg25742076	-1.77861118318811e-06	SLAMF1_F24
299766	cg25604565	-1.74585045179075e-06	SLAMF1_F24
299767	cg11104088	2.33118133135864e-06	SLAMF1_F24
299768	cg24610403	1.12207773213859e-07	SLAMF1_F24
299769	cg14825384	-8.85989919268942e-08	SLAMF1_F24
299770	cg14557552	5.14345787621354e-06	SLAMF1_F24
299771	cg10557253	-1.28310402692883e-06	SLAMF1_F24
299772	cg11186122	-1.49334790201668e-07	SLAMF1_F24
299773	cg10981496	-2.20675692448888e-06	SLAMF1_F24
299774	cg03209684	1.38870806451146e-06	SLAMF1_F24
299775	cg12649038	1.55254157922141e-05	SLAMF1_F24
299776	cg12651029	4.49691320510554e-07	SLAMF1_F24
299777	cg15086746	5.66854752979102e-07	SLAMF1_F24
299778	cg12315768	2.89235174205149e-06	SLAMF1_F24
299779	cg16201596	9.09792542886713e-07	SLAMF1_F24
299780	cg19000186	3.29295138337304e-06	SLAMF1_F24
299781	cg07517557	-4.27513456509426e-06	SLAMF1_F24
299782	cg27486833	-1.63249582130486e-06	SLAMF1_F24
299783	cg21117446	4.55159796060489e-06	SLAMF1_F24
299784	cg11794616	-5.72543357740876e-07	SLAMF1_F24
299785	cg15512481	-4.01997377301621e-06	SLAMF1_F24
299786	cg14761514	8.80648510571738e-07	SLAMF1_F24
299787	cg20563126	1.89023711312353e-06	SLAMF1_F24
299788	cg13768301	2.61072820946385e-07	SLAMF1_F24
299789	cg15280675	7.23863870147669e-07	SLAMF1_F24
299790	cg16843162	-1.5265180877924e-06	SLAMF1_F24
299791	cg22866218	2.03360245628676e-05	SLAMF1_F24
299792	cg21954277	7.05330663104947e-07	SLAMF1_F24
299793	cg05005521	3.15688279862377e-06	SLAMF1_F24
299794	cg06480440	-9.80153233398145e-07	SLAMF1_F24
299795	cg08744526	1.63587204366553e-06	SLAMF1_F24
299796	cg25647845	-2.1106294384636e-07	SLAMF1_F24
299797	cg19657173	-5.79199550248873e-07	SLAMF1_F24
299798	cg13623434	1.04158524377254e-05	SLAMF1_F24
299799	cg13920491	-1.61921157212094e-06	SLAMF1_F24
299800	cg13099242	-1.58026920069101e-06	SLAMF1_F24
299801	cg00952342	-9.36924471645559e-08	SLAMF1_F24
299802	cg01331579	-8.54726993236371e-07	SLAMF1_F24
299803	cg11789639	-1.34122757049213e-07	SLAMF1_F24
299804	cg14726699	-1.07671390431501e-06	SLAMF1_F24
299805	cg25929234	-5.10978114208582e-07	SLAMF1_F24
299806	cg07548202	-8.47077055341888e-07	SLAMF1_F24
299807	cg11719452	-3.19473615715727e-07	SLAMF1_F24
299808	cg21822905	5.30151079949276e-07	SLAMF1_F24
299809	cg06246435	1.95390837814853e-06	SLAMF1_F24
299810	cg00919164	8.94757390115846e-07	SLAMF1_F24
299811	cg25448067	1.04980623967725e-05	SLAMF1_F24
299812	cg06922772	-9.86175172216243e-08	SLAMF1_F24
299813	cg10079886	5.01771907823979e-06	SLAMF1_F24
299814	cg09016348	-8.92186977592911e-07	SLAMF1_F24
299815	cg20239160	4.31938208582136e-06	SLAMF1_F24
299816	cg00189533	2.52584320864557e-07	SLAMF1_F24
299817	cg16960758	-3.28891948201357e-07	SLAMF1_F24
299818	cg11143131	2.52896798817034e-06	SLAMF1_F24
299819	cg26684289	-8.56496317734442e-07	SLAMF1_F24
299820	cg13163783	-2.35547460362513e-06	SLAMF1_F24
299821	cg24164564	4.50270153479083e-07	SLAMF1_F24
299822	cg03163545	5.70294145999708e-06	SLAMF1_F24
299823	cg08154187	-1.2821405516265e-06	SLAMF1_F24
299824	cg19142179	-6.86487826586416e-07	SLAMF1_F24
299825	cg25468220	-8.03687799009907e-06	SLAMF1_F24
299826	cg19760225	-7.4331891703809e-08	SLAMF1_F24
299827	cg24021452	1.25788580922775e-06	SLAMF1_F24
299828	cg23846208	-1.56371491177132e-06	SLAMF1_F24
299829	cg24041000	5.09495295949873e-06	SLAMF1_F24
299830	cg09245582	-9.79833125574856e-08	SLAMF1_F24
299831	cg19710184	1.58381647187551e-06	SLAMF1_F24
299832	cg08119153	2.15159028741972e-06	SLAMF1_F24
299833	cg02997962	-4.96010462410306e-06	SLAMF1_F24
299834	cg06291494	-3.06837863703815e-06	SLAMF1_F24
299835	cg15421137	2.16739593192667e-05	SLAMF1_F24
299836	cg12255246	-3.39949611362034e-06	SLAMF1_F24
299837	cg16650292	-2.01372050904528e-09	SLAMF1_F24
299838	cg04002822	3.02206624024515e-06	SLAMF1_F24
299839	cg10959058	6.21844246861745e-08	SLAMF1_F24
299840	cg06758805	-4.93901662232702e-06	SLAMF1_F24
299841	cg11448928	2.85577560454454e-06	SLAMF1_F24
299842	cg00572336	1.71438529997496e-05	SLAMF1_F24
299843	cg17333895	1.80988719216154e-06	SLAMF1_F24
299844	cg24242646	-1.90035177566001e-06	SLAMF1_F24
299845	cg11587224	-1.73862376577087e-07	SLAMF1_F24
299846	cg12403331	-9.80317353370532e-08	SLAMF1_F24
299847	cg07551395	2.73845374497556e-06	SLAMF1_F24
299848	cg20011833	-1.93786921040758e-07	SLAMF1_F24
299849	cg25796445	1.59357231879543e-07	SLAMF1_F24
299850	cg12280718	2.25554155102506e-07	SLAMF1_F24
299851	cg26677478	-2.30778799440853e-06	SLAMF1_F24
299852	cg18323449	4.43685542645014e-07	SLAMF1_F24
299853	cg20070029	5.89283750540584e-06	SLAMF1_F24
299854	cg14626309	-7.29213520388136e-08	SLAMF1_F24
299855	cg20414082	1.6987072496225e-06	SLAMF1_F24
299856	cg20167975	-5.23516231307697e-06	SLAMF1_F24
299857	cg07224454	-9.12956553581819e-07	SLAMF1_F24
299858	cg11360734	-7.86181566678616e-07	SLAMF1_F24
299859	cg05851493	3.61176164011575e-06	SLAMF1_F24
299860	cg07408633	3.69459577531809e-06	SLAMF1_F24
299861	cg23921552	4.56603984545615e-06	SLAMF1_F24
299862	cg15005421	-2.83079340104154e-06	SLAMF1_F24
299863	cg20670909	-4.35177496043144e-06	SLAMF1_F24
299864	cg27042584	-1.34434787390028e-06	SLAMF1_F24
299865	cg16075743	-9.17658249988526e-08	SLAMF1_F24
299866	cg04930497	6.86857396195353e-06	SLAMF1_F24
299867	cg19422652	-1.04976240447343e-07	SLAMF1_F24
299868	cg05186793	-7.23168620502105e-07	SLAMF1_F24
299869	cg20807254	-5.78710228515536e-06	SLAMF1_F24
299870	cg20435334	2.83107172761129e-07	SLAMF1_F24
299871	cg26209151	-2.87040557296822e-06	SLAMF1_F24
299872	cg04436260	-7.35723988132149e-06	SLAMF1_F24
299873	cg01777187	-3.14242993678553e-07	SLAMF1_F24
299874	cg06236445	5.08779710001701e-07	SLAMF1_F24
299875	cg04609163	2.36982107356464e-06	SLAMF1_F24
299876	cg03107393	-3.03139387506338e-06	SLAMF1_F24
299877	cg19993680	-1.94866845001253e-06	SLAMF1_F24
299878	cg06386143	6.59069420370649e-08	SLAMF1_F24
299879	cg21668832	1.38252432243047e-06	SLAMF1_F24
299880	cg16682926	5.70773413043889e-06	SLAMF1_F24
299881	cg12896318	-3.46849404635328e-06	SLAMF1_F24
299882	cg22450045	-1.05239827141868e-06	SLAMF1_F24
299883	cg17091266	-1.03004404476766e-06	SLAMF1_F24
299884	cg17162319	3.21211940435061e-06	SLAMF1_F24
299885	cg20440595	3.76239402929175e-06	SLAMF1_F24
299886	cg12121440	7.81082510893596e-07	SLAMF1_F24
299887	cg10754395	-4.21704334767896e-06	SLAMF1_F24
299888	cg16497550	-8.99671884371528e-06	SLAMF1_F24
299889	cg06432342	-1.7681853508675e-07	SLAMF1_F24
299890	cg08398596	-4.1143995155201e-07	SLAMF1_F24
299891	cg09290402	2.08327245551574e-06	SLAMF1_F24
299892	cg01421044	2.4221611327442e-06	SLAMF1_F24
299893	cg01726399	-1.87352168864773e-07	SLAMF1_F24
299894	cg25388861	-3.3457266390187e-06	SLAMF1_F24
299895	cg04978266	-2.00306758361889e-06	SLAMF1_F24
299896	cg10226239	4.1592552407445e-07	SLAMF1_F24
299897	cg07791585	2.20593892312407e-06	SLAMF1_F24
299898	cg04113957	-1.42381139030738e-06	SLAMF1_F24
299899	cg09506707	-2.61877489506314e-06	SLAMF1_F24
299900	cg15473060	9.05023629316738e-07	SLAMF1_F24
299901	cg02942546	1.30784744025159e-07	SLAMF1_F24
299902	cg07332880	3.9214140310633e-06	SLAMF1_F24
299903	cg16021903	1.17248035474237e-05	SLAMF1_F24
299904	cg10642188	2.79979040634901e-07	SLAMF1_F24
299905	cg26121926	1.22213155706845e-06	SLAMF1_F24
299906	cg18053972	-1.30998904855579e-06	SLAMF1_F24
299907	cg07061823	-1.17619470513803e-07	SLAMF1_F24
299908	cg19268453	-8.52794720575739e-06	SLAMF1_F24
299909	cg10433438	1.3941418064004e-06	SLAMF1_F24
299910	cg18252288	2.1875787499041e-06	SLAMF1_F24
299911	cg06837775	1.81930474545369e-06	SLAMF1_F24
299912	cg22371232	7.43019819863243e-07	SLAMF1_F24
299913	cg04454872	3.86931168925646e-06	SLAMF1_F24
299914	cg21554501	-6.7083095815428e-08	SLAMF1_F24
299915	cg23526071	-2.33766899420455e-06	SLAMF1_F24
299916	cg03867790	-5.57463986242913e-06	SLAMF1_F24
299917	cg24881993	2.34773726038061e-07	SLAMF1_F24
299918	cg20087374	1.85165124902342e-06	SLAMF1_F24
299919	cg01724041	-1.13718352149386e-07	SLAMF1_F24
299920	cg00055595	3.88954026902144e-07	SLAMF1_F24
299921	cg05904916	3.59712281046515e-07	SLAMF1_F24
299922	cg03692782	5.16913406318093e-06	SLAMF1_F24
299923	cg23877213	7.42290813454399e-07	SLAMF1_F24
299924	cg04650889	1.37870384558128e-06	SLAMF1_F24
299925	cg24252723	9.04162182873011e-07	SLAMF1_F24
299926	cg15410343	1.33406929587866e-06	SLAMF1_F24
299927	cg11836829	-8.8292908385462e-06	SLAMF1_F24
299928	cg01067216	-9.68671306723069e-06	SLAMF1_F24
299929	cg15164008	4.24419067641664e-06	SLAMF1_F24
299930	cg08180921	5.26357033806912e-06	SLAMF1_F24
299931	cg10024063	-1.00044698518751e-07	SLAMF1_F24
299932	cg00029521	-3.25433596285865e-06	SLAMF1_F24
299933	cg17238308	-1.06209220488463e-05	SLAMF1_F24
299934	cg27394656	-1.51962400162564e-06	SLAMF1_F24
299935	cg26764019	-6.46895754347359e-07	SLAMF1_F24
299936	cg17094703	-1.86500383103118e-06	SLAMF1_F24
299937	cg19506215	7.53207785414002e-07	SLAMF1_F24
299938	cg27420156	-5.05808800955145e-07	SLAMF1_F24
299939	cg18315638	1.04950999370576e-06	SLAMF1_F24
299940	cg06358792	3.06537924169642e-06	SLAMF1_F24
299941	cg18536791	-1.28504194445242e-06	SLAMF1_F24
299942	cg19516641	-8.12731033729301e-07	SLAMF1_F24
299943	cg13154426	3.43441317935065e-06	SLAMF1_F24
299944	cg19087888	3.81642935113932e-06	SLAMF1_F24
299945	cg21082271	8.25874898805446e-07	SLAMF1_F24
299946	cg25248713	-1.07144509937242e-06	SLAMF1_F24
299947	cg21217540	-4.26970855899165e-07	SLAMF1_F24
299948	cg16636692	-1.76457880654898e-06	SLAMF1_F24
299949	cg13717541	7.16433182836093e-07	SLAMF1_F24
299950	cg14531834	4.151434569645e-06	SLAMF1_F24
299951	cg01081086	-4.21312689056802e-06	SLAMF1_F24
299952	cg15730242	5.05258098385878e-06	SLAMF1_F24
299953	cg26470363	1.49303400171826e-06	SLAMF1_F24
299954	cg17050806	-1.7167653713826e-06	SLAMF1_F24
299955	cg16398976	9.22041326481836e-07	SLAMF1_F24
299956	cg07101354	-3.68262203731068e-07	SLAMF1_F24
299957	cg22868409	4.43101086210619e-09	SLAMF1_F24
299958	cg03855954	1.44496353512046e-05	SLAMF1_F24
299959	cg22644012	1.04251035805877e-06	SLAMF1_F24
299960	cg15895820	7.07573140371844e-07	SLAMF1_F24
299961	cg04310964	1.44211798195351e-08	SLAMF1_F24
299962	cg04800347	2.57630689321021e-07	SLAMF1_F24
299963	cg14537015	2.37430820561337e-06	SLAMF1_F24
299964	cg01633858	6.1626843034324e-07	SLAMF1_F24
299965	cg26936311	-7.04323640139781e-08	SLAMF1_F24
299966	cg12234762	-2.52621259215324e-06	SLAMF1_F24
299967	cg04425606	-6.44633373481719e-06	SLAMF1_F24
299968	cg20889479	-6.77517749282955e-06	SLAMF1_F24
299969	cg24586039	7.80615596376804e-07	SLAMF1_F24
299970	cg05080154	3.13946239468596e-06	SLAMF1_F24
299971	cg16750275	2.32510263583207e-06	SLAMF1_F24
299972	cg22174844	2.77356677918091e-06	SLAMF1_F24
299973	cg17138868	-3.76209239018481e-09	SLAMF1_F24
299974	cg20858324	2.61633963271132e-06	SLAMF1_F24
299975	cg01005523	2.90711232079507e-07	SLAMF1_F24
299976	cg27549075	-1.57204234345848e-07	SLAMF1_F24
299977	cg08690094	5.45244779596547e-06	SLAMF1_F24
299978	cg01850954	5.78047201982791e-06	SLAMF1_F24
299979	cg10596558	5.66215286384031e-06	SLAMF1_F24
299980	cg04057106	1.43918684902705e-06	SLAMF1_F24
299981	cg01888240	-5.29085593455035e-06	SLAMF1_F24
299982	cg13497451	-3.57531374439938e-06	SLAMF1_F24
299983	cg08550435	-4.2729234328004e-06	SLAMF1_F24
299984	cg18204762	1.70139963225256e-08	SLAMF1_F24
299985	cg16008008	-6.24089457453143e-07	SLAMF1_F24
299986	cg03248834	3.27473863837196e-06	SLAMF1_F24
299987	cg16953943	1.41993435832535e-07	SLAMF1_F24
299988	cg12266287	-5.94206634980324e-07	SLAMF1_F24
299989	cg08808042	6.92093832974401e-07	SLAMF1_F24
299990	cg26509635	-4.12010278060603e-07	SLAMF1_F24
299991	cg25358167	-3.94897618201346e-06	SLAMF1_F24
299992	cg21588982	-3.3069572003567e-06	SLAMF1_F24
299993	cg24522489	-3.29168818177935e-07	SLAMF1_F24
299994	cg05107094	-1.35047402182202e-06	SLAMF1_F24
299995	cg20217781	4.83460034553744e-06	SLAMF1_F24
299996	cg08458338	1.94861363092801e-06	SLAMF1_F24
299997	cg23711382	-2.28272403001301e-07	SLAMF1_F24
299998	cg19005335	-1.18081016854748e-06	SLAMF1_F24
299999	cg08321127	1.72055640731369e-06	SLAMF1_F24
300000	cg23727890	-9.50291912924137e-06	SLAMF1_F24
300001	cg13964099	-9.57845612970857e-07	SLAMF1_F24
300002	cg21534486	9.9297801665713e-08	SLAMF1_F24
300003	cg02834909	1.13660299401036e-05	SLAMF1_F24
300004	cg24599065	-3.34141764317891e-07	SLAMF1_F24
300005	cg03404726	2.36003777170983e-06	SLAMF1_F24
300006	cg22333340	1.10974974297246e-06	SLAMF1_F24
300007	cg25035757	1.69223404989317e-06	SLAMF1_F24
300008	cg12846656	1.25712928854828e-07	SLAMF1_F24
300009	cg19697981	1.26863787313862e-06	SLAMF1_F24
300010	cg03921144	7.69206344315905e-06	SLAMF1_F24
300011	cg05042372	3.52492931009884e-07	SLAMF1_F24
300012	cg15691822	1.59740492940091e-06	SLAMF1_F24
300013	cg14304509	-8.80445694478914e-07	SLAMF1_F24
300014	cg14856973	1.35601952585446e-06	SLAMF1_F24
300015	cg27127705	-2.48793746509512e-08	SLAMF1_F24
300016	cg16901958	2.48599417626972e-06	SLAMF1_F24
300017	cg03220879	2.111281446681e-06	SLAMF1_F24
300018	cg20972814	1.37080749327097e-06	SLAMF1_F24
300019	cg07060970	-2.66283360526693e-06	SLAMF1_F24
300020	cg18400751	6.79306756561889e-06	SLAMF1_F24
300021	cg21201639	2.99941484361296e-06	SLAMF1_F24
300022	cg05749883	4.76867533528155e-06	SLAMF1_F24
300023	cg03024337	-1.22100837678026e-06	SLAMF1_F24
300024	cg00264195	1.35828109349474e-06	SLAMF1_F24
300025	cg12945470	1.08369851866892e-05	SLAMF1_F24
300026	cg10229899	4.27889108696077e-06	SLAMF1_F24
300027	cg20080983	2.74013617464568e-06	SLAMF1_F24
300028	cg22671580	-2.9524084196226e-07	SLAMF1_F24
300029	cg15633480	-3.59795155799551e-07	SLAMF1_F24
300030	cg18131545	1.03870521914097e-06	SLAMF1_F24
300031	cg05697086	-2.76014982463263e-06	SLAMF1_F24
300032	cg08566293	4.12837134684172e-08	SLAMF1_F24
300033	cg19691563	1.03169397043731e-06	SLAMF1_F24
300034	cg17826043	2.927551906438e-06	SLAMF1_F24
300035	cg19600372	5.72603581553684e-06	SLAMF1_F24
300036	cg06190759	1.27784278258229e-06	SLAMF1_F24
300037	cg05776128	-2.66946731787447e-07	SLAMF1_F24
300038	cg06545046	1.0979450852114e-06	SLAMF1_F24
300039	cg15112395	-9.53474207061103e-07	SLAMF1_F24
300040	cg00043800	3.40985896962486e-06	SLAMF1_F24
300041	cg16095814	3.5478408757756e-06	SLAMF1_F24
300042	cg22640233	1.44541896952992e-07	SLAMF1_F24
300043	cg06921261	-2.35389372524915e-06	SLAMF1_F24
300044	cg07628665	2.4730374654412e-06	SLAMF1_F24
300045	cg05523500	-5.87101948291894e-07	SLAMF1_F24
300046	cg08456859	3.60747705043871e-06	SLAMF1_F24
300047	cg04986743	-3.16435838199773e-06	SLAMF1_F24
300048	cg12725420	4.89869799559425e-06	SLAMF1_F24
300049	cg16887775	5.20612394502208e-07	SLAMF1_F24
300050	cg24196017	2.99625201333205e-06	SLAMF1_F24
300051	cg21171463	-3.71082052881203e-06	SLAMF1_F24
300052	cg13785980	-3.11943260314258e-07	SLAMF1_F24
300053	cg26210302	-1.9730603785388e-06	SLAMF1_F24
300054	cg02609880	1.29172224109808e-06	SLAMF1_F24
300055	cg09843260	1.51058438324463e-06	SLAMF1_F24
300056	cg12175172	3.65040384547981e-06	SLAMF1_F24
300057	cg24419040	-4.12290381097863e-07	SLAMF1_F24
300058	cg02986334	5.25486580184771e-06	SLAMF1_F24
300059	cg21310911	-3.47366894941389e-06	SLAMF1_F24
300060	cg04308443	-3.19501057658264e-06	SLAMF1_F24
300061	cg01961410	-1.10783534159757e-05	SLAMF1_F24
300062	cg12801072	1.1718793691747e-07	SLAMF1_F24
300063	cg11330512	1.35132500196251e-06	SLAMF1_F24
300064	cg25434244	5.36216707955569e-07	SLAMF1_F24
300065	cg16565154	-1.19409596354112e-06	SLAMF1_F24
300066	cg21638120	-1.6640429289671e-06	SLAMF1_F24
300067	cg06822293	2.02195621090425e-06	SLAMF1_F24
300068	cg04542614	-1.08208680537825e-06	SLAMF1_F24
300069	cg05625806	-3.33661030564204e-06	SLAMF1_F24
300070	cg07990681	-3.38886229451363e-06	SLAMF1_F24
300071	cg12068613	-5.11372557108823e-07	SLAMF1_F24
300072	cg00052925	-2.35609093914091e-06	SLAMF1_F24
300073	cg20073412	1.91472575797791e-06	SLAMF1_F24
300074	cg14229516	-1.54708463908206e-06	SLAMF1_F24
300075	cg03184194	-5.5955674505536e-06	SLAMF1_F24
300076	cg25598680	-1.57477606115388e-07	SLAMF1_F24
300077	cg21887303	-1.80235101714026e-06	SLAMF1_F24
300078	cg11481231	-6.906855448585e-07	SLAMF1_F24
300079	cg20708961	2.61792710916526e-06	SLAMF1_F24
300080	cg19152887	-6.16556696935031e-07	SLAMF1_F24
300081	cg05239346	-2.20906427207086e-06	SLAMF1_F24
300082	cg27414860	3.33247608777945e-07	SLAMF1_F24
300083	cg01774557	7.47524834153352e-08	SLAMF1_F24
300084	cg18576335	-1.82127367541213e-06	SLAMF1_F24
300085	cg06817490	1.10541641537846e-06	SLAMF1_F24
300086	cg06530558	-1.03558317510363e-06	SLAMF1_F24
300087	cg09105889	1.1839351655753e-06	SLAMF1_F24
300088	cg06274149	6.89194049162322e-06	SLAMF1_F24
300089	cg22215392	-5.26191823974614e-06	SLAMF1_F24
300090	cg09563600	3.14744553483297e-06	SLAMF1_F24
300091	cg22748606	6.88096322662626e-07	SLAMF1_F24
300092	cg16268769	-5.82077427853009e-07	SLAMF1_F24
300093	cg21028636	-2.48373718301936e-07	SLAMF1_F24
300094	cg14656180	1.88622805666343e-06	SLAMF1_F24
300095	cg26561943	8.01944451134134e-06	SLAMF1_F24
300096	cg07577228	-1.83287976854594e-06	SLAMF1_F24
300097	cg08303550	3.66948768460031e-06	SLAMF1_F24
300098	cg16047279	3.64962493378785e-06	SLAMF1_F24
300099	cg10460130	7.43317025191273e-07	SLAMF1_F24
300100	cg10940515	2.32866966258561e-06	SLAMF1_F24
300101	cg15159503	1.91609210599258e-06	SLAMF1_F24
300102	cg21218646	4.19864877370046e-06	SLAMF1_F24
300103	cg16203659	-1.49953922153321e-07	SLAMF1_F24
300104	cg18348757	7.24526567481734e-07	SLAMF1_F24
300105	cg05177498	1.5033368065112e-06	SLAMF1_F24
300106	cg13430534	1.28378665464772e-06	SLAMF1_F24
300107	cg09802893	1.72344602163621e-06	SLAMF1_F24
300108	cg20541137	-4.58665194446344e-07	SLAMF1_F24
300109	cg19399653	-2.1455548604671e-06	SLAMF1_F24
300110	cg11658909	-1.41226936228119e-05	SLAMF1_F24
300111	cg25028503	-1.6981468743902e-07	SLAMF1_F24
300112	cg06526153	2.27141548607982e-06	SLAMF1_F24
300113	cg25540427	1.62978561731908e-06	SLAMF1_F24
300114	cg13964068	2.3299765877205e-08	SLAMF1_F24
300115	cg21917950	-2.61066965039715e-06	SLAMF1_F24
300116	cg27587257	1.10097269299072e-06	SLAMF1_F24
300117	cg16904852	2.81874452402078e-06	SLAMF1_F24
300118	cg12128696	8.94115088563787e-07	SLAMF1_F24
300119	cg17013823	-8.19908237891206e-07	SLAMF1_F24
300120	cg10209752	-5.40727975732774e-08	SLAMF1_F24
300121	cg15480830	-1.52390768882947e-06	SLAMF1_F24
300122	cg02968265	-1.02352947607605e-05	SLAMF1_F24
300123	cg16525461	-6.45231198508897e-07	SLAMF1_F24
300124	cg07714410	2.6250903329921e-06	SLAMF1_F24
300125	cg27258025	-3.04015462734372e-07	SLAMF1_F24
300126	cg01316031	1.07258253975215e-06	SLAMF1_F24
300127	cg24983367	-3.93185026729001e-07	SLAMF1_F24
300128	cg09212113	1.75914516477808e-06	SLAMF1_F24
300129	cg02273252	-6.47457976486407e-07	SLAMF1_F24
300130	cg18794145	-5.77106919538199e-07	SLAMF1_F24
300131	cg04296743	-2.72220962993198e-07	SLAMF1_F24
300132	cg14870461	-7.70358032103112e-06	SLAMF1_F24
300133	cg17869315	2.53585388368285e-06	SLAMF1_F24
300134	cg02879097	-3.39713138418471e-06	SLAMF1_F24
300135	cg05132782	-3.62844972679722e-06	SLAMF1_F24
300136	cg13363713	-6.74210263750083e-07	SLAMF1_F24
300137	cg22425197	-1.67046917895481e-07	SLAMF1_F24
300138	cg18097277	9.53033817319686e-07	SLAMF1_F24
300139	cg06564877	4.61983919777082e-06	SLAMF1_F24
300140	cg23543612	-1.75092194246342e-06	SLAMF1_F24
300141	cg23806320	-1.66465873678713e-06	SLAMF1_F24
300142	cg02577849	3.01958982920317e-08	SLAMF1_F24
300143	cg13430929	1.95117124371667e-06	SLAMF1_F24
300144	cg03081359	-1.98215019858914e-07	SLAMF1_F24
300145	cg04906740	-1.26083329776813e-06	SLAMF1_F24
300146	cg23037113	-4.15803742329114e-06	SLAMF1_F24
300147	cg17408314	-1.59137861433431e-06	SLAMF1_F24
300148	cg25570278	3.73712145179327e-06	SLAMF1_F24
300149	cg27097541	1.54709585666826e-06	SLAMF1_F24
300150	cg20020723	-2.41394054866615e-08	SLAMF1_F24
300151	cg11061105	1.08404442495113e-05	SLAMF1_F24
300152	cg04424605	-1.90216799125786e-06	SLAMF1_F24
300153	cg13512230	4.8305882651824e-06	SLAMF1_F24
300154	cg11547478	-4.52987473853818e-07	SLAMF1_F24
300155	cg06238494	-9.90599668470153e-06	SLAMF1_F24
300156	cg22903457	2.6774407868775e-06	SLAMF1_F24
300157	cg05544922	7.27368697863744e-06	SLAMF1_F24
300158	cg11846105	1.12019746913733e-06	SLAMF1_F24
300159	cg10131465	1.91748853070151e-06	SLAMF1_F24
300160	cg27110521	2.16950481937873e-06	SLAMF1_F24
300161	cg16873151	2.859747963464e-06	SLAMF1_F24
300162	cg18215445	-1.41790604502087e-06	SLAMF1_F24
300163	cg10439859	6.62183488357855e-06	SLAMF1_F24
300164	cg10425245	-1.07501790286953e-06	SLAMF1_F24
300165	cg15202500	1.87809346804075e-07	SLAMF1_F24
300166	cg05157023	4.13645777058895e-06	SLAMF1_F24
300167	cg11943056	-3.21278339945411e-06	SLAMF1_F24
300168	cg24528350	3.22871663443978e-07	SLAMF1_F24
300169	cg11984719	-9.97721210061002e-07	SLAMF1_F24
300170	cg05262746	-2.48775083013368e-06	SLAMF1_F24
300171	cg20014094	4.37167741471391e-06	SLAMF1_F24
300172	cg01709568	-9.08222537689057e-07	SLAMF1_F24
300173	cg00635528	-1.89025627862276e-07	SLAMF1_F24
300174	cg23122029	-2.36368759997847e-07	SLAMF1_F24
300175	cg08491306	8.51765499998349e-07	SLAMF1_F24
300176	cg17295053	7.78922698348779e-09	SLAMF1_F24
300177	cg16338536	-4.2109237694003e-06	SLAMF1_F24
300178	cg04616064	-3.18536321747706e-06	SLAMF1_F24
300179	cg14520832	7.57401522245973e-08	SLAMF1_F24
300180	cg22865404	1.13946216275927e-06	SLAMF1_F24
300181	cg08370325	4.12607637550008e-07	SLAMF1_F24
300182	cg12827188	-1.50420781414241e-06	SLAMF1_F24
300183	cg10105501	1.32807413519636e-06	SLAMF1_F24
300184	cg07604057	-2.53959059644048e-06	SLAMF1_F24
300185	cg17077421	2.62827433585908e-06	SLAMF1_F24
300186	cg19956971	-2.88088474094627e-06	SLAMF1_F24
300187	cg01303155	1.31064786363207e-06	SLAMF1_F24
300188	cg12460766	7.35908889173372e-06	SLAMF1_F24
300189	cg01388243	-6.42172422209731e-07	SLAMF1_F24
300190	cg16833444	4.82066583075387e-07	SLAMF1_F24
300191	cg24779941	4.93041967121423e-06	SLAMF1_F24
300192	cg03915539	5.85946053710992e-06	SLAMF1_F24
300193	cg13997453	-1.08678531000515e-06	SLAMF1_F24
300194	cg13273540	-2.06312899393036e-07	SLAMF1_F24
300195	cg04027302	-7.06910920461409e-06	SLAMF1_F24
300196	cg22352029	-1.07891930138523e-07	SLAMF1_F24
300197	cg02864535	4.05835926112587e-06	SLAMF1_F24
300198	cg25382566	5.33571519504075e-08	SLAMF1_F24
300199	cg00686616	2.59447415528361e-07	SLAMF1_F24
300200	cg15485215	-2.61296429964996e-06	SLAMF1_F24
300201	cg14251889	3.74784701701766e-06	SLAMF1_F24
300202	cg17430535	6.59379916555273e-06	SLAMF1_F24
300203	cg04788891	-1.16286841082814e-06	SLAMF1_F24
300204	cg20535393	-4.8294225295954e-06	SLAMF1_F24
300205	cg02033065	-2.36551233397518e-06	SLAMF1_F24
300206	cg14682528	-1.23777950788741e-06	SLAMF1_F24
300207	cg04008455	1.06461502800743e-06	SLAMF1_F24
300208	cg18103159	9.11087611436455e-07	SLAMF1_F24
300209	cg04008438	-1.17134665462021e-06	SLAMF1_F24
300210	cg18994205	-4.45429658540802e-07	SLAMF1_F24
300211	cg26987004	-1.17968556594941e-06	SLAMF1_F24
300212	cg26211126	1.81915420081121e-06	SLAMF1_F24
300213	cg06647844	3.93394260259899e-07	SLAMF1_F24
300214	cg06687607	-1.15164311788759e-06	SLAMF1_F24
300215	cg01054110	6.83038684812422e-06	SLAMF1_F24
300216	cg04364181	9.9201570407883e-07	SLAMF1_F24
300217	cg27519035	2.40401676110364e-06	SLAMF1_F24
300218	cg12726382	-4.73118956858528e-06	SLAMF1_F24
300219	cg27071452	8.18932185835996e-08	SLAMF1_F24
300220	cg26905545	-6.29561696502277e-06	SLAMF1_F24
300221	cg00832555	-1.06639416506768e-06	SLAMF1_F24
300222	cg10160527	-2.91698355368232e-06	SLAMF1_F24
300223	cg06787125	1.62502808740791e-06	SLAMF1_F24
300224	cg19498912	1.74507433671483e-06	SLAMF1_F24
300225	cg16340076	2.08673984240928e-06	SLAMF1_F24
300226	cg07047347	-3.36096842766122e-07	SLAMF1_F24
300227	cg02449608	-3.83396620993834e-06	SLAMF1_F24
300228	cg07962355	-7.25829983867257e-08	SLAMF1_F24
300229	cg16369337	-2.90109281552423e-08	SLAMF1_F24
300230	cg06595653	-5.49409593090231e-06	SLAMF1_F24
300231	cg13553453	4.10384804759472e-07	SLAMF1_F24
300232	cg00118881	-8.67840721505461e-06	SLAMF1_F24
300233	cg01758807	1.84137214673364e-06	SLAMF1_F24
300234	cg11197061	3.10032482510868e-06	SLAMF1_F24
300235	cg09756617	-6.49360508777564e-06	SLAMF1_F24
300236	cg02735962	-2.46346475687315e-06	SLAMF1_F24
300237	cg01418167	1.86422939088088e-07	SLAMF1_F24
300238	cg11731746	-4.80633692550734e-07	SLAMF1_F24
300239	cg03753299	3.29504131625477e-06	SLAMF1_F24
300240	cg11042515	-4.05418310548066e-07	SLAMF1_F24
300241	cg07239452	-4.92872100732388e-06	SLAMF1_F24
300242	cg17387410	3.59106884528999e-06	SLAMF1_F24
300243	cg05251655	1.45672467532344e-06	SLAMF1_F24
300244	cg01258522	-1.89158822778008e-06	SLAMF1_F24
300245	cg16246772	-4.46667737446587e-06	SLAMF1_F24
300246	cg24153044	1.04818503901485e-07	SLAMF1_F24
300247	cg00107819	-5.18619884020636e-07	SLAMF1_F24
300248	cg05241773	-9.84817365201138e-07	SLAMF1_F24
300249	cg22258322	1.50823931933734e-06	SLAMF1_F24
300250	cg16063474	6.78593239298577e-06	SLAMF1_F24
300251	cg27002639	1.03268856945826e-05	SLAMF1_F24
300252	cg02739466	-1.72013600831828e-06	SLAMF1_F24
300253	cg24911397	2.57370704341688e-06	SLAMF1_F24
300254	cg15909010	4.11884886108825e-06	SLAMF1_F24
300255	cg26185621	-8.43574005461233e-07	SLAMF1_F24
300256	cg16161133	6.3015340995524e-06	SLAMF1_F24
300257	cg06166490	9.32087350043815e-07	SLAMF1_F24
300258	cg00704012	2.05228981601701e-08	SLAMF1_F24
300259	cg26090406	2.33324266306578e-06	SLAMF1_F24
300260	cg23654043	3.86769745950056e-06	SLAMF1_F24
300261	cg17078321	-2.77345355788209e-07	SLAMF1_F24
300262	cg27590742	-2.30346965101121e-07	SLAMF1_F24
300263	cg22270027	5.37778608701282e-06	SLAMF1_F24
300264	cg02399933	7.12014726336111e-07	SLAMF1_F24
300265	cg19941758	-4.19444451753012e-07	SLAMF1_F24
300266	cg00324748	-1.81747378179366e-06	SLAMF1_F24
300267	cg26783528	-1.25806577727224e-06	SLAMF1_F24
300268	cg07177889	-2.09693190278389e-06	SLAMF1_F24
300269	cg06338299	-2.84246274804907e-07	SLAMF1_F24
300270	cg23407970	-5.51842391973663e-07	SLAMF1_F24
300271	cg13585492	-9.35899161857321e-07	SLAMF1_F24
300272	cg03704733	-4.13571159158224e-06	SLAMF1_F24
300273	cg00971749	-4.78751811834301e-06	SLAMF1_F24
300274	cg02658957	-2.11580753888653e-06	SLAMF1_F24
300275	cg06497544	-1.96342887183113e-07	SLAMF1_F24
300276	cg20190746	2.66191034972147e-07	SLAMF1_F24
300277	cg12072770	1.13202936140458e-06	SLAMF1_F24
300278	cg12041684	6.43015264276804e-06	SLAMF1_F24
300279	cg05119931	1.03411428838905e-06	SLAMF1_F24
300280	cg04285853	-9.44165717374963e-07	SLAMF1_F24
300281	cg14202477	3.98759193828436e-06	SLAMF1_F24
300282	cg15048660	1.55880303443968e-08	SLAMF1_F24
300283	cg11654904	-1.29854035978117e-06	SLAMF1_F24
300284	cg08491467	-1.14741867214918e-06	SLAMF1_F24
300285	cg04202619	-2.86740591914721e-07	SLAMF1_F24
300286	cg07008213	1.82748248696444e-06	SLAMF1_F24
300287	cg08749862	4.99328341549845e-07	SLAMF1_F24
300288	cg17923316	-4.69745953139032e-06	SLAMF1_F24
300289	cg04516683	-2.86574983102336e-06	SLAMF1_F24
300290	cg02406241	3.81874963817229e-06	SLAMF1_F24
300291	cg07235066	-1.41305749422947e-05	SLAMF1_F24
300292	cg18055294	-3.87022859138633e-06	SLAMF1_F24
300293	cg14890378	-2.11173026322012e-06	SLAMF1_F24
300294	cg20139336	3.33003715930771e-06	SLAMF1_F24
300295	cg20737260	3.08393876260957e-07	SLAMF1_F24
300296	cg04767934	-2.65153559513114e-06	SLAMF1_F24
300297	cg12304637	6.95999951617919e-08	SLAMF1_F24
300298	cg06791811	-4.37240926854445e-07	SLAMF1_F24
300299	cg12799981	-1.8624588949274e-07	SLAMF1_F24
300300	cg19792802	-1.27065059763204e-06	SLAMF1_F24
300301	cg00123094	-3.31464438976621e-07	SLAMF1_F24
300302	cg25178439	-7.54918581300241e-06	SLAMF1_F24
300303	cg09362050	-2.38153821688281e-06	SLAMF1_F24
300304	cg22731081	1.14315945301366e-06	SLAMF1_F24
300305	cg07795888	5.80868641966471e-07	SLAMF1_F24
300306	cg14342359	-6.83599828455437e-06	SLAMF1_F24
300307	cg09913544	4.99773424760306e-07	SLAMF1_F24
300308	cg23057936	1.0322361640321e-06	SLAMF1_F24
300309	cg09549726	6.7885320601259e-06	SLAMF1_F24
300310	cg22832131	-9.06118464871899e-07	SLAMF1_F24
300311	cg17845680	-3.04167464207594e-06	SLAMF1_F24
300312	cg19212470	-9.03863624497177e-07	SLAMF1_F24
300313	cg27186323	-4.86785267564506e-07	SLAMF1_F24
300314	cg17579483	-1.43586648924847e-06	SLAMF1_F24
300315	cg25562314	-1.21377161867476e-06	SLAMF1_F24
300316	cg07307919	-5.50916038775948e-08	SLAMF1_F24
300317	cg07467678	-4.92503270126572e-06	SLAMF1_F24
300318	cg26421140	8.67105247389194e-06	SLAMF1_F24
300319	cg10574483	-1.09745184362926e-06	SLAMF1_F24
300320	cg00799227	2.20079623363934e-06	SLAMF1_F24
300321	cg17826926	6.14900944899263e-07	SLAMF1_F24
300322	cg24383033	3.68283577517976e-06	SLAMF1_F24
300323	cg16492650	1.47703039059702e-07	SLAMF1_F24
300324	cg19513940	5.69772841524772e-07	SLAMF1_F24
300325	cg24208568	5.55683480610397e-07	SLAMF1_F24
300326	cg01031587	-1.1486101876445e-06	SLAMF1_F24
300327	cg07811931	2.43341044500483e-06	SLAMF1_F24
300328	cg09891682	1.51877509103921e-06	SLAMF1_F24
300329	cg08164072	-2.03343705002301e-07	SLAMF1_F24
300330	cg10535475	5.86452323371539e-07	SLAMF1_F24
300331	cg03284113	3.1836841744099e-06	SLAMF1_F24
300332	cg14699189	2.97038487927271e-06	SLAMF1_F24
300333	cg00869285	-2.73395888694256e-07	SLAMF1_F24
300334	cg26910936	2.81532141964351e-06	SLAMF1_F24
300335	cg15865178	-2.14734633574623e-07	SLAMF1_F24
300336	cg26635332	7.0664086614473e-06	SLAMF1_F24
300337	cg07728766	-1.29536020294913e-07	SLAMF1_F24
300338	cg06237684	-7.54721486848426e-08	SLAMF1_F24
300339	cg16815476	-1.92849367618208e-06	SLAMF1_F24
300340	cg17032229	-3.13777872945915e-06	SLAMF1_F24
300341	cg17446536	-2.32777341906416e-07	SLAMF1_F24
300342	cg23270714	-8.20115224097391e-07	SLAMF1_F24
300343	cg06177106	8.88205715351873e-07	SLAMF1_F24
300344	cg11803801	1.937449827847e-06	SLAMF1_F24
300345	cg15911263	-5.83309261753587e-07	SLAMF1_F24
300346	cg17205832	1.97008399886963e-07	SLAMF1_F24
300347	cg25945090	-1.66451465707986e-07	SLAMF1_F24
300348	cg15157856	-2.26626724097274e-06	SLAMF1_F24
300349	cg08903121	5.4019538444102e-07	SLAMF1_F24
300350	cg19014036	-8.33086190144354e-07	SLAMF1_F24
300351	cg12343123	-2.9767647564516e-07	SLAMF1_F24
300352	cg03269282	5.27039757075176e-07	SLAMF1_F24
300353	cg20993055	-5.40272851709287e-06	SLAMF1_F24
300354	cg07380286	-2.99080958465263e-08	SLAMF1_F24
300355	cg15755387	6.02325686134635e-06	SLAMF1_F24
300356	cg12449168	5.84476462239266e-07	SLAMF1_F24
300357	cg04664153	5.68887498893231e-07	SLAMF1_F24
300358	cg03082934	2.57441193287326e-06	SLAMF1_F24
300359	cg26937808	-1.43473216429912e-06	SLAMF1_F24
300360	cg21677594	1.07834299671734e-07	SLAMF1_F24
300361	cg22548258	1.68178790383106e-06	SLAMF1_F24
300362	cg26322322	9.70910926370382e-07	SLAMF1_F24
300363	cg13894134	-6.77368920940691e-08	SLAMF1_F24
300364	cg04299495	2.40866364621615e-06	SLAMF1_F24
300365	cg06829830	6.39991665964478e-07	SLAMF1_F24
300366	cg10682154	1.60369680104547e-07	SLAMF1_F24
300367	cg17109175	-1.42338418448705e-06	SLAMF1_F24
300368	cg07798731	1.24061640956276e-06	SLAMF1_F24
300369	cg14374994	5.65484820747006e-06	SLAMF1_F24
300370	cg24709263	5.31709176905803e-07	SLAMF1_F24
300371	cg10094443	2.51083050173529e-06	SLAMF1_F24
300372	cg02436290	-1.00260626502521e-06	SLAMF1_F24
300373	cg01781179	-2.07789583880058e-06	SLAMF1_F24
300374	cg03517837	4.98624092308243e-07	SLAMF1_F24
300375	cg24321706	1.68764827368142e-06	SLAMF1_F24
300376	cg01044698	-1.49329861621577e-05	SLAMF1_F24
300377	cg17162355	-3.4481326274725e-06	SLAMF1_F24
300378	cg06535156	-8.11492535504628e-07	SLAMF1_F24
300379	cg11776349	1.50438372330019e-07	SLAMF1_F24
300380	cg09187760	1.26413734098724e-06	SLAMF1_F24
300381	cg05947603	-6.94776183958446e-06	SLAMF1_F24
300382	cg12841375	-6.69681997312421e-07	SLAMF1_F24
300383	cg20685241	3.63126328413646e-06	SLAMF1_F24
300384	cg24089250	3.63545468149192e-06	SLAMF1_F24
300385	cg09827751	4.09501065676622e-07	SLAMF1_F24
300386	cg26707879	-6.72794676821192e-06	SLAMF1_F24
300387	cg26192815	4.80006785351108e-06	SLAMF1_F24
300388	cg02733324	-1.56833765784207e-06	SLAMF1_F24
300389	cg25277053	4.56008413356975e-06	SLAMF1_F24
300390	cg27279132	-4.07855520332708e-07	SLAMF1_F24
300391	cg13373703	1.59248358980958e-06	SLAMF1_F24
300392	cg22345349	-2.83044115701147e-06	SLAMF1_F24
300393	cg06961065	5.38685405010421e-09	SLAMF1_F24
300394	cg05565400	-4.62125435835958e-06	SLAMF1_F24
300395	cg25734420	-1.25986929962201e-07	SLAMF1_F24
300396	cg11714937	9.17440369570797e-06	SLAMF1_F24
300397	cg02840645	2.80205333903628e-06	SLAMF1_F24
300398	cg25192136	9.85841733995033e-07	SLAMF1_F24
300399	cg12117986	-4.91069032756059e-06	SLAMF1_F24
300400	cg21611775	-2.53886247157589e-06	SLAMF1_F24
300401	cg18202349	6.44284229063849e-09	SLAMF1_F24
300402	cg25732732	-1.39023532029988e-07	SLAMF1_F24
300403	cg27637706	-2.25480688178498e-06	SLAMF1_F24
300404	cg04579314	-1.56127579061642e-07	SLAMF1_F24
300405	cg21406924	1.08795561549205e-06	SLAMF1_F24
300406	cg25737410	3.70631064707609e-07	SLAMF1_F24
300407	cg13460223	-1.16038430832492e-06	SLAMF1_F24
300408	cg05342092	4.84483212553479e-06	SLAMF1_F24
300409	cg16035842	5.63177291374607e-07	SLAMF1_F24
300410	cg25649515	-3.201570207302e-05	SLAMF1_F24
300411	cg14994056	-1.73359831225121e-06	SLAMF1_F24
300412	cg09314149	2.09677759009814e-06	SLAMF1_F24
300413	cg21107404	-1.34281926545997e-06	SLAMF1_F24
300414	cg21370663	3.35091024999155e-06	SLAMF1_F24
300415	cg23997911	-1.11751494293074e-06	SLAMF1_F24
300416	cg23775843	6.99520917699864e-06	SLAMF1_F24
300417	cg05200610	-2.16782069986564e-07	SLAMF1_F24
300418	cg26066589	-4.84260129198145e-06	SLAMF1_F24
300419	cg00794956	2.5030471832477e-07	SLAMF1_F24
300420	cg07435647	9.49564614717173e-07	SLAMF1_F24
300421	cg18577214	1.69999521460433e-07	SLAMF1_F24
300422	cg04280119	1.26090660561249e-07	SLAMF1_F24
300423	cg13146813	1.95274083814105e-07	SLAMF1_F24
300424	cg17276158	9.88242371123807e-07	SLAMF1_F24
300425	cg05348417	5.3031402502789e-06	SLAMF1_F24
300426	cg03021192	-2.47043950820213e-07	SLAMF1_F24
300427	cg12072028	1.10184886325571e-05	SLAMF1_F24
300428	cg08393087	-2.54648213160616e-06	SLAMF1_F24
300429	cg11338088	-3.696268499694e-07	SLAMF1_F24
300430	cg18294881	-4.04207887646931e-07	SLAMF1_F24
300431	cg10745802	-1.90436409742641e-07	SLAMF1_F24
300432	cg02202077	-3.27071602963567e-07	SLAMF1_F24
300433	cg11404945	3.45522604293843e-07	SLAMF1_F24
300434	cg16476081	1.51031514897115e-06	SLAMF1_F24
300435	cg22575458	2.57289763978745e-06	SLAMF1_F24
300436	cg16556937	-1.63441099264964e-07	SLAMF1_F24
300437	cg23567800	1.16147144172994e-06	SLAMF1_F24
300438	cg00271604	7.75315626884482e-06	SLAMF1_F24
300439	cg10031206	-9.48702080935844e-07	SLAMF1_F24
300440	cg21964162	1.04670589909494e-06	SLAMF1_F24
300441	cg20355311	2.49019231322479e-06	SLAMF1_F24
300442	cg09091206	7.18214871103906e-08	SLAMF1_F24
300443	cg12438819	-3.58502815294118e-06	SLAMF1_F24
300444	cg01292793	2.21598256870844e-06	SLAMF1_F24
300445	cg05687091	3.20337662597599e-06	SLAMF1_F24
300446	cg25697742	-2.20728866174412e-06	SLAMF1_F24
300447	cg26188679	-6.41276382641728e-06	SLAMF1_F24
300448	cg11278799	-1.06430822160239e-07	SLAMF1_F24
300449	cg00951030	2.18214855136866e-07	SLAMF1_F24
300450	cg00630237	2.53697104923125e-07	SLAMF1_F24
300451	cg14059978	-8.91632135728534e-08	SLAMF1_F24
300452	cg08751994	-8.64563652546642e-07	SLAMF1_F24
300453	cg13218193	-5.95190854320711e-06	SLAMF1_F24
300454	cg12882276	4.22529478846214e-06	SLAMF1_F24
300455	cg13583364	-8.8825866356716e-07	SLAMF1_F24
300456	cg11530914	3.83269931177214e-07	SLAMF1_F24
300457	cg26517831	2.10119509979227e-06	SLAMF1_F24
300458	cg10020958	-6.34466856795772e-06	SLAMF1_F24
300459	cg23984176	-1.12808807125582e-06	SLAMF1_F24
300460	cg03282117	3.8180043371996e-06	SLAMF1_F24
300461	cg04106647	1.99097016726482e-07	SLAMF1_F24
300462	cg16812621	5.82738446725033e-06	SLAMF1_F24
300463	cg14508911	-1.72942563922241e-06	SLAMF1_F24
300464	cg27417516	-1.42165259107898e-06	SLAMF1_F24
300465	cg13106092	6.11664939069061e-06	SLAMF1_F24
300466	cg09416588	2.7913784721197e-06	SLAMF1_F24
300467	cg18475775	-8.72727453824991e-07	SLAMF1_F24
300468	cg21967129	1.12281584516957e-06	SLAMF1_F24
300469	cg08692514	3.01948878387898e-06	SLAMF1_F24
300470	cg19455189	-3.15041467592279e-06	SLAMF1_F24
300471	cg10355455	5.55768676853124e-08	SLAMF1_F24
300472	cg01699217	6.62730699302412e-07	SLAMF1_F24
300473	cg11348165	-1.81000831074885e-06	SLAMF1_F24
300474	cg27489043	4.45138573353504e-06	SLAMF1_F24
300475	cg08667809	6.25545602087407e-06	SLAMF1_F24
300476	cg18698096	-9.79584645524385e-07	SLAMF1_F24
300477	cg10582648	-3.156223916187e-06	SLAMF1_F24
300478	cg18605949	6.99989214094318e-07	SLAMF1_F24
300479	cg14362920	-3.96334656054335e-06	SLAMF1_F24
300480	cg04684246	5.93423235397944e-06	SLAMF1_F24
300481	cg09828236	7.91395599899268e-08	SLAMF1_F24
300482	cg04497786	-1.91496280997358e-06	SLAMF1_F24
300483	cg04560789	-1.54790820539706e-06	SLAMF1_F24
300484	cg03113184	4.7297079922678e-06	SLAMF1_F24
300485	cg24458712	-2.61603932365139e-06	SLAMF1_F24
300486	cg14902389	2.39630060272542e-06	SLAMF1_F24
300487	cg12624829	6.32445498484145e-07	SLAMF1_F24
300488	cg19948255	2.75504331596786e-06	SLAMF1_F24
300489	cg19985636	3.71079692827815e-06	SLAMF1_F24
300490	cg25399148	3.01564739048861e-06	SLAMF1_F24
300491	cg07094541	-3.82410885130842e-07	SLAMF1_F24
300492	cg05736547	3.59753834920007e-06	SLAMF1_F24
300493	cg00581595	1.36748555677559e-06	SLAMF1_F24
300494	cg02284802	3.94174556393373e-06	SLAMF1_F24
300495	cg25561639	3.07375580186818e-06	SLAMF1_F24
300496	cg14945086	1.46237320769454e-06	SLAMF1_F24
300497	cg02309849	1.70578489025695e-06	SLAMF1_F24
300498	cg03710840	-1.54767125576454e-06	SLAMF1_F24
300499	cg13465723	3.32687985329494e-06	SLAMF1_F24
300500	cg09575601	-2.44791376440185e-06	SLAMF1_F24
300501	cg09798467	4.19190587419507e-06	SLAMF1_F24
300502	cg23435267	1.21226549542383e-06	SLAMF1_F24
300503	cg13198500	3.2434662285179e-06	SLAMF1_F24
300504	cg01073788	7.29686623885675e-06	SLAMF1_F24
300505	cg03425812	-2.75794678508889e-06	SLAMF1_F24
300506	cg10322906	1.18793547055827e-06	SLAMF1_F24
300507	cg14454440	2.64036117706359e-09	SLAMF1_F24
300508	cg03481544	2.96459795941904e-06	SLAMF1_F24
300509	cg19365884	1.00056845068312e-07	SLAMF1_F24
300510	cg06876530	-1.49509017750845e-06	SLAMF1_F24
300511	cg09828607	2.18208009917046e-06	SLAMF1_F24
300512	cg15739581	2.18594297147687e-06	SLAMF1_F24
300513	cg07626435	-2.70960924292901e-06	SLAMF1_F24
300514	cg06556982	1.33999904976596e-05	SLAMF1_F24
300515	cg00591353	-8.19512376511635e-07	SLAMF1_F24
300516	cg08818009	-3.02648663329998e-07	SLAMF1_F24
300517	cg02803836	-7.20164427709931e-07	SLAMF1_F24
300518	cg15644097	-2.16563091975921e-06	SLAMF1_F24
300519	cg12810183	2.70353158901486e-08	SLAMF1_F24
300520	cg20863284	-6.63109410253234e-07	SLAMF1_F24
300521	cg00749878	8.09762092623217e-07	SLAMF1_F24
300522	cg07685627	-3.63777066995206e-06	SLAMF1_F24
300523	cg00847988	-4.33533685480504e-06	SLAMF1_F24
300524	cg14963199	1.9940772094254e-06	SLAMF1_F24
300525	cg15866328	-2.46569995005604e-06	SLAMF1_F24
300526	cg10474712	-6.32020076096395e-07	SLAMF1_F24
300527	cg24640577	9.37386315184945e-06	SLAMF1_F24
300528	cg02850422	1.84279468759401e-06	SLAMF1_F24
300529	cg01262133	2.15537577804965e-06	SLAMF1_F24
300530	cg23350904	8.22961217674895e-06	SLAMF1_F24
300531	cg08291040	-3.2866620030001e-06	SLAMF1_F24
300532	cg27527592	2.67681955472004e-07	SLAMF1_F24
300533	cg00919305	-1.69741009557606e-06	SLAMF1_F24
300534	cg11372447	8.81191783484008e-06	SLAMF1_F24
300535	cg22796749	-2.75976957691909e-07	SLAMF1_F24
300536	cg06544198	-2.18723012381455e-07	SLAMF1_F24
300537	cg25882785	-1.38584467208876e-06	SLAMF1_F24
300538	cg12934466	-3.71246496060766e-07	SLAMF1_F24
300539	cg12620322	-2.7459947624231e-07	SLAMF1_F24
300540	cg14091752	-9.46016239897507e-08	SLAMF1_F24
300541	cg13363905	3.16967768994905e-06	SLAMF1_F24
300542	cg17459225	-4.57394595401182e-06	SLAMF1_F24
300543	cg04593856	2.90210009738118e-06	SLAMF1_F24
300544	cg11527367	3.46795048320559e-06	SLAMF1_F24
300545	cg06070704	2.1949035170179e-06	SLAMF1_F24
300546	cg00349361	5.36533025943243e-06	SLAMF1_F24
300547	cg05676400	3.07613795514429e-06	SLAMF1_F24
300548	cg19517108	-4.6456668334997e-07	SLAMF1_F24
300549	cg10179227	-4.73425378845734e-07	SLAMF1_F24
300550	cg05210544	1.32351917908888e-06	SLAMF1_F24
300551	cg25108841	-1.84751584588875e-08	SLAMF1_F24
300552	cg11853830	1.17620974562248e-05	SLAMF1_F24
300553	cg06383759	-1.16142256291776e-06	SLAMF1_F24
300554	cg11816841	-1.46907566084389e-08	SLAMF1_F24
300555	cg04270337	2.27871650850629e-06	SLAMF1_F24
300556	cg09172812	6.74254389578232e-06	SLAMF1_F24
300557	cg16489881	8.51673079646603e-07	SLAMF1_F24
300558	cg19529074	2.01465343698947e-07	SLAMF1_F24
300559	cg09533168	1.4332323706581e-06	SLAMF1_F24
300560	cg16978910	2.7805505014825e-07	SLAMF1_F24
300561	cg05868531	-4.94371929269244e-06	SLAMF1_F24
300562	cg24050135	2.8101633172749e-06	SLAMF1_F24
300563	cg09519612	-2.46212082328028e-07	SLAMF1_F24
300564	cg07342674	7.54277897094437e-07	SLAMF1_F24
300565	cg10627377	5.25105167238595e-06	SLAMF1_F24
300566	cg14584961	1.52550674542632e-06	SLAMF1_F24
300567	cg06075687	3.23586148808297e-06	SLAMF1_F24
300568	cg13430911	-4.89151203486228e-07	SLAMF1_F24
300569	cg16309518	6.55775360707513e-06	SLAMF1_F24
300570	cg16272868	-1.30400555461629e-07	SLAMF1_F24
300571	cg09307412	7.39533694018688e-06	SLAMF1_F24
300572	cg04495654	-2.281054630643e-06	SLAMF1_F24
300573	cg04883944	-3.049525866454e-06	SLAMF1_F24
300574	cg13412658	-1.75578730306481e-06	SLAMF1_F24
300575	cg06643028	3.54100056741272e-06	SLAMF1_F24
300576	cg00405069	2.76055754913388e-06	SLAMF1_F24
300577	cg09697458	-3.17298649914606e-07	SLAMF1_F24
300578	cg15452381	-4.60386290567432e-07	SLAMF1_F24
300579	cg15299288	-8.36154271418509e-07	SLAMF1_F24
300580	cg17691334	6.59107080788978e-06	SLAMF1_F24
300581	cg11482794	5.91822533347265e-06	SLAMF1_F24
300582	cg18627355	1.22269269163576e-06	SLAMF1_F24
300583	cg09775238	7.83562489585919e-07	SLAMF1_F24
300584	cg17430681	5.745230065547e-06	SLAMF1_F24
300585	cg04571163	1.10094035368625e-06	SLAMF1_F24
300586	cg13744194	-2.14634339959152e-06	SLAMF1_F24
300587	cg24473594	1.34729713701734e-06	SLAMF1_F24
300588	cg13958974	4.99065214191607e-06	SLAMF1_F24
300589	cg19407717	2.7037871514235e-06	SLAMF1_F24
300590	cg08721076	2.63166231919296e-08	SLAMF1_F24
300591	cg14126210	-7.47679817119889e-08	SLAMF1_F24
300592	cg06161952	-1.81354323269633e-05	SLAMF1_F24
300593	cg14474183	3.04561874865204e-06	SLAMF1_F24
300594	cg21565078	8.64412762317332e-06	SLAMF1_F24
300595	cg24052383	4.12088337506176e-06	SLAMF1_F24
300596	cg09467825	1.14968539720354e-07	SLAMF1_F24
300597	cg17566167	1.94248707569066e-06	SLAMF1_F24
300598	cg10357682	-2.13933187720939e-06	SLAMF1_F24
300599	cg20849286	-4.63117511260366e-06	SLAMF1_F24
300600	cg07704374	9.72805438934581e-07	SLAMF1_F24
300601	cg02271180	8.53526172494842e-08	SLAMF1_F24
300602	cg11782479	-4.31406988518218e-07	SLAMF1_F24
300603	cg08065773	1.29428591306441e-05	SLAMF1_F24
300604	cg13574411	-6.48581437456342e-06	SLAMF1_F24
300605	cg25321560	3.08196610759314e-07	SLAMF1_F24
300606	cg09602708	1.74776685999984e-06	SLAMF1_F24
300607	cg01968242	5.06990881072493e-09	SLAMF1_F24
300608	cg04844692	4.78768512254153e-06	SLAMF1_F24
300609	cg17225008	8.20605144860541e-07	SLAMF1_F24
300610	cg06146600	4.35094496547773e-06	SLAMF1_F24
300611	cg17955787	7.65908254595601e-06	SLAMF1_F24
300612	cg07943683	-3.55627157906319e-08	SLAMF1_F24
300613	cg15023513	-2.36287073548287e-06	SLAMF1_F24
300614	cg13545700	-1.743082053296e-06	SLAMF1_F24
300615	cg17164863	4.47449859942111e-06	SLAMF1_F24
300616	cg19939555	-1.03070946930682e-07	SLAMF1_F24
300617	cg02544658	5.17663611174659e-06	SLAMF1_F24
300618	cg15778433	3.94566633791229e-06	SLAMF1_F24
300619	cg07315493	-3.19990130602278e-07	SLAMF1_F24
300620	cg07833865	8.31666789361078e-07	SLAMF1_F24
300621	cg22869025	5.89190476924093e-07	SLAMF1_F24
300622	cg12541174	5.13298161979909e-06	SLAMF1_F24
300623	cg09337429	-1.19269436514691e-06	SLAMF1_F24
300624	cg22508615	-1.16705649842071e-06	SLAMF1_F24
300625	cg23634193	3.08103090623534e-06	SLAMF1_F24
300626	cg03076790	-1.84828097357503e-06	SLAMF1_F24
300627	cg26387796	3.93044023662075e-07	SLAMF1_F24
300628	cg01259535	-7.37014642678915e-07	SLAMF1_F24
300629	cg15128259	1.4391948043568e-06	SLAMF1_F24
300630	cg26663810	-6.61510771414453e-06	SLAMF1_F24
300631	cg10961733	-2.51782938230381e-06	SLAMF1_F24
300632	cg22801690	-1.14036145529844e-07	SLAMF1_F24
300633	cg26820911	-4.64320619581513e-07	SLAMF1_F24
300634	cg10619099	-1.31862448103458e-06	SLAMF1_F24
300635	cg15697822	7.25378291553042e-07	SLAMF1_F24
300636	cg15989276	4.91263885146395e-06	SLAMF1_F24
300637	cg17053075	9.58099960988137e-08	SLAMF1_F24
300638	cg11180277	1.86836969729848e-06	SLAMF1_F24
300639	cg06563695	-1.28503126455521e-06	SLAMF1_F24
300640	cg05853394	8.35185894714021e-07	SLAMF1_F24
300641	cg10473465	-3.15586284994788e-07	SLAMF1_F24
300642	cg00095259	1.08167539942895e-06	SLAMF1_F24
300643	cg06121167	-1.62322177179372e-07	SLAMF1_F24
300644	cg23191657	5.81293758959516e-07	SLAMF1_F24
300645	cg16190718	-3.92916777965251e-06	SLAMF1_F24
300646	cg21607076	2.45031654664295e-07	SLAMF1_F24
300647	cg08687507	8.27007314261553e-07	SLAMF1_F24
300648	cg13234110	-1.04856433386283e-06	SLAMF1_F24
300649	cg25550184	3.16034618609217e-07	SLAMF1_F24
300650	cg13209878	3.61218547439865e-06	SLAMF1_F24
300651	cg15695348	-1.86762579542305e-06	SLAMF1_F24
300652	cg01028925	-2.50787766481393e-06	SLAMF1_F24
300653	cg08374799	-1.2745780542704e-06	SLAMF1_F24
300654	cg15830422	2.9145432220359e-06	SLAMF1_F24
300655	cg15559674	-3.95413915310027e-07	SLAMF1_F24
300656	cg09759390	-1.09074356547909e-06	SLAMF1_F24
300657	cg22691336	4.5427825435962e-06	SLAMF1_F24
300658	cg00443094	3.5674529907682e-07	SLAMF1_F24
300659	cg19408718	-7.0404503012957e-06	SLAMF1_F24
300660	cg02830576	-1.1392692541122e-07	SLAMF1_F24
300661	cg11137778	-8.97344510722579e-07	SLAMF1_F24
300662	cg13272447	3.49358614864202e-08	SLAMF1_F24
300663	cg04970443	4.42871315494775e-06	SLAMF1_F24
300664	cg05632435	7.88392916295205e-07	SLAMF1_F24
300665	cg12260277	3.10938969659273e-06	SLAMF1_F24
300666	cg01276321	4.25303017733707e-06	SLAMF1_F24
300667	cg15868152	-9.29969519384874e-06	SLAMF1_F24
300668	cg24392515	6.85926818697362e-06	SLAMF1_F24
300669	cg14165660	3.01181672224066e-06	SLAMF1_F24
300670	cg05007538	3.09690595949187e-06	SLAMF1_F24
300671	cg04051348	2.3076879841358e-06	SLAMF1_F24
300672	cg14992217	-1.28446006217541e-06	SLAMF1_F24
300673	cg12934569	2.22210000343637e-06	SLAMF1_F24
300674	cg23148651	-4.31556124423028e-06	SLAMF1_F24
300675	cg17364250	-1.49762299096896e-06	SLAMF1_F24
300676	cg05263382	6.53002508120868e-07	SLAMF1_F24
300677	cg06990140	-3.38838305290629e-07	SLAMF1_F24
300678	cg20081993	3.7631327991708e-06	SLAMF1_F24
300679	cg15445478	-1.55567969527269e-07	SLAMF1_F24
300680	cg08230698	7.67262743478898e-06	SLAMF1_F24
300681	cg00827895	5.37359583018536e-07	SLAMF1_F24
300682	cg07586544	6.383902964503e-06	SLAMF1_F24
300683	cg03771448	-3.04385530806032e-08	SLAMF1_F24
300684	cg00943950	2.11556194938004e-07	SLAMF1_F24
300685	cg27143695	-3.94056837870386e-06	SLAMF1_F24
300686	cg20328799	1.23998889631931e-06	SLAMF1_F24
300687	cg15505075	-2.5318239582076e-06	SLAMF1_F24
300688	cg09410830	-6.18614839277773e-06	SLAMF1_F24
300689	cg18212777	-1.00649670113844e-06	SLAMF1_F24
300690	cg11935476	5.01358656916059e-06	SLAMF1_F24
300691	cg09563619	4.19024511510501e-06	SLAMF1_F24
300692	cg22647241	-3.52761767583163e-07	SLAMF1_F24
300693	cg24102964	3.08681939152039e-07	SLAMF1_F24
300694	cg12028842	4.45273868147495e-06	SLAMF1_F24
300695	cg23575124	5.47135240290766e-06	SLAMF1_F24
300696	cg21555445	-7.88449618992418e-06	SLAMF1_F24
300697	cg09742751	-6.98819504193224e-08	SLAMF1_F24
300698	cg26471467	-1.59382826708935e-07	SLAMF1_F24
300699	cg21764944	-9.72306674119638e-06	SLAMF1_F24
300700	cg06150454	-3.03941915408846e-06	SLAMF1_F24
300701	cg00255732	-2.52070660815782e-06	SLAMF1_F24
300702	cg16804892	8.56309502399447e-06	SLAMF1_F24
300703	cg23922545	6.09056126213442e-07	SLAMF1_F24
300704	cg01447096	2.55849502555211e-06	SLAMF1_F24
300705	cg21079041	8.79358982558464e-08	SLAMF1_F24
300706	cg25859553	6.02788588831444e-06	SLAMF1_F24
300707	cg01018492	-2.90454035204372e-06	SLAMF1_F24
300708	cg19827780	5.32536526913592e-07	SLAMF1_F24
300709	cg23354933	-5.94554920790283e-09	SLAMF1_F24
300710	cg12754202	1.32096346937753e-06	SLAMF1_F24
300711	cg03857640	-6.3105744646759e-06	SLAMF1_F24
300712	cg20775109	-8.12736363316401e-08	SLAMF1_F24
300713	cg08714544	-4.59739626799716e-06	SLAMF1_F24
300714	cg26546310	-2.18172645345633e-06	SLAMF1_F24
300715	cg25285947	-3.8114757286157e-08	SLAMF1_F24
300716	cg19345143	1.56890936246906e-06	SLAMF1_F24
300717	cg04448141	6.04418579866725e-06	SLAMF1_F24
300718	cg07702819	-2.90630966664059e-08	SLAMF1_F24
300719	cg08365149	-5.46602685640331e-06	SLAMF1_F24
300720	cg26364871	4.41664876523965e-06	SLAMF1_F24
300721	cg16908944	2.02952262827964e-06	SLAMF1_F24
300722	cg06378607	-4.29958616313446e-06	SLAMF1_F24
300723	cg25603927	-7.87185777310772e-06	SLAMF1_F24
300724	cg19313408	-5.8570363800066e-06	SLAMF1_F24
300725	cg18750347	-2.54942481725082e-06	SLAMF1_F24
300726	cg21235119	9.60457615336e-07	SLAMF1_F24
300727	cg07492962	3.07845901821326e-07	SLAMF1_F24
300728	cg07458180	-8.16589206642452e-07	SLAMF1_F24
300729	cg01734140	-5.68476311426732e-08	SLAMF1_F24
300730	cg17434472	2.64161783895858e-07	SLAMF1_F24
300731	cg05861454	-3.61460716895275e-08	SLAMF1_F24
300732	cg22788906	-9.86170522030697e-07	SLAMF1_F24
300733	cg21050995	6.76745793913253e-07	SLAMF1_F24
300734	cg05337739	-4.33345198428724e-08	SLAMF1_F24
300735	cg10652393	3.98095426003256e-07	SLAMF1_F24
300736	cg03149305	3.41604706502083e-06	SLAMF1_F24
300737	cg01770772	-1.22628115896505e-06	SLAMF1_F24
300738	cg11758280	-3.51588691756354e-06	SLAMF1_F24
300739	cg14631834	8.54722794422263e-07	SLAMF1_F24
300740	cg20529961	-4.37565922262384e-07	SLAMF1_F24
300741	cg26420606	-2.75762568372086e-06	SLAMF1_F24
300742	cg21859434	2.5660665567158e-07	SLAMF1_F24
300743	cg26251660	1.37122854287798e-06	SLAMF1_F24
300744	cg00178356	3.97233686602586e-07	SLAMF1_F24
300745	cg03557270	1.2629632809599e-06	SLAMF1_F24
300746	cg18506897	8.54604668689905e-07	SLAMF1_F24
300747	cg05054870	-3.24434569923501e-06	SLAMF1_F24
300748	cg26939740	1.08316568955047e-06	SLAMF1_F24
300749	cg21613957	-9.78732894690288e-07	SLAMF1_F24
300750	cg25106814	-8.06825097771731e-08	SLAMF1_F24
300751	cg11212186	-5.53935337008444e-07	SLAMF1_F24
300752	cg02097032	-1.4212299976774e-06	SLAMF1_F24
300753	cg24032752	-3.19342187258062e-07	SLAMF1_F24
300754	cg22475368	1.43744411790457e-07	SLAMF1_F24
300755	cg23538344	-1.11225767857403e-06	SLAMF1_F24
300756	cg17891088	-4.63136084093925e-06	SLAMF1_F24
300757	cg08772587	7.90856166514858e-07	SLAMF1_F24
300758	cg09859040	3.41804466528583e-07	SLAMF1_F24
300759	cg15245254	3.15075438582787e-07	SLAMF1_F24
300760	cg10842095	6.57317047079966e-07	SLAMF1_F24
300761	cg05984508	-2.50143293121107e-07	SLAMF1_F24
300762	cg23556866	-3.31618363548346e-06	SLAMF1_F24
300763	ch.7.3114411F	-1.41833846401993e-06	SLAMF1_F24
300764	cg27024057	4.06361875860629e-06	SLAMF1_F24
300765	cg22021802	-5.65470403744811e-07	SLAMF1_F24
300766	cg27354893	8.86552521780707e-07	SLAMF1_F24
300767	cg04614656	-9.04766964880939e-07	SLAMF1_F24
300768	cg11461482	-6.09031863631072e-08	SLAMF1_F24
300769	cg02703248	7.9044968680965e-06	SLAMF1_F24
300770	cg07455130	6.17546854297543e-07	SLAMF1_F24
300771	cg22409652	3.36766514854789e-06	SLAMF1_F24
300772	cg04627110	-2.20083679655373e-05	SLAMF1_F24
300773	cg13092766	2.48361480046561e-06	SLAMF1_F24
300774	cg04273674	1.18277506589396e-06	SLAMF1_F24
300775	cg03073060	2.80185591771331e-07	SLAMF1_F24
300776	cg02501365	-7.04404933191388e-07	SLAMF1_F24
300777	cg22043784	-1.67357682904048e-06	SLAMF1_F24
300778	cg03800922	3.46268555463031e-06	SLAMF1_F24
300779	cg10343942	4.19886558643179e-06	SLAMF1_F24
300780	cg06681689	-1.49732771590934e-06	SLAMF1_F24
300781	cg18881873	-5.68540801010623e-07	SLAMF1_F24
300782	cg14170835	3.34444479115477e-06	SLAMF1_F24
300783	cg03183889	-4.51823470463716e-06	SLAMF1_F24
300784	cg14410590	-3.57758396658579e-06	SLAMF1_F24
300785	cg02763822	-1.85956610245946e-06	SLAMF1_F24
300786	cg09464194	1.9178732032468e-06	SLAMF1_F24
300787	cg13558565	-4.5142495699086e-06	SLAMF1_F24
300788	cg02120621	1.0511795609954e-06	SLAMF1_F24
300789	cg10817681	6.31294050916343e-07	SLAMF1_F24
300790	cg18999435	2.12476787525504e-06	SLAMF1_F24
300791	cg06722917	7.59133189003444e-06	SLAMF1_F24
300792	cg11101474	-4.21980310133424e-07	SLAMF1_F24
300793	cg12533428	-5.72228400325623e-07	SLAMF1_F24
300794	cg02347832	-2.48871795930383e-08	SLAMF1_F24
300795	cg11328390	-2.27023996761236e-06	SLAMF1_F24
300796	cg00843055	-4.15013655576562e-07	SLAMF1_F24
300797	cg09420584	3.00869470944409e-06	SLAMF1_F24
300798	cg11323433	-1.54187822777766e-07	SLAMF1_F24
300799	cg08829841	2.45901947568655e-06	SLAMF1_F24
300800	cg19662895	-1.68506191859198e-07	SLAMF1_F24
300801	cg26460867	5.37422807346578e-07	SLAMF1_F24
300802	cg16333016	7.02853363486569e-07	SLAMF1_F24
300803	cg04292355	-2.24537236539445e-07	SLAMF1_F24
300804	cg18587059	3.44233151177298e-06	SLAMF1_F24
300805	cg23157415	-2.66283634841154e-08	SLAMF1_F24
300806	cg16754643	5.20426274047637e-06	SLAMF1_F24
300807	cg00028250	4.59524269022856e-06	SLAMF1_F24
300808	cg25573114	1.05884561828461e-06	SLAMF1_F24
300809	cg25534226	1.03574219075108e-06	SLAMF1_F24
300810	cg10431658	-2.69417678327467e-06	SLAMF1_F24
300811	cg03761113	-2.31223051343293e-06	SLAMF1_F24
300812	cg27254259	4.25189284461045e-06	SLAMF1_F24
300813	cg07404106	2.98807532883892e-06	SLAMF1_F24
300814	cg18156517	-7.88775053360007e-07	SLAMF1_F24
300815	cg17862561	-2.69506133090156e-06	SLAMF1_F24
300816	cg14784833	-2.4802862884225e-07	SLAMF1_F24
300817	cg22579504	1.3037760629271e-06	SLAMF1_F24
300818	cg00305016	2.87798562282746e-06	SLAMF1_F24
300819	cg27221266	-5.16622809798406e-07	SLAMF1_F24
300820	cg00064218	-1.96727991843944e-06	SLAMF1_F24
300821	cg21367580	9.63876078148254e-07	SLAMF1_F24
300822	cg09744391	5.06303824449147e-06	SLAMF1_F24
300823	cg22537634	2.32622334189792e-06	SLAMF1_F24
300824	cg09649473	-2.3931600515768e-06	SLAMF1_F24
300825	cg07289018	2.7610768738221e-07	SLAMF1_F24
300826	cg10528989	-2.92796017400702e-06	SLAMF1_F24
300827	cg04691829	-2.33549001411926e-06	SLAMF1_F24
300828	cg00054771	4.81851807544353e-08	SLAMF1_F24
300829	cg19924352	-8.52998638760748e-07	SLAMF1_F24
300830	cg17880889	-3.03981263212185e-06	SLAMF1_F24
300831	cg14246614	5.75227508728646e-08	SLAMF1_F24
300832	cg12260109	2.33393411378967e-06	SLAMF1_F24
300833	cg09200921	-5.75183746661651e-06	SLAMF1_F24
300834	cg20792436	1.60855684284282e-06	SLAMF1_F24
300835	cg09396217	-2.22164070738832e-06	SLAMF1_F24
300836	cg19707937	-2.50974189435429e-06	SLAMF1_F24
300837	cg06271688	2.64904712872654e-06	SLAMF1_F24
300838	cg14997196	-1.76622101426144e-06	SLAMF1_F24
300839	cg18121713	-2.69673822920282e-06	SLAMF1_F24
300840	cg25565098	-2.92232432100894e-07	SLAMF1_F24
300841	cg15905315	-7.0562025985915e-07	SLAMF1_F24
300842	cg15989294	-2.64103198786074e-07	SLAMF1_F24
300843	cg25825805	1.33270456901983e-06	SLAMF1_F24
300844	cg00667680	1.06848176411249e-05	SLAMF1_F24
300845	cg26278950	-1.77421235374574e-07	SLAMF1_F24
300846	cg24707399	-5.13285462093657e-06	SLAMF1_F24
300847	cg12412590	-1.75663857122546e-06	SLAMF1_F24
300848	cg00369181	1.6067196717257e-06	SLAMF1_F24
300849	cg10408178	1.26775213708754e-06	SLAMF1_F24
300850	cg01488510	4.20776222183762e-06	SLAMF1_F24
300851	cg25741340	-2.54634136899568e-06	SLAMF1_F24
300852	cg16408374	2.06179994099179e-06	SLAMF1_F24
300853	cg04453371	9.0393730159556e-07	SLAMF1_F24
300854	cg16043984	2.74253480748643e-06	SLAMF1_F24
300855	cg12696808	-8.71237145432371e-07	SLAMF1_F24
300856	cg25863369	-1.20630832667209e-07	SLAMF1_F24
300857	cg19116142	1.00200912969742e-06	SLAMF1_F24
300858	cg26755962	2.5861755946383e-06	SLAMF1_F24
300859	cg04196933	-2.13214185645985e-06	SLAMF1_F24
300860	cg13523665	-3.91342776452341e-06	SLAMF1_F24
300861	cg05714744	-1.69093532730015e-06	SLAMF1_F24
300862	cg13944507	-2.70364578271027e-05	SLAMF1_F24
300863	cg09861971	5.71390517073263e-06	SLAMF1_F24
300864	cg26937778	1.23465019300921e-05	SLAMF1_F24
300865	cg15653430	-7.55220962296433e-07	SLAMF1_F24
300866	cg01169624	3.35338829129488e-06	SLAMF1_F24
300867	cg20477318	-1.58551421335753e-06	SLAMF1_F24
300868	cg03976252	-1.88421602648988e-06	SLAMF1_F24
300869	cg14138235	3.7552189268303e-06	SLAMF1_F24
300870	cg00136077	-1.72766694513192e-07	SLAMF1_F24
300871	cg05287169	1.65188156281416e-06	SLAMF1_F24
300872	cg26531141	-1.41617895510625e-07	SLAMF1_F24
300873	cg02510157	2.15068653502567e-06	SLAMF1_F24
300874	cg05263883	-1.3779991664309e-06	SLAMF1_F24
300875	cg01526305	9.15380413928683e-06	SLAMF1_F24
300876	cg18305721	-5.02051573256992e-08	SLAMF1_F24
300877	cg11871038	-3.93434152695209e-06	SLAMF1_F24
300878	cg17153251	4.07751656569925e-06	SLAMF1_F24
300879	cg15308432	1.57393478479794e-07	SLAMF1_F24
300880	cg17043624	1.19534886439636e-05	SLAMF1_F24
300881	cg10244313	8.22140584301535e-06	SLAMF1_F24
300882	cg22223655	1.53589219770281e-07	SLAMF1_F24
300883	cg03625947	-7.13062059348756e-06	SLAMF1_F24
300884	cg01635668	9.2224545059677e-09	SLAMF1_F24
300885	cg26966245	5.22066112587688e-06	SLAMF1_F24
300886	cg14807010	-2.60375559362027e-06	SLAMF1_F24
300887	cg05750691	-6.77793110139434e-06	SLAMF1_F24
300888	cg10840615	-2.60999326793206e-06	SLAMF1_F24
300889	cg13663667	2.88821957086507e-06	SLAMF1_F24
300890	cg07870854	-6.2145880600331e-07	SLAMF1_F24
300891	cg05389035	9.14693469518606e-07	SLAMF1_F24
300892	cg13710816	-8.45570576269403e-07	SLAMF1_F24
300893	cg18699524	-3.56690002035389e-06	SLAMF1_F24
300894	cg18613721	5.96368258611254e-07	SLAMF1_F24
300895	cg08481985	6.85234286969096e-07	SLAMF1_F24
300896	cg06827611	3.14804388689144e-06	SLAMF1_F24
300897	cg09949502	-1.18335197087194e-05	SLAMF1_F24
300898	cg22942804	8.10533968663084e-07	SLAMF1_F24
300899	ch.12.447036F	3.45906888564532e-06	SLAMF1_F24
300900	cg20009629	2.39817515391181e-06	SLAMF1_F24
300901	cg16220124	3.47078530032482e-07	SLAMF1_F24
300902	cg07161024	2.57427204302958e-06	SLAMF1_F24
300903	cg17375248	-2.09030191827146e-06	SLAMF1_F24
300904	cg17084697	3.39869619937744e-06	SLAMF1_F24
300905	cg21132924	-8.04515943725808e-08	SLAMF1_F24
300906	cg17398677	1.62692136671753e-06	SLAMF1_F24
300907	cg24469923	-6.69308988819552e-07	SLAMF1_F24
300908	cg18388240	7.95153923386671e-07	SLAMF1_F24
300909	cg14611230	5.81181270069237e-07	SLAMF1_F24
300910	cg05897186	9.71431373765216e-07	SLAMF1_F24
300911	cg22553081	7.2460567585554e-07	SLAMF1_F24
300912	cg06087029	-1.87231121010259e-07	SLAMF1_F24
300913	cg15122008	-8.98742204816147e-07	SLAMF1_F24
300914	cg20278154	4.82642005133973e-06	SLAMF1_F24
300915	cg19319735	-2.36631822339491e-07	SLAMF1_F24
300916	cg23623261	2.44515762594988e-06	SLAMF1_F24
300917	cg19956752	1.56940556245877e-06	SLAMF1_F24
300918	cg27131607	-7.89844668796851e-07	SLAMF1_F24
300919	cg09510559	4.01099956245578e-06	SLAMF1_F24
300920	cg08489315	-1.48209957146105e-07	SLAMF1_F24
300921	cg23253914	4.07368688397781e-07	SLAMF1_F24
300922	cg02695938	-1.79560222412349e-06	SLAMF1_F24
300923	cg01117788	1.5651003870348e-06	SLAMF1_F24
300924	cg20250651	-4.95016097207982e-06	SLAMF1_F24
300925	cg11501704	6.56867243917355e-06	SLAMF1_F24
300926	cg08485893	-7.84781187665334e-07	SLAMF1_F24
300927	cg13035910	5.19861277366593e-06	SLAMF1_F24
300928	cg04633661	5.90670327157598e-07	SLAMF1_F24
300929	cg13828484	1.38810281773622e-06	SLAMF1_F24
300930	cg05020956	-4.68408858740841e-06	SLAMF1_F24
300931	cg15609679	5.09301546048215e-07	SLAMF1_F24
300932	cg27451508	4.91886896080699e-06	SLAMF1_F24
300933	cg26321840	-2.23686975635884e-06	SLAMF1_F24
300934	cg06661345	1.48504491614953e-06	SLAMF1_F24
300935	cg02010047	-8.67877031013291e-06	SLAMF1_F24
300936	cg12729838	1.48111744254133e-06	SLAMF1_F24
300937	cg24699719	4.29068096111345e-06	SLAMF1_F24
300938	cg06594186	1.62247299262708e-06	SLAMF1_F24
300939	cg03271749	4.51837677301353e-06	SLAMF1_F24
300940	cg04280397	-1.04867106134186e-06	SLAMF1_F24
300941	cg01657995	-4.55837669448596e-06	SLAMF1_F24
300942	cg03826194	2.93409059203123e-06	SLAMF1_F24
300943	cg10082948	1.94194320276149e-06	SLAMF1_F24
300944	cg04802040	-4.45661662058535e-08	SLAMF1_F24
300945	cg26781129	-1.64962129367407e-06	SLAMF1_F24
300946	cg09162993	-3.36164275178872e-06	SLAMF1_F24
300947	cg10706724	3.18005606024933e-06	SLAMF1_F24
300948	cg17617946	-5.3416157088011e-07	SLAMF1_F24
300949	cg01070404	-2.40618865947859e-07	SLAMF1_F24
300950	cg01712948	-2.98843742280066e-08	SLAMF1_F24
300951	cg00489213	4.48092167946218e-07	SLAMF1_F24
300952	cg17399459	-1.15707244817307e-06	SLAMF1_F24
300953	cg21323106	-9.43831015356106e-07	SLAMF1_F24
300954	cg09120873	1.2867947679426e-07	SLAMF1_F24
300955	cg14238973	3.77720163382405e-06	SLAMF1_F24
300956	cg18828797	1.7399656591475e-06	SLAMF1_F24
300957	cg07469312	-1.88521126872264e-07	SLAMF1_F24
300958	cg18286291	-4.81201915115514e-06	SLAMF1_F24
300959	cg08002151	3.24621573544667e-06	SLAMF1_F24
300960	cg26976112	-6.355141722901e-07	SLAMF1_F24
300961	cg14585793	2.23296236904771e-06	SLAMF1_F24
300962	cg15745205	-1.86762524579064e-07	SLAMF1_F24
300963	cg00867835	-7.52042978302921e-07	SLAMF1_F24
300964	cg08692937	-9.00528523795483e-07	SLAMF1_F24
300965	cg11148307	1.18069368053221e-06	SLAMF1_F24
300966	cg01438056	1.10766819905943e-06	SLAMF1_F24
300967	cg21502999	-3.56195868342452e-07	SLAMF1_F24
300968	cg14990478	2.84426728784413e-06	SLAMF1_F24
300969	cg14056110	-1.24328405788966e-06	SLAMF1_F24
300970	cg24465561	-3.87196910102947e-06	SLAMF1_F24
300971	cg17034941	3.55188474481767e-07	SLAMF1_F24
300972	cg17480438	4.6584913236533e-07	SLAMF1_F24
300973	cg01785449	2.89313532742207e-10	SLAMF1_F24
300974	cg04155879	1.81604297808293e-06	SLAMF1_F24
300975	cg15950100	5.3941178982982e-06	SLAMF1_F24
300976	cg07814378	5.91597649464628e-06	SLAMF1_F24
300977	cg23627248	4.10441206961775e-06	SLAMF1_F24
300978	cg20326258	-2.25583454167769e-07	SLAMF1_F24
300979	cg14730502	7.2165053006139e-06	SLAMF1_F24
300980	cg27293078	2.86263003656089e-06	SLAMF1_F24
300981	cg05992301	4.53174416380633e-06	SLAMF1_F24
300982	cg03299991	-1.45931937779529e-07	SLAMF1_F24
300983	cg07190752	1.58985810751788e-06	SLAMF1_F24
300984	cg11527862	-6.32036520508255e-06	SLAMF1_F24
300985	cg27654505	8.41921561503204e-09	SLAMF1_F24
300986	cg04501493	-1.46890181930741e-06	SLAMF1_F24
300987	cg03552992	-6.07388518726617e-07	SLAMF1_F24
300988	cg02843755	-1.15663246278448e-06	SLAMF1_F24
300989	cg18680977	1.3035179502229e-06	SLAMF1_F24
300990	cg02413370	-6.79117485730033e-07	SLAMF1_F24
300991	cg23333723	9.71837557167756e-07	SLAMF1_F24
300992	cg07331067	6.13055717168451e-06	SLAMF1_F24
300993	cg04930921	-1.34947602922188e-06	SLAMF1_F24
300994	cg00876544	-6.44314008954076e-06	SLAMF1_F24
300995	cg01579206	1.16018791207375e-08	SLAMF1_F24
300996	cg02743522	-1.01328368008253e-06	SLAMF1_F24
300997	cg02343232	1.61017926734743e-07	SLAMF1_F24
300998	cg16079011	-1.02791572426922e-05	SLAMF1_F24
300999	cg06980787	-3.74345356864377e-06	SLAMF1_F24
301000	cg09072502	-1.2955209436731e-06	SLAMF1_F24
301001	cg11805489	5.85000537927444e-06	SLAMF1_F24
301002	cg03292284	-1.99015861049542e-06	SLAMF1_F24
301003	cg18053948	1.97339732893204e-07	SLAMF1_F24
301004	cg20553452	-9.07071976807072e-07	SLAMF1_F24
301005	cg17021933	5.35097140242005e-06	SLAMF1_F24
301006	cg10890016	3.74974433302789e-06	SLAMF1_F24
301007	cg01800578	1.98672134975737e-06	SLAMF1_F24
301008	cg15058956	-5.04120824447659e-08	SLAMF1_F24
301009	cg22083199	-1.18064343211077e-05	SLAMF1_F24
301010	cg19768898	-1.90240774676035e-07	SLAMF1_F24
301011	cg08037624	9.82178446478625e-07	SLAMF1_F24
301012	cg09116399	7.30522314516745e-07	SLAMF1_F24
301013	cg12450410	8.69251362392937e-07	SLAMF1_F24
301014	cg19358877	-1.52051499376219e-06	SLAMF1_F24
301015	cg21627604	4.45728971789711e-06	SLAMF1_F24
301016	cg26681772	8.96484905100232e-07	SLAMF1_F24
301017	cg15726492	3.09514724487004e-06	SLAMF1_F24
301018	cg06296570	-5.97890794520011e-07	SLAMF1_F24
301019	cg05274722	-4.5219453552025e-06	SLAMF1_F24
301020	cg08314899	4.66481009715399e-06	SLAMF1_F24
301021	cg14175593	1.17943729211614e-06	SLAMF1_F24
301022	cg04186484	1.17732015748391e-06	SLAMF1_F24
301023	cg10240778	-4.79415165511134e-08	SLAMF1_F24
301024	cg14250927	-5.12598080974401e-06	SLAMF1_F24
301025	cg06768944	2.73645175401558e-06	SLAMF1_F24
301026	cg17904489	-5.10750266871588e-07	SLAMF1_F24
301027	cg02930687	1.05389034432199e-05	SLAMF1_F24
301028	cg22348299	1.31621463530846e-06	SLAMF1_F24
301029	cg10120818	-2.64110499128217e-08	SLAMF1_F24
301030	cg05787952	-3.20152217983046e-06	SLAMF1_F24
301031	cg24728180	3.38303149819432e-06	SLAMF1_F24
301032	cg14732488	-2.67333973862016e-06	SLAMF1_F24
301033	cg06705862	7.23414857086591e-06	SLAMF1_F24
301034	cg03546360	1.10585630715968e-05	SLAMF1_F24
301035	ch.3.72608909F	-4.52114296469189e-06	SLAMF1_F24
301036	cg22813783	-1.31660283263588e-07	SLAMF1_F24
301037	cg06004564	1.07626206639635e-06	SLAMF1_F24
301038	cg08089128	2.7554472709425e-06	SLAMF1_F24
301039	cg06760710	-1.48035008713254e-10	SLAMF1_F24
301040	cg02379854	2.84355358469674e-06	SLAMF1_F24
301041	cg14551562	-3.06204989472968e-07	SLAMF1_F24
301042	cg04547423	1.0461910867027e-06	SLAMF1_F24
301043	cg16549308	6.61925298802658e-06	SLAMF1_F24
301044	cg09339476	-4.8176551332617e-06	SLAMF1_F24
301045	cg11691510	3.36262872045359e-06	SLAMF1_F24
301046	cg13023584	2.69809617439745e-06	SLAMF1_F24
301047	cg21435367	-6.22123078263877e-06	SLAMF1_F24
301048	cg12913626	-1.15796569075639e-05	SLAMF1_F24
301049	cg16150105	-2.11547357477892e-06	SLAMF1_F24
301050	cg01828061	-6.25626599092704e-08	SLAMF1_F24
301051	cg10509407	1.16442924895653e-06	SLAMF1_F24
301052	cg06630869	-4.02667581458233e-07	SLAMF1_F24
301053	cg03889044	9.55960990219668e-07	SLAMF1_F24
301054	cg19007410	-3.5877084565398e-06	SLAMF1_F24
301055	cg10784062	-3.40653262419673e-06	SLAMF1_F24
301056	cg18441420	2.52466065343194e-06	SLAMF1_F24
301057	cg20370281	-5.67371860969781e-07	SLAMF1_F24
301058	cg21241801	2.87543041077303e-06	SLAMF1_F24
301059	cg11381843	-1.90276730748656e-06	SLAMF1_F24
301060	cg09343889	7.61939405994565e-06	SLAMF1_F24
301061	cg15409013	2.96344878251161e-07	SLAMF1_F24
301062	cg16218477	-5.79366636074506e-06	SLAMF1_F24
301063	cg05706800	4.43334177432605e-06	SLAMF1_F24
301064	cg15950861	2.08699401177242e-06	SLAMF1_F24
301065	cg00855398	-6.71069159340374e-07	SLAMF1_F24
301066	cg04374059	6.59599624724509e-06	SLAMF1_F24
301067	cg04304779	-5.3065286931987e-06	SLAMF1_F24
301068	cg18333937	-3.85428597941124e-06	SLAMF1_F24
301069	cg17087387	-6.14131563700059e-07	SLAMF1_F24
301070	cg04842268	4.08213052440803e-06	SLAMF1_F24
301071	cg05081674	5.9840060821233e-06	SLAMF1_F24
301072	cg11598062	-3.80684555159076e-07	SLAMF1_F24
301073	cg03934572	4.08996991550443e-07	SLAMF1_F24
301074	cg05928373	-1.78938857830704e-06	SLAMF1_F24
301075	cg19978477	4.59487240948081e-06	SLAMF1_F24
301076	cg02769687	-2.96102841864283e-06	SLAMF1_F24
301077	cg22151587	4.13693448750855e-07	SLAMF1_F24
301078	cg15073759	8.64992171440588e-07	SLAMF1_F24
301079	cg17643729	4.35242582312536e-06	SLAMF1_F24
301080	cg18850500	1.94442833059553e-06	SLAMF1_F24
301081	cg22498453	-1.25447542545343e-06	SLAMF1_F24
301082	cg02751767	1.26349247009963e-06	SLAMF1_F24
301083	cg13397741	5.14375213110415e-07	SLAMF1_F24
301084	cg02001279	4.98732379104716e-06	SLAMF1_F24
301085	cg14371524	-6.26656121190313e-07	SLAMF1_F24
301086	cg04241725	2.85699135575563e-07	SLAMF1_F24
301087	cg07692861	-4.11780749830156e-07	SLAMF1_F24
301088	cg04921488	3.44015674576674e-06	SLAMF1_F24
301089	cg15412393	6.37196019083106e-06	SLAMF1_F24
301090	cg20546862	-4.29007074590866e-07	SLAMF1_F24
301091	cg04624946	-3.40932963577637e-07	SLAMF1_F24
301092	cg15608357	3.49784457490786e-08	SLAMF1_F24
301093	cg20853001	-4.07033009031722e-06	SLAMF1_F24
301094	cg10159582	-1.21062476809302e-07	SLAMF1_F24
301095	cg26493726	-5.43349648262636e-06	SLAMF1_F24
301096	cg10836509	-2.99906576764131e-06	SLAMF1_F24
301097	cg11080062	-1.44241460018766e-06	SLAMF1_F24
301098	cg01514653	-5.27236506765041e-06	SLAMF1_F24
301099	cg08607428	1.62298589934768e-06	SLAMF1_F24
301100	cg27181129	2.06297659765202e-06	SLAMF1_F24
301101	cg10866415	8.0463428110089e-07	SLAMF1_F24
301102	cg12818354	3.16028728295292e-06	SLAMF1_F24
301103	cg21713741	2.63879502323585e-06	SLAMF1_F24
301104	cg18619924	-3.97923974915895e-07	SLAMF1_F24
301105	cg10185417	-5.86004534779843e-06	SLAMF1_F24
301106	cg13652887	-3.59129848755612e-07	SLAMF1_F24
301107	cg26957471	-4.71058696398479e-06	SLAMF1_F24
301108	cg04230699	-1.30032431115148e-06	SLAMF1_F24
301109	cg07406029	9.87190346630335e-07	SLAMF1_F24
301110	cg27398547	1.91293159299996e-06	SLAMF1_F24
301111	cg03970609	3.99415640209602e-06	SLAMF1_F24
301112	cg09679945	-3.71944688317735e-07	SLAMF1_F24
301113	cg06953507	2.08724255497366e-06	SLAMF1_F24
301114	cg20264573	6.46106898885007e-07	SLAMF1_F24
301115	cg13336354	-5.59943920102295e-08	SLAMF1_F24
301116	cg24590990	1.18588664229807e-06	SLAMF1_F24
301117	cg20260140	-1.16770091943186e-05	SLAMF1_F24
301118	cg07776664	5.09971952597694e-07	SLAMF1_F24
301119	cg14982276	-3.40464857285941e-06	SLAMF1_F24
301120	cg12233571	-6.31520681105908e-07	SLAMF1_F24
301121	cg17631451	-2.51021727512197e-07	SLAMF1_F24
301122	cg06883587	7.80363519341993e-06	SLAMF1_F24
301123	cg21492394	2.47593436780503e-07	SLAMF1_F24
301124	cg13284983	-1.24125314503841e-06	SLAMF1_F24
301125	cg21990645	1.45020895168608e-08	SLAMF1_F24
301126	cg19152601	5.47915873880458e-07	SLAMF1_F24
301127	cg07018106	-5.58279227898606e-09	SLAMF1_F24
301128	cg09011231	3.67709256939293e-06	SLAMF1_F24
301129	cg20927523	-3.60661279878577e-06	SLAMF1_F24
301130	cg02774486	-3.59997308869241e-06	SLAMF1_F24
301131	cg07928105	-4.05085111478e-07	SLAMF1_F24
301132	cg00100680	-4.82726796688923e-07	SLAMF1_F24
301133	cg26035844	2.47762680502036e-06	SLAMF1_F24
301134	cg27578987	-1.92509013328764e-07	SLAMF1_F24
301135	cg26118869	3.95956137149652e-07	SLAMF1_F24
301136	cg22618402	2.68046475880405e-06	SLAMF1_F24
301137	cg20272280	3.17218628696462e-07	SLAMF1_F24
301138	cg27138845	3.82104431937126e-06	SLAMF1_F24
301139	cg08017389	-1.90353526195909e-07	SLAMF1_F24
301140	cg23913465	-1.12057345915098e-05	SLAMF1_F24
301141	cg08618878	7.3072138313275e-06	SLAMF1_F24
301142	cg23870050	-4.04238941350897e-06	SLAMF1_F24
301143	cg21314318	-6.83430379073027e-06	SLAMF1_F24
301144	cg09701629	3.57180857634964e-07	SLAMF1_F24
301145	cg26865900	-1.17434266646861e-07	SLAMF1_F24
301146	cg09478140	-1.04972097800546e-06	SLAMF1_F24
301147	cg12919388	1.89017862212491e-06	SLAMF1_F24
301148	cg18580865	-1.93218166703846e-08	SLAMF1_F24
301149	cg10059536	2.28111815087239e-06	SLAMF1_F24
301150	cg05226533	-1.20791737836861e-05	SLAMF1_F24
301151	cg02065795	2.28942212912533e-08	SLAMF1_F24
301152	cg02183105	3.27294262316644e-08	SLAMF1_F24
301153	cg00271766	-6.16575035692321e-06	SLAMF1_F24
301154	cg17434257	1.79033378441325e-06	SLAMF1_F24
301155	cg03388789	2.08154607998647e-06	SLAMF1_F24
301156	cg24160421	-1.24658534451077e-06	SLAMF1_F24
301157	cg07371693	-3.24588279156184e-06	SLAMF1_F24
301158	cg06574977	-3.35516850637901e-08	SLAMF1_F24
301159	cg03624594	-4.81951963741873e-07	SLAMF1_F24
301160	cg12428422	1.06590952662816e-06	SLAMF1_F24
301161	cg21084516	7.91786973678019e-07	SLAMF1_F24
301162	cg17872658	-2.53539076502233e-06	SLAMF1_F24
301163	cg17770458	-2.14030424340884e-06	SLAMF1_F24
301164	cg11971344	-1.07383897571944e-06	SLAMF1_F24
301165	cg15161225	7.26075880823062e-06	SLAMF1_F24
301166	cg24858140	-2.4413273645881e-08	SLAMF1_F24
301167	cg17406383	6.55643077657172e-06	SLAMF1_F24
301168	cg14358164	3.55845001681037e-07	SLAMF1_F24
301169	cg07011310	1.01417663499557e-07	SLAMF1_F24
301170	cg06765261	-2.56393203098565e-06	SLAMF1_F24
301171	cg03701045	-5.38945937302023e-06	SLAMF1_F24
301172	cg26446602	1.18056535212649e-06	SLAMF1_F24
301173	cg09310564	2.14906127813517e-06	SLAMF1_F24
301174	cg06781788	-6.60737246117813e-07	SLAMF1_F24
301175	cg01758743	-5.30020714128337e-07	SLAMF1_F24
301176	cg21003465	1.35108493375225e-07	SLAMF1_F24
301177	cg00166262	2.45442558035838e-06	SLAMF1_F24
301178	cg16831114	1.03568259628487e-06	SLAMF1_F24
301179	cg06919568	-1.19516018345502e-07	SLAMF1_F24
301180	cg27611767	-1.06703244050371e-06	SLAMF1_F24
301181	cg23164999	1.27094903545762e-07	SLAMF1_F24
301182	cg00340793	6.341820691001e-06	SLAMF1_F24
301183	cg06706876	-5.1510095890883e-06	SLAMF1_F24
301184	cg27105634	-4.12253516341332e-06	SLAMF1_F24
301185	cg22982930	-3.0005961661349e-06	SLAMF1_F24
301186	cg15545523	1.63148598401143e-06	SLAMF1_F24
301187	cg05284500	5.34904743874528e-07	SLAMF1_F24
301188	cg17186443	3.71720597990998e-06	SLAMF1_F24
301189	cg18191162	-5.10013743951017e-07	SLAMF1_F24
301190	cg09292306	-1.45915558302384e-06	SLAMF1_F24
301191	cg03173479	3.13963962666915e-06	SLAMF1_F24
301192	cg10852045	-7.13769061541349e-06	SLAMF1_F24
301193	cg04119584	-1.28452373350571e-06	SLAMF1_F24
301194	cg01508045	4.64973444488579e-06	SLAMF1_F24
301195	cg23836594	5.74843760679712e-06	SLAMF1_F24
301196	cg22115994	-2.1797477035925e-06	SLAMF1_F24
301197	cg18475273	3.7216790126712e-06	SLAMF1_F24
301198	cg03321804	-8.4416178819961e-06	SLAMF1_F24
301199	cg04477203	-1.9842979150003e-08	SLAMF1_F24
301200	cg19764854	-8.45803121732096e-07	SLAMF1_F24
301201	cg01801350	3.14233279245958e-07	SLAMF1_F24
301202	cg14149503	1.41799953994153e-06	SLAMF1_F24
301203	cg03389982	-4.37328850514968e-06	SLAMF1_F24
301204	cg00086926	2.4295168207522e-06	SLAMF1_F24
301205	cg13926743	-1.24099329896312e-07	SLAMF1_F24
301206	cg18107231	1.79934885844404e-06	SLAMF1_F24
301207	cg01776691	3.93850166996864e-06	SLAMF1_F24
301208	cg14567481	-7.12844280998588e-08	SLAMF1_F24
301209	cg19109740	1.11944598641733e-06	SLAMF1_F24
301210	cg07161397	3.43791322824476e-06	SLAMF1_F24
301211	cg13781158	6.0784580158985e-06	SLAMF1_F24
301212	cg06326072	1.77700324958905e-06	SLAMF1_F24
301213	cg15210809	3.64763627227677e-06	SLAMF1_F24
301214	cg21447579	8.59407527901725e-06	SLAMF1_F24
301215	cg10017787	-4.78161726483308e-06	SLAMF1_F24
301216	cg11798857	2.5899279931203e-06	SLAMF1_F24
301217	cg24561753	2.7594693121679e-07	SLAMF1_F24
301218	cg20102368	-2.16086736422232e-07	SLAMF1_F24
301219	cg07927755	-3.15857134010462e-06	SLAMF1_F24
301220	cg01025617	2.70526329091667e-06	SLAMF1_F24
301221	cg13609539	1.79714304028094e-06	SLAMF1_F24
301222	cg16666973	-1.32536918478991e-06	SLAMF1_F24
301223	cg17501300	-7.20321628067312e-07	SLAMF1_F24
301224	cg18578939	2.98033027203221e-06	SLAMF1_F24
301225	cg07675966	-1.47634284369849e-06	SLAMF1_F24
301226	cg05516372	-1.14327015868062e-06	SLAMF1_F24
301227	cg11993754	1.62016864431401e-06	SLAMF1_F24
301228	cg03687822	3.96936411357554e-07	SLAMF1_F24
301229	cg14378964	-3.37523737504841e-07	SLAMF1_F24
301230	cg05038372	-3.19294282816795e-07	SLAMF1_F24
301231	cg19052042	1.91799022855518e-07	SLAMF1_F24
301232	cg19179532	8.83437947148334e-07	SLAMF1_F24
301233	cg04597331	8.08388457569743e-07	SLAMF1_F24
301234	cg13846114	-1.24478258448297e-06	SLAMF1_F24
301235	cg14356801	8.10039745052686e-07	SLAMF1_F24
301236	cg07583094	4.97503725148453e-06	SLAMF1_F24
301237	cg25633678	-5.80629692399778e-07	SLAMF1_F24
301238	cg27490916	1.56276338943633e-07	SLAMF1_F24
301239	cg26289871	-2.28977748782938e-06	SLAMF1_F24
301240	cg15149934	-1.01804145535533e-07	SLAMF1_F24
301241	cg13518031	3.25196228605107e-06	SLAMF1_F24
301242	cg04409153	-2.51624343439173e-06	SLAMF1_F24
301243	cg02325163	-2.74133967568294e-06	SLAMF1_F24
301244	cg11081441	2.41731733016112e-07	SLAMF1_F24
301245	cg22270467	1.44055338846875e-06	SLAMF1_F24
301246	cg05193970	6.44685336880228e-06	SLAMF1_F24
301247	cg14384748	1.58264011658737e-05	SLAMF1_F24
301248	cg22820238	-3.66500433498278e-07	SLAMF1_F24
301249	cg20264918	-8.50860683180868e-07	SLAMF1_F24
301250	cg13308350	7.20625223423259e-06	SLAMF1_F24
301251	cg19196527	3.76982878224859e-08	SLAMF1_F24
301252	cg22425913	4.13648354705474e-07	SLAMF1_F24
301253	cg08238539	2.70281037551886e-06	SLAMF1_F24
301254	cg01942790	5.82365929387106e-06	SLAMF1_F24
301255	cg03556426	1.29137013607959e-06	SLAMF1_F24
301256	cg16633817	2.3170168340218e-06	SLAMF1_F24
301257	cg21522842	8.5407950208046e-07	SLAMF1_F24
301258	cg22181540	3.15026155152317e-06	SLAMF1_F24
301259	cg07506689	-1.66936768339276e-06	SLAMF1_F24
301260	cg23356674	3.65397867128362e-07	SLAMF1_F24
301261	cg25341789	-1.74189631980575e-07	SLAMF1_F24
301262	cg19861138	1.89721865106875e-07	SLAMF1_F24
301263	cg22824945	1.25963328801569e-06	SLAMF1_F24
301264	cg13162690	3.91994524983852e-06	SLAMF1_F24
301265	cg06602723	-2.06463627013896e-07	SLAMF1_F24
301266	cg00339913	-9.33993430432861e-07	SLAMF1_F24
301267	cg21334510	-5.62648058233355e-06	SLAMF1_F24
301268	cg05037628	-4.71822003242896e-07	SLAMF1_F24
301269	cg18166862	-2.11358502936488e-07	SLAMF1_F24
301270	cg27558820	-9.85138636801716e-06	SLAMF1_F24
301271	cg03056494	6.98648946311729e-06	SLAMF1_F24
301272	cg06187632	1.24693196429986e-06	SLAMF1_F24
301273	cg21914486	1.47464874044927e-06	SLAMF1_F24
301274	cg01619618	2.0328899965123e-06	SLAMF1_F24
301275	cg23218957	-3.05596276924267e-06	SLAMF1_F24
301276	cg12232996	-1.86511879466753e-06	SLAMF1_F24
301277	cg15297854	4.86943713522486e-06	SLAMF1_F24
301278	cg24421094	-1.66723653341812e-06	SLAMF1_F24
301279	cg14079760	-3.71758247990515e-06	SLAMF1_F24
301280	cg19187378	-5.08475901686081e-06	SLAMF1_F24
301281	cg06897683	-1.18424304624719e-05	SLAMF1_F24
301282	cg05000039	7.70791426897192e-06	SLAMF1_F24
301283	cg25200428	2.37623837050744e-06	SLAMF1_F24
301284	cg01391193	-3.31407988040251e-07	SLAMF1_F24
301285	cg20738959	-2.32450511619824e-07	SLAMF1_F24
301286	cg05632908	2.94551635079545e-06	SLAMF1_F24
301287	cg14966362	2.53393764300572e-07	SLAMF1_F24
301288	cg24421707	2.99997775772843e-07	SLAMF1_F24
301289	cg15460793	2.18243167463848e-06	SLAMF1_F24
301290	cg17957544	3.35727291758215e-06	SLAMF1_F24
301291	cg20467658	3.02831709188028e-07	SLAMF1_F24
301292	cg02164266	3.73908761014709e-06	SLAMF1_F24
301293	cg19351000	-5.84444002013344e-07	SLAMF1_F24
301294	cg10554702	1.53310540676774e-06	SLAMF1_F24
301295	cg11769420	1.83093279620342e-06	SLAMF1_F24
301296	cg05835950	6.16848490170242e-06	SLAMF1_F24
301297	cg07963147	1.75880947846648e-06	SLAMF1_F24
301298	cg06270779	2.50320670778065e-06	SLAMF1_F24
301299	cg19629468	2.11064635257764e-06	SLAMF1_F24
301300	cg07207669	-6.49239250571059e-07	SLAMF1_F24
301301	cg23932470	-2.59630404230463e-06	SLAMF1_F24
301302	cg18127619	1.97936905900041e-07	SLAMF1_F24
301303	cg22317573	1.12684310108165e-05	SLAMF1_F24
301304	cg14388108	2.44452131197375e-06	SLAMF1_F24
301305	cg05521261	3.5349797047042e-07	SLAMF1_F24
301306	cg03014850	9.2702832887394e-07	SLAMF1_F24
301307	cg16056849	-2.34991363398428e-07	SLAMF1_F24
301308	cg01973124	-9.03060956886532e-07	SLAMF1_F24
301309	cg09268780	1.82378721394277e-07	SLAMF1_F24
301310	cg04104066	1.52655231535297e-06	SLAMF1_F24
301311	cg23322133	-2.39166092195126e-06	SLAMF1_F24
301312	cg03985285	1.13305325120962e-06	SLAMF1_F24
301313	cg25289508	1.15205841257284e-06	SLAMF1_F24
301314	cg17435041	6.46971395126727e-07	SLAMF1_F24
301315	cg13238455	-8.77357066560825e-07	SLAMF1_F24
301316	cg01062865	-3.45876584196998e-07	SLAMF1_F24
301317	cg14460515	2.24123358180207e-07	SLAMF1_F24
301318	cg12352912	2.96200534998536e-06	SLAMF1_F24
301319	cg23131127	-3.1457229724429e-06	SLAMF1_F24
301320	cg11355846	-1.67322859911714e-06	SLAMF1_F24
301321	cg05519532	-2.93696219988355e-05	SLAMF1_F24
301322	cg25260137	1.63512508809453e-06	SLAMF1_F24
301323	cg22290206	3.03503751137208e-06	SLAMF1_F24
301324	cg02122376	-6.84112015886593e-07	SLAMF1_F24
301325	cg07962360	2.11464427160142e-07	SLAMF1_F24
301326	cg21323738	4.19812267764198e-06	SLAMF1_F24
301327	cg17288760	5.65117079049258e-06	SLAMF1_F24
301328	cg09160751	-4.2129421325119e-06	SLAMF1_F24
301329	cg19954348	-1.29750047435911e-06	SLAMF1_F24
301330	cg24052246	-2.15416426687487e-07	SLAMF1_F24
301331	cg03071876	4.30321010023219e-06	SLAMF1_F24
301332	cg03673292	-2.70544221507834e-06	SLAMF1_F24
301333	cg09461072	2.368465140121e-06	SLAMF1_F24
301334	cg19608739	-5.69974370887346e-07	SLAMF1_F24
301335	cg25865637	6.96333054119213e-07	SLAMF1_F24
301336	cg25890838	4.35159674150202e-06	SLAMF1_F24
301337	cg23809813	-1.93119784320218e-06	SLAMF1_F24
301338	cg07936975	-2.36917214322052e-06	SLAMF1_F24
301339	cg26934517	-4.0292687587122e-07	SLAMF1_F24
301340	cg05408092	-7.80665545232403e-06	SLAMF1_F24
301341	cg14380061	1.21183729910559e-06	SLAMF1_F24
301342	cg05225549	2.06105395038912e-06	SLAMF1_F24
301343	cg16274899	1.27866585329901e-06	SLAMF1_F24
301344	cg01610522	7.22574856800673e-06	SLAMF1_F24
301345	cg10402513	-2.70324076426076e-06	SLAMF1_F24
301346	cg26815900	5.32569385413164e-06	SLAMF1_F24
301347	cg19617355	6.59070296972928e-06	SLAMF1_F24
301348	cg10760898	-1.10491469307779e-06	SLAMF1_F24
301349	cg26172390	9.95101814740754e-06	SLAMF1_F24
301350	cg26653529	3.1345746509457e-07	SLAMF1_F24
301351	cg21949830	-1.02983264877953e-05	SLAMF1_F24
301352	cg27288240	-1.76211461165781e-07	SLAMF1_F24
301353	cg11534400	3.10303951536546e-07	SLAMF1_F24
301354	cg24511341	6.85896436320223e-07	SLAMF1_F24
301355	cg14008119	-1.13056130695553e-07	SLAMF1_F24
301356	cg22818064	-2.09067083620762e-07	SLAMF1_F24
301357	cg06893812	2.84014218864839e-06	SLAMF1_F24
301358	cg22946146	2.43747506396364e-07	SLAMF1_F24
301359	cg03794590	5.93453166475492e-06	SLAMF1_F24
301360	cg17193062	2.2461967854464e-06	SLAMF1_F24
301361	cg01303199	-2.46611292331483e-06	SLAMF1_F24
301362	cg27566858	1.03090485722109e-06	SLAMF1_F24
301363	cg12696536	-5.4789390134069e-06	SLAMF1_F24
301364	cg18143098	3.57024282210333e-06	SLAMF1_F24
301365	cg05337454	9.06943256246134e-07	SLAMF1_F24
301366	cg20653503	2.44241485404447e-06	SLAMF1_F24
301367	cg11043993	-8.02368669653211e-06	SLAMF1_F24
301368	cg27014143	3.20478212446809e-06	SLAMF1_F24
301369	cg05915366	9.36727738610066e-07	SLAMF1_F24
301370	cg10797257	-6.01428465547947e-07	SLAMF1_F24
301371	cg23991812	6.37574463354073e-07	SLAMF1_F24
301372	cg01439560	9.89385920175246e-06	SLAMF1_F24
301373	cg20245640	5.75298351155256e-06	SLAMF1_F24
301374	cg01724130	2.86544032095163e-06	SLAMF1_F24
301375	cg13784792	2.63827734298895e-06	SLAMF1_F24
301376	cg07362800	-8.57585716409896e-07	SLAMF1_F24
301377	cg23801544	-1.53717488348907e-06	SLAMF1_F24
301378	cg05480046	8.37264796704138e-07	SLAMF1_F24
301379	cg24648384	3.89648079444982e-06	SLAMF1_F24
301380	cg12558059	-3.11458786843195e-06	SLAMF1_F24
301381	cg06307240	1.96841345894187e-06	SLAMF1_F24
301382	cg14314156	-2.79053032897584e-06	SLAMF1_F24
301383	cg22307285	-5.43352428876766e-08	SLAMF1_F24
301384	cg01562293	-8.81023416539761e-07	SLAMF1_F24
301385	cg04748704	6.28875472559086e-07	SLAMF1_F24
301386	cg14701244	-7.16190080452286e-06	SLAMF1_F24
301387	cg04262860	-4.76313821324023e-07	SLAMF1_F24
301388	cg05968222	-3.52468714927018e-06	SLAMF1_F24
301389	cg05941355	-4.88368255245328e-07	SLAMF1_F24
301390	cg04208787	2.30960053775627e-07	SLAMF1_F24
301391	cg21974750	2.39441242327079e-06	SLAMF1_F24
301392	cg07178143	-3.54668662482834e-09	SLAMF1_F24
301393	cg22027008	-3.26781698400584e-07	SLAMF1_F24
301394	cg10923800	5.3313692439592e-06	SLAMF1_F24
301395	cg13250024	-9.28131330534163e-07	SLAMF1_F24
301396	cg07244649	-5.1724976843705e-07	SLAMF1_F24
301397	cg11716295	4.62678133940981e-07	SLAMF1_F24
301398	cg04470085	-4.68122063163695e-06	SLAMF1_F24
301399	cg21816336	1.68088410355211e-08	SLAMF1_F24
301400	cg08410290	1.52714575063877e-06	SLAMF1_F24
301401	cg03488202	8.95302555033496e-07	SLAMF1_F24
301402	cg08233985	-2.48711901304928e-06	SLAMF1_F24
301403	cg02740947	2.53513556998901e-07	SLAMF1_F24
301404	cg10882756	1.11963572958528e-06	SLAMF1_F24
301405	cg14458575	-7.14631340394119e-06	SLAMF1_F24
301406	cg23671189	2.98458705842031e-07	SLAMF1_F24
301407	cg22732068	3.91471409401399e-06	SLAMF1_F24
301408	cg09565444	-2.0327089194226e-06	SLAMF1_F24
301409	cg14276262	-3.49704754768652e-08	SLAMF1_F24
301410	cg10438151	4.18004144575316e-06	SLAMF1_F24
301411	cg02506421	4.03229145664455e-07	SLAMF1_F24
301412	cg22927247	1.13218285347213e-05	SLAMF1_F24
301413	cg04874297	6.34562459891664e-06	SLAMF1_F24
301414	cg22166703	4.44725256696006e-08	SLAMF1_F24
301415	cg18315763	7.51642863932439e-06	SLAMF1_F24
301416	cg15355111	7.48042324642677e-07	SLAMF1_F24
301417	cg05772390	-7.36605877506709e-07	SLAMF1_F24
301418	cg04664354	5.82782740882378e-06	SLAMF1_F24
301419	cg19141563	-5.55135977791959e-07	SLAMF1_F24
301420	cg18525301	-1.79102748419789e-06	SLAMF1_F24
301421	cg15430876	3.61591588147555e-06	SLAMF1_F24
301422	cg22235926	1.67669393214667e-06	SLAMF1_F24
301423	cg19994159	-3.73416455031604e-07	SLAMF1_F24
301424	cg26487595	5.13064815656935e-07	SLAMF1_F24
301425	cg03347353	2.53098067076067e-06	SLAMF1_F24
301426	cg22802813	-3.14222830741529e-06	SLAMF1_F24
301427	cg00221394	6.71464794112821e-08	SLAMF1_F24
301428	cg10885956	1.86389522744712e-06	SLAMF1_F24
301429	cg12346467	-6.76561525098635e-07	SLAMF1_F24
301430	cg23409587	-2.48943611866494e-06	SLAMF1_F24
301431	cg19960906	1.52544596539816e-06	SLAMF1_F24
301432	cg08639339	8.1699676725881e-06	SLAMF1_F24
301433	cg26508170	8.53762373656008e-07	SLAMF1_F24
301434	cg03928429	3.89207160209688e-06	SLAMF1_F24
301435	cg25523580	3.82126651383215e-06	SLAMF1_F24
301436	cg23935006	4.44891210246794e-06	SLAMF1_F24
301437	cg14350954	-6.70425525658185e-07	SLAMF1_F24
301438	cg08154437	-2.27959247492899e-07	SLAMF1_F24
301439	cg08390854	-9.82790475814491e-07	SLAMF1_F24
301440	cg03060184	-4.53230151362339e-06	SLAMF1_F24
301441	cg14503247	1.05578883611297e-06	SLAMF1_F24
301442	cg17478193	-3.75439174027881e-06	SLAMF1_F24
301443	cg09740903	-3.55939182211213e-08	SLAMF1_F24
301444	cg16264581	-3.87130170786278e-06	SLAMF1_F24
301445	cg10149720	1.72490185497043e-06	SLAMF1_F24
301446	cg25203539	-1.00013891823755e-06	SLAMF1_F24
301447	cg00204532	3.37620227073213e-06	SLAMF1_F24
301448	cg02820081	2.89090103907014e-06	SLAMF1_F24
301449	cg01884989	-1.45501253327377e-07	SLAMF1_F24
301450	cg01844352	-2.08158904414508e-07	SLAMF1_F24
301451	cg14274204	5.9998159996272e-07	SLAMF1_F24
301452	cg10885089	2.36321164234798e-06	SLAMF1_F24
301453	cg02359773	3.32626517327808e-06	SLAMF1_F24
301454	cg02621936	1.40830111938439e-06	SLAMF1_F24
301455	cg07690768	-4.34886735273507e-06	SLAMF1_F24
301456	cg01358784	1.3438513831531e-06	SLAMF1_F24
301457	cg09283991	-5.38660089972146e-06	SLAMF1_F24
301458	cg03065139	-5.77923091007592e-06	SLAMF1_F24
301459	cg11455904	-4.75945718149876e-06	SLAMF1_F24
301460	cg00109545	1.31113386992649e-06	SLAMF1_F24
301461	cg12068916	-2.51569107628306e-06	SLAMF1_F24
301462	cg19774624	-2.05323373045267e-06	SLAMF1_F24
301463	cg23518034	1.41780856798959e-06	SLAMF1_F24
301464	cg12611296	2.63353309259164e-07	SLAMF1_F24
301465	cg15580018	3.76533455144289e-06	SLAMF1_F24
301466	cg09977017	-1.44104725356788e-06	SLAMF1_F24
301467	cg04464832	-1.8431369131631e-06	SLAMF1_F24
301468	cg18971529	-6.77985397464898e-07	SLAMF1_F24
301469	cg01334549	8.71674532678019e-06	SLAMF1_F24
301470	cg02156570	2.14333615669088e-06	SLAMF1_F24
301471	cg06714909	3.4443528123655e-06	SLAMF1_F24
301472	cg11404759	7.68343249686035e-07	SLAMF1_F24
301473	cg02097429	-8.37432326799737e-06	SLAMF1_F24
301474	cg05563107	7.35126177479013e-07	SLAMF1_F24
301475	cg16797344	8.78678145104016e-06	SLAMF1_F24
301476	cg00892393	-3.23773767655854e-06	SLAMF1_F24
301477	cg21010044	-5.38424880280412e-07	SLAMF1_F24
301478	cg12837927	8.3144403915836e-07	SLAMF1_F24
301479	cg27060893	2.3964143895891e-06	SLAMF1_F24
301480	cg15651727	1.49522114773531e-06	SLAMF1_F24
301481	cg10458276	1.2498366155309e-06	SLAMF1_F24
301482	cg10520672	-6.45688272943558e-06	SLAMF1_F24
301483	cg09822018	1.03789836254389e-06	SLAMF1_F24
301484	cg20778660	-1.74751825989715e-06	SLAMF1_F24
301485	cg08255481	-2.37966520483977e-06	SLAMF1_F24
301486	cg25305703	2.59953681414224e-06	SLAMF1_F24
301487	cg18518074	-7.15548263859305e-07	SLAMF1_F24
301488	cg06008705	-2.19797230919895e-07	SLAMF1_F24
301489	cg06442865	1.76009658442067e-06	SLAMF1_F24
301490	cg22834498	-2.90536456924962e-07	SLAMF1_F24
301491	cg17866732	4.06057543011371e-06	SLAMF1_F24
301492	cg26930935	2.89782409348295e-07	SLAMF1_F24
301493	cg09686707	3.50533461693669e-06	SLAMF1_F24
301494	cg06612034	-1.01224935074881e-06	SLAMF1_F24
301495	cg21231400	4.71509916664212e-06	SLAMF1_F24
301496	cg14114101	2.94136284491121e-06	SLAMF1_F24
301497	cg25115993	-1.46739979960452e-07	SLAMF1_F24
301498	cg11419186	9.92459807904863e-07	SLAMF1_F24
301499	cg02075296	1.87949861805396e-07	SLAMF1_F24
301500	cg08493837	-6.86616582917135e-07	SLAMF1_F24
301501	cg15247069	1.85855507594652e-06	SLAMF1_F24
301502	cg25421530	1.9221126999387e-06	SLAMF1_F24
301503	cg20463752	-1.89772691136806e-06	SLAMF1_F24
301504	cg05200321	-9.15088977389085e-07	SLAMF1_F24
301505	cg16191563	-1.20830518489661e-05	SLAMF1_F24
301506	cg01117246	1.94365173957262e-06	SLAMF1_F24
301507	cg13711394	2.75758713405977e-06	SLAMF1_F24
301508	cg16994510	2.40701707705959e-06	SLAMF1_F24
301509	cg15791942	-3.08225956741212e-06	SLAMF1_F24
301510	cg15168577	9.21833071068487e-06	SLAMF1_F24
301511	cg17075961	-1.69577999853177e-07	SLAMF1_F24
301512	cg14576118	-3.61853958029227e-06	SLAMF1_F24
301513	cg07397805	1.46079876024402e-07	SLAMF1_F24
301514	cg19567689	7.18817119196607e-06	SLAMF1_F24
301515	cg04788590	1.61792586482265e-07	SLAMF1_F24
301516	cg25398433	2.32751319609932e-06	SLAMF1_F24
301517	cg26097011	7.29311616146249e-08	SLAMF1_F24
301518	cg25889117	-4.20519923042551e-06	SLAMF1_F24
301519	cg22647031	9.70276860608463e-06	SLAMF1_F24
301520	cg14789923	-1.13329019131696e-06	SLAMF1_F24
301521	cg18707723	1.768334356298e-06	SLAMF1_F24
301522	cg09881054	5.31169923066912e-06	SLAMF1_F24
301523	cg13826364	-1.94807292979021e-06	SLAMF1_F24
301524	cg14110380	9.08299244347029e-07	SLAMF1_F24
301525	cg11995300	-2.49077393755599e-07	SLAMF1_F24
301526	cg23567719	2.81855482051526e-06	SLAMF1_F24
301527	cg14169848	-2.52754157873107e-06	SLAMF1_F24
301528	cg15136153	2.05282674767535e-06	SLAMF1_F24
301529	cg11065462	5.46052697458775e-07	SLAMF1_F24
301530	cg01809507	-2.87335191188269e-06	SLAMF1_F24
301531	cg19401838	1.27469253084064e-06	SLAMF1_F24
301532	cg14058739	2.0352442049979e-06	SLAMF1_F24
301533	cg11586600	-1.28750002709235e-09	SLAMF1_F24
301534	cg24535910	2.24743638053839e-06	SLAMF1_F24
301535	cg03700692	1.26999320847343e-06	SLAMF1_F24
301536	cg02847220	4.63760975176424e-07	SLAMF1_F24
301537	cg02595770	1.5328629833404e-06	SLAMF1_F24
301538	cg00017221	-5.14175746301034e-07	SLAMF1_F24
301539	cg08664105	4.91661754132317e-06	SLAMF1_F24
301540	cg05257821	-1.08735087467753e-06	SLAMF1_F24
301541	cg08578996	-1.87516658285534e-06	SLAMF1_F24
301542	cg04546473	-4.35587359115419e-06	SLAMF1_F24
301543	cg17560129	2.18440007447529e-06	SLAMF1_F24
301544	cg05681757	8.44635465781607e-07	SLAMF1_F24
301545	cg12146023	-5.73840282557155e-06	SLAMF1_F24
301546	cg04391950	2.86693467746908e-06	SLAMF1_F24
301547	cg25554719	1.16360223786724e-06	SLAMF1_F24
301548	cg02829845	4.58567826610732e-06	SLAMF1_F24
301549	cg14645546	-9.21787776283701e-07	SLAMF1_F24
301550	cg04217753	-1.08885418999486e-06	SLAMF1_F24
301551	cg09991992	2.38986317107288e-06	SLAMF1_F24
301552	cg14339007	3.2398618424817e-06	SLAMF1_F24
301553	cg22290941	5.35154066797155e-06	SLAMF1_F24
301554	cg26604311	-9.63549117901605e-08	SLAMF1_F24
301555	cg07907639	2.90273086072227e-06	SLAMF1_F24
301556	cg17805068	-2.01215773962872e-06	SLAMF1_F24
301557	cg08406056	2.71448863347597e-06	SLAMF1_F24
301558	cg10348178	3.27626126198808e-06	SLAMF1_F24
301559	cg13858602	-1.32185165559804e-07	SLAMF1_F24
301560	cg18393154	3.65831601825005e-06	SLAMF1_F24
301561	cg15803018	4.85185633468411e-06	SLAMF1_F24
301562	cg04419707	-9.29372670151571e-08	SLAMF1_F24
301563	cg11663570	6.95847410721705e-06	SLAMF1_F24
301564	cg25143618	4.13905379731605e-06	SLAMF1_F24
301565	cg00706570	-3.22111205141126e-06	SLAMF1_F24
301566	cg01595923	5.66259241728393e-07	SLAMF1_F24
301567	cg27352712	1.31329616734073e-06	SLAMF1_F24
301568	cg13815686	4.70386448946284e-06	SLAMF1_F24
301569	cg16950671	-1.48604272449911e-06	SLAMF1_F24
301570	cg02584610	8.25840973721401e-07	SLAMF1_F24
301571	cg25055959	-1.01852719730598e-07	SLAMF1_F24
301572	cg27483217	-1.37105648549309e-06	SLAMF1_F24
301573	cg01102379	3.03124713963863e-07	SLAMF1_F24
301574	cg01149896	7.31423597351406e-07	SLAMF1_F24
301575	cg17794996	2.45011642654094e-08	SLAMF1_F24
301576	cg12627583	-1.98723266603779e-06	SLAMF1_F24
301577	cg13570398	9.90595223904192e-06	SLAMF1_F24
301578	cg17830980	-3.14860137944478e-06	SLAMF1_F24
301579	cg06669036	1.34857095976328e-07	SLAMF1_F24
301580	cg26624712	-4.31862544761454e-06	SLAMF1_F24
301581	cg00063959	2.36227616481366e-06	SLAMF1_F24
301582	cg17824923	-6.41456660051099e-07	SLAMF1_F24
301583	cg11962713	-1.88876309967718e-06	SLAMF1_F24
301584	cg09854717	-7.73967624464149e-07	SLAMF1_F24
301585	cg05074946	1.62133630423437e-06	SLAMF1_F24
301586	cg05997730	3.60213245792158e-07	SLAMF1_F24
301587	cg24067803	-6.59144791066334e-06	SLAMF1_F24
301588	cg17107143	-7.01832880374017e-07	SLAMF1_F24
301589	cg20823436	4.70265127275049e-06	SLAMF1_F24
301590	cg19644018	-2.85740036885812e-07	SLAMF1_F24
301591	cg16694003	2.91411309650836e-07	SLAMF1_F24
301592	cg16019005	1.7547075899318e-06	SLAMF1_F24
301593	cg02564847	1.6191812928083e-06	SLAMF1_F24
301594	cg21753200	-9.94863832799574e-07	SLAMF1_F24
301595	cg05676441	-5.90399151963747e-06	SLAMF1_F24
301596	cg03539808	1.60258599333046e-06	SLAMF1_F24
301597	cg08128852	2.43555812709077e-06	SLAMF1_F24
301598	cg27641709	1.42255342165495e-07	SLAMF1_F24
301599	cg15824752	7.31684492821186e-07	SLAMF1_F24
301600	cg21521866	1.8037433904311e-06	SLAMF1_F24
301601	cg13886600	3.28874781196888e-06	SLAMF1_F24
301602	cg10409253	3.68124691931267e-06	SLAMF1_F24
301603	cg15272362	-5.80600187981785e-07	SLAMF1_F24
301604	cg03962794	5.3628903006327e-06	SLAMF1_F24
301605	cg18277497	-2.62462069667878e-07	SLAMF1_F24
301606	cg12039989	1.0021172676832e-06	SLAMF1_F24
301607	cg24426691	2.52381278308679e-06	SLAMF1_F24
301608	cg19831403	8.31583728945778e-07	SLAMF1_F24
301609	cg06326926	-1.42536234911821e-06	SLAMF1_F24
301610	cg01166480	-2.4758946117321e-06	SLAMF1_F24
301611	cg18858717	2.88262733693444e-08	SLAMF1_F24
301612	cg24300962	4.37504981210476e-07	SLAMF1_F24
301613	cg08949364	-5.51514533541656e-07	SLAMF1_F24
301614	cg10152529	-1.66617668120968e-07	SLAMF1_F24
301615	cg01962405	-3.65002516166154e-06	SLAMF1_F24
301616	cg11683663	-1.83563602909315e-06	SLAMF1_F24
301617	cg25583608	-7.80022229691494e-07	SLAMF1_F24
301618	cg27169916	2.20541390275046e-06	SLAMF1_F24
301619	cg19274703	1.38177012136864e-06	SLAMF1_F24
301620	cg04871807	-7.13594414916537e-06	SLAMF1_F24
301621	cg05456752	2.09801068690932e-06	SLAMF1_F24
301622	cg03107336	9.56965984305312e-06	SLAMF1_F24
301623	cg21907552	3.57310732332072e-06	SLAMF1_F24
301624	cg00593536	-2.14373475199215e-06	SLAMF1_F24
301625	cg06177967	3.16179801994719e-06	SLAMF1_F24
301626	cg10688526	-1.92239736562427e-06	SLAMF1_F24
301627	cg09798924	-2.25685476163994e-06	SLAMF1_F24
301628	cg15990451	3.87720415289111e-07	SLAMF1_F24
301629	cg22167336	6.12585443239423e-07	SLAMF1_F24
301630	cg07053216	-9.1866258706318e-07	SLAMF1_F24
301631	cg10738119	2.46295711345447e-08	SLAMF1_F24
301632	cg20966187	4.80423365484116e-06	SLAMF1_F24
301633	cg04020792	2.16882252332227e-06	SLAMF1_F24
301634	cg06291173	6.77074935831498e-06	SLAMF1_F24
301635	cg15930076	-1.42313192357241e-06	SLAMF1_F24
301636	cg15527348	8.34865772780127e-07	SLAMF1_F24
301637	cg02196147	-2.8338726845742e-06	SLAMF1_F24
301638	cg14048027	-9.73945040108734e-07	SLAMF1_F24
301639	cg26891868	-1.19544043769373e-06	SLAMF1_F24
301640	cg10420989	1.26653830600508e-06	SLAMF1_F24
301641	cg03137071	3.12663280390198e-06	SLAMF1_F24
301642	cg24705417	-6.9923461127975e-06	SLAMF1_F24
301643	cg24931783	-7.17917311021824e-06	SLAMF1_F24
301644	cg15672656	-2.67945419022821e-06	SLAMF1_F24
301645	cg15929171	-2.05687547896452e-06	SLAMF1_F24
301646	cg04398959	6.26434702685322e-06	SLAMF1_F24
301647	cg20580578	-1.48150342965754e-06	SLAMF1_F24
301648	cg11454863	-1.89831204297686e-06	SLAMF1_F24
301649	cg18565899	-1.14586858528495e-06	SLAMF1_F24
301650	cg18602993	7.04743122159438e-08	SLAMF1_F24
301651	cg02207686	2.54934733358339e-06	SLAMF1_F24
301652	cg26672098	-5.5444315658185e-06	SLAMF1_F24
301653	cg03397575	3.36865069416068e-07	SLAMF1_F24
301654	cg10342890	-1.5680907192116e-06	SLAMF1_F24
301655	cg12473666	1.52062277150375e-06	SLAMF1_F24
301656	cg02521229	-1.88688280233059e-05	SLAMF1_F24
301657	cg03888578	5.52441323709197e-08	SLAMF1_F24
301658	cg00378999	1.16237066567833e-06	SLAMF1_F24
301659	cg11736040	-6.83872893052629e-06	SLAMF1_F24
301660	cg20622826	-6.51781861730726e-06	SLAMF1_F24
301661	cg07140176	-1.22484655678324e-06	SLAMF1_F24
301662	cg06921605	-1.30638702943733e-07	SLAMF1_F24
301663	cg02853850	-6.11749428930683e-06	SLAMF1_F24
301664	cg00468400	2.09006513700431e-06	SLAMF1_F24
301665	cg12392606	-3.11193427349742e-06	SLAMF1_F24
301666	cg18324631	2.50531447975456e-07	SLAMF1_F24
301667	cg05100634	-1.17318462289569e-06	SLAMF1_F24
301668	cg06901189	7.1212203034643e-06	SLAMF1_F24
301669	cg11828444	-2.57113269738725e-07	SLAMF1_F24
301670	cg21840333	1.04468534211057e-06	SLAMF1_F24
301671	cg20434152	5.12782539526422e-08	SLAMF1_F24
301672	cg06280368	-2.58008947471875e-07	SLAMF1_F24
301673	cg19243409	8.83145015923681e-07	SLAMF1_F24
301674	cg09719910	-5.6071366452035e-07	SLAMF1_F24
301675	cg10057841	3.86714161760185e-07	SLAMF1_F24
301676	cg20310415	-9.77093159115901e-06	SLAMF1_F24
301677	cg15477144	2.73631238078757e-06	SLAMF1_F24
301678	cg24477899	-3.31413436406895e-08	SLAMF1_F24
301679	cg12376824	3.28082216463061e-06	SLAMF1_F24
301680	cg25162473	1.63824725020361e-06	SLAMF1_F24
301681	cg14871898	-6.48854279597321e-07	SLAMF1_F24
301682	cg01769341	2.38058997286329e-06	SLAMF1_F24
301683	cg15393460	6.6559724989415e-06	SLAMF1_F24
301684	cg20815502	-1.79976592627014e-08	SLAMF1_F24
301685	cg14006863	-4.96909658227538e-07	SLAMF1_F24
301686	cg22445544	2.72834563925086e-06	SLAMF1_F24
301687	cg04177373	-2.04701108571227e-06	SLAMF1_F24
301688	cg09879604	1.64739349487629e-06	SLAMF1_F24
301689	cg19153883	-1.20179582163619e-06	SLAMF1_F24
301690	cg24490279	6.50092788660781e-06	SLAMF1_F24
301691	cg14353278	-1.11642523769873e-06	SLAMF1_F24
301692	cg27045481	5.28826234102354e-06	SLAMF1_F24
301693	cg02423817	-1.33729662392298e-05	SLAMF1_F24
301694	cg18642567	1.32059953833715e-06	SLAMF1_F24
301695	cg13463054	-1.75996510421146e-07	SLAMF1_F24
301696	cg10933323	3.3677762938524e-09	SLAMF1_F24
301697	cg21987970	5.96751843995268e-06	SLAMF1_F24
301698	cg17630931	-4.9503886426064e-07	SLAMF1_F24
301699	cg00555094	1.81340957330949e-06	SLAMF1_F24
301700	cg20656962	6.56647240611848e-07	SLAMF1_F24
301701	cg09571353	-4.11432816128818e-07	SLAMF1_F24
301702	cg01439854	-9.43979363030279e-07	SLAMF1_F24
301703	cg04887859	2.13914089712807e-07	SLAMF1_F24
301704	cg09927183	3.16558249629005e-06	SLAMF1_F24
301705	cg25383043	-2.03205796656179e-07	SLAMF1_F24
301706	cg06161099	-1.8306127935998e-06	SLAMF1_F24
301707	cg10262425	5.33531660050016e-07	SLAMF1_F24
301708	cg10953604	4.6617789301688e-06	SLAMF1_F24
301709	cg02871891	9.82902374457145e-07	SLAMF1_F24
301710	cg17057934	-1.10137035251894e-06	SLAMF1_F24
301711	cg14154973	-1.04569752794995e-06	SLAMF1_F24
301712	cg07575166	9.2717298450406e-07	SLAMF1_F24
301713	cg21728119	1.76133373886341e-06	SLAMF1_F24
301714	cg13317687	-2.71977887967583e-07	SLAMF1_F24
301715	cg24986469	-1.14927824874162e-06	SLAMF1_F24
301716	cg15252445	-8.50131501428456e-06	SLAMF1_F24
301717	cg14594590	-7.86357021717265e-06	SLAMF1_F24
301718	cg03610729	-1.3120142586206e-06	SLAMF1_F24
301719	cg07235076	-3.98680974766505e-06	SLAMF1_F24
301720	cg20015412	1.90163819636453e-06	SLAMF1_F24
301721	cg16471864	-5.0575805232978e-07	SLAMF1_F24
301722	cg09795087	5.31765372523748e-06	SLAMF1_F24
301723	cg06009010	-4.4243520890018e-06	SLAMF1_F24
301724	cg04515583	-4.87114842258739e-07	SLAMF1_F24
301725	cg16416394	-1.98707172447858e-07	SLAMF1_F24
301726	cg13829439	1.49386590305151e-06	SLAMF1_F24
301727	cg11880997	-6.58833081740428e-07	SLAMF1_F24
301728	cg19617373	3.76066640436835e-06	SLAMF1_F24
301729	cg02526417	1.15027274623251e-05	SLAMF1_F24
301730	cg06902558	-8.46654859251887e-07	SLAMF1_F24
301731	cg02066178	1.64173668286149e-06	SLAMF1_F24
301732	cg22787191	2.77044852795767e-06	SLAMF1_F24
301733	cg24394328	5.06699748434462e-06	SLAMF1_F24
301734	cg22324618	-1.34677423003905e-07	SLAMF1_F24
301735	cg05255884	1.00260361196948e-05	SLAMF1_F24
301736	cg02947374	3.0757066843153e-06	SLAMF1_F24
301737	cg04087253	3.93234964222054e-07	SLAMF1_F24
301738	cg20851914	-2.12946855562853e-07	SLAMF1_F24
301739	cg03107436	-1.00639634386596e-05	SLAMF1_F24
301740	cg18940723	-2.03203430451554e-07	SLAMF1_F24
301741	cg12324708	-5.25432434590673e-07	SLAMF1_F24
301742	cg17472483	3.9390718482285e-06	SLAMF1_F24
301743	cg24492876	4.8890920695817e-06	SLAMF1_F24
301744	cg12037042	-1.23869818094876e-06	SLAMF1_F24
301745	cg21537109	6.42653861301422e-06	SLAMF1_F24
301746	cg27426591	-2.91066721907005e-06	SLAMF1_F24
301747	cg23801057	2.13422686538055e-06	SLAMF1_F24
301748	cg01893320	5.11941750293455e-06	SLAMF1_F24
301749	cg20298415	-1.85223736357597e-06	SLAMF1_F24
301750	cg20765446	3.23171922739428e-07	SLAMF1_F24
301751	cg16965890	-1.42319041085415e-07	SLAMF1_F24
301752	cg02935627	1.85995784469012e-06	SLAMF1_F24
301753	cg06793062	-3.73099400568553e-06	SLAMF1_F24
301754	cg14210988	-4.57443926580782e-06	SLAMF1_F24
301755	cg19762870	3.7516596146254e-07	SLAMF1_F24
301756	cg06055249	-7.48862871687837e-07	SLAMF1_F24
301757	cg12655881	2.48212225848959e-06	SLAMF1_F24
301758	cg01716683	-3.6636752839082e-06	SLAMF1_F24
301759	cg00015289	-3.69353793178495e-06	SLAMF1_F24
301760	cg20225915	1.92217784901812e-06	SLAMF1_F24
301761	cg24211550	1.24853684173245e-05	SLAMF1_F24
301762	cg11397957	3.74112396224234e-08	SLAMF1_F24
301763	cg26817300	5.55889599837626e-08	SLAMF1_F24
301764	cg17678740	4.39592160082967e-06	SLAMF1_F24
301765	cg23231729	-2.85306284951724e-07	SLAMF1_F24
301766	cg05492373	1.5628475373534e-06	SLAMF1_F24
301767	cg12458932	4.42981597916973e-06	SLAMF1_F24
301768	cg09376870	-2.17086938901205e-07	SLAMF1_F24
301769	cg11637763	1.97742921595908e-06	SLAMF1_F24
301770	cg16589743	4.01422263558705e-06	SLAMF1_F24
301771	cg04993063	-7.72053473421404e-07	SLAMF1_F24
301772	cg08910320	-2.24872775341064e-06	SLAMF1_F24
301773	cg07423892	-2.60217696063815e-06	SLAMF1_F24
301774	cg12117827	1.31018449454082e-07	SLAMF1_F24
301775	cg24534756	-3.8269982294049e-06	SLAMF1_F24
301776	cg07705650	5.21249293366162e-06	SLAMF1_F24
301777	cg13688808	-1.04163372442511e-06	SLAMF1_F24
301778	cg23166250	-1.90037696212062e-06	SLAMF1_F24
301779	cg27362302	1.97368282272751e-06	SLAMF1_F24
301780	cg03138083	-6.17988465966825e-07	SLAMF1_F24
301781	cg19237473	-8.7812912488597e-07	SLAMF1_F24
301782	cg06936768	1.33368475666999e-07	SLAMF1_F24
301783	cg09396196	2.55655218491539e-07	SLAMF1_F24
301784	cg05176964	2.47825143215598e-07	SLAMF1_F24
301785	cg10338001	9.32250069338645e-07	SLAMF1_F24
301786	cg06777035	-1.55184684107806e-06	SLAMF1_F24
301787	cg26828767	3.9086338690983e-06	SLAMF1_F24
301788	cg14390092	4.31383556309778e-06	SLAMF1_F24
301789	cg22713640	-1.88141334817514e-06	SLAMF1_F24
301790	cg04770020	-2.75005367825131e-06	SLAMF1_F24
301791	cg27468328	7.03336334744738e-06	SLAMF1_F24
301792	cg21403771	-1.63430512217698e-07	SLAMF1_F24
301793	cg03316750	-8.67250271758002e-07	SLAMF1_F24
301794	cg13695954	1.01906691091758e-06	SLAMF1_F24
301795	cg14781242	5.72631139068756e-07	SLAMF1_F24
301796	cg10069524	1.68207480580401e-06	SLAMF1_F24
301797	cg27527993	3.7852235129151e-06	SLAMF1_F24
301798	cg17340058	-3.61101351692016e-06	SLAMF1_F24
301799	cg12856377	2.17949372816051e-06	SLAMF1_F24
301800	cg11736589	-4.4200798700303e-08	SLAMF1_F24
301801	cg22133949	1.029971656195e-07	SLAMF1_F24
301802	cg19323813	9.65553958234928e-07	SLAMF1_F24
301803	cg16915952	5.67941268584832e-06	SLAMF1_F24
301804	cg04880751	-2.71565927677069e-06	SLAMF1_F24
301805	cg18264459	-3.02397879528091e-07	SLAMF1_F24
301806	cg15299005	6.36806421961798e-07	SLAMF1_F24
301807	cg06631147	-9.7390496557935e-08	SLAMF1_F24
301808	cg02104967	1.79115632740941e-06	SLAMF1_F24
301809	cg06696371	1.16570756420692e-06	SLAMF1_F24
301810	cg06289844	1.45710463041873e-06	SLAMF1_F24
301811	cg00485849	-3.35831410957108e-07	SLAMF1_F24
301812	cg03017264	-5.54346195056739e-07	SLAMF1_F24
301813	cg08399382	-8.51367158868821e-07	SLAMF1_F24
301814	cg23186304	-1.01118458017112e-06	SLAMF1_F24
301815	cg00091986	1.21919288836072e-07	SLAMF1_F24
301816	cg12298658	3.93028700390779e-06	SLAMF1_F24
301817	cg00306267	6.20874666259356e-06	SLAMF1_F24
301818	cg00326842	1.96950375625181e-06	SLAMF1_F24
301819	cg08924113	7.83284644607226e-06	SLAMF1_F24
301820	cg20126467	-3.95273307005169e-06	SLAMF1_F24
301821	cg01935060	-9.64550498157223e-07	SLAMF1_F24
301822	cg16744212	-1.19749999143986e-06	SLAMF1_F24
301823	cg04234758	2.46663926479556e-06	SLAMF1_F24
301824	cg07979757	-3.4090276362712e-07	SLAMF1_F24
301825	cg23428069	2.10440113288787e-06	SLAMF1_F24
301826	cg03584199	2.48834820628667e-07	SLAMF1_F24
301827	cg19852607	9.7237828987839e-07	SLAMF1_F24
301828	cg17478726	4.79998892738691e-06	SLAMF1_F24
301829	cg04739770	3.77039331581646e-06	SLAMF1_F24
301830	cg15068180	1.53430049165901e-06	SLAMF1_F24
301831	cg19647096	3.63249463361205e-06	SLAMF1_F24
301832	cg02759502	1.0936763736949e-06	SLAMF1_F24
301833	cg22519160	8.98716978114945e-07	SLAMF1_F24
301834	cg00201595	2.14489520718012e-06	SLAMF1_F24
301835	cg00023351	4.14322846557844e-06	SLAMF1_F24
301836	cg24653737	-1.24509550080841e-07	SLAMF1_F24
301837	cg14283887	1.18185129760815e-06	SLAMF1_F24
301838	cg24706522	1.51021268380924e-07	SLAMF1_F24
301839	cg00175066	2.69997690170763e-06	SLAMF1_F24
301840	cg05652493	-1.76575501999317e-07	SLAMF1_F24
301841	cg18315468	-3.29518906116224e-06	SLAMF1_F24
301842	cg16873652	-1.53706100854634e-06	SLAMF1_F24
301843	cg10920178	6.97864412907593e-07	SLAMF1_F24
301844	cg21305185	8.19747833019805e-06	SLAMF1_F24
301845	cg14208536	-4.7066271006558e-08	SLAMF1_F24
301846	cg03129005	-3.57332159234646e-06	SLAMF1_F24
301847	cg10328279	-1.8949703784576e-06	SLAMF1_F24
301848	cg03991126	1.3041055375186e-06	SLAMF1_F24
301849	cg04474247	-1.70015997348106e-06	SLAMF1_F24
301850	cg00767886	-1.83755054973416e-06	SLAMF1_F24
301851	cg00271522	-1.50684659667382e-06	SLAMF1_F24
301852	cg01009414	1.09634770585308e-06	SLAMF1_F24
301853	cg06035600	2.1816961536138e-06	SLAMF1_F24
301854	cg06980941	5.66789458882078e-06	SLAMF1_F24
301855	cg21898609	1.33074451001033e-06	SLAMF1_F24
301856	cg11054163	-6.62130177481129e-07	SLAMF1_F24
301857	cg10994693	-9.47199529748329e-07	SLAMF1_F24
301858	cg19968299	-8.4667083368168e-06	SLAMF1_F24
301859	cg08407302	8.44134439732454e-07	SLAMF1_F24
301860	cg25968569	2.37046628178655e-06	SLAMF1_F24
301861	cg06439889	1.23904782835452e-06	SLAMF1_F24
301862	cg14478768	-3.02460753658068e-06	SLAMF1_F24
301863	cg11935354	-1.68475168968431e-06	SLAMF1_F24
301864	cg08855708	-4.14474275636477e-08	SLAMF1_F24
301865	cg17636471	4.15493575940724e-08	SLAMF1_F24
301866	cg11435239	4.59183042537111e-06	SLAMF1_F24
301867	cg09802433	2.1433773278307e-07	SLAMF1_F24
301868	cg08132054	-3.94493784009485e-06	SLAMF1_F24
301869	cg12553538	-3.78305135664324e-09	SLAMF1_F24
301870	cg08930741	-5.95994650690253e-07	SLAMF1_F24
301871	cg06757951	-4.21950507430336e-06	SLAMF1_F24
301872	cg18274523	1.88654010516033e-06	SLAMF1_F24
301873	cg25639415	-3.51370938356262e-07	SLAMF1_F24
301874	cg25751295	3.69878725786013e-07	SLAMF1_F24
301875	cg19244464	-1.40911618888359e-06	SLAMF1_F24
301876	cg14468280	2.64168739268681e-07	SLAMF1_F24
301877	cg09650487	1.01343944625195e-06	SLAMF1_F24
301878	cg24726121	-2.39587369394518e-06	SLAMF1_F24
301879	cg04285710	1.30343205290452e-06	SLAMF1_F24
301880	cg03848637	-1.54721208324852e-07	SLAMF1_F24
301881	cg16287469	-3.87257980546589e-06	SLAMF1_F24
301882	cg14766885	-1.53688291258545e-06	SLAMF1_F24
301883	cg20073553	2.46758556402163e-06	SLAMF1_F24
301884	cg15719412	7.61824728373909e-06	SLAMF1_F24
301885	cg15005456	-3.54051006920975e-06	SLAMF1_F24
301886	cg23005797	1.17078297171857e-06	SLAMF1_F24
301887	cg22963027	-7.74403868691464e-10	SLAMF1_F24
301888	cg15203271	8.43009194806897e-06	SLAMF1_F24
301889	cg26073885	-1.75702116906901e-07	SLAMF1_F24
301890	cg13525064	3.53403187887819e-07	SLAMF1_F24
301891	cg01437482	-7.73470689141339e-07	SLAMF1_F24
301892	cg17165760	2.60341381798307e-07	SLAMF1_F24
301893	cg15911493	5.83384541024765e-07	SLAMF1_F24
301894	cg09387687	1.26086535019899e-06	SLAMF1_F24
301895	cg07422042	-5.97857938593299e-07	SLAMF1_F24
301896	cg15035143	-4.5743357054129e-07	SLAMF1_F24
301897	cg02903059	-1.53250123945282e-08	SLAMF1_F24
301898	cg17723491	-2.08474449681448e-06	SLAMF1_F24
301899	cg13899142	-5.02634360431419e-06	SLAMF1_F24
301900	cg05002022	1.08471184462406e-06	SLAMF1_F24
301901	cg07119973	-1.97437901125649e-06	SLAMF1_F24
301902	cg21117330	1.18089139081607e-05	SLAMF1_F24
301903	cg22972189	1.20535431023665e-06	SLAMF1_F24
301904	cg21338523	3.44432999652852e-06	SLAMF1_F24
301905	cg14637909	-5.62942727035642e-06	SLAMF1_F24
301906	cg04410039	4.8785426961948e-06	SLAMF1_F24
301907	cg18082464	-5.80309141136171e-07	SLAMF1_F24
301908	cg18820530	-2.16664715914601e-06	SLAMF1_F24
301909	cg08769162	7.98661366675361e-08	SLAMF1_F24
301910	cg03980745	6.60956837167523e-07	SLAMF1_F24
301911	cg19594258	3.15324155103245e-06	SLAMF1_F24
301912	cg03047506	7.96917760166732e-07	SLAMF1_F24
301913	cg13572511	7.82354878032722e-07	SLAMF1_F24
301914	cg08652808	-3.69727226652893e-06	SLAMF1_F24
301915	cg18077249	1.01872349957048e-07	SLAMF1_F24
301916	cg03655457	4.23008476752228e-06	SLAMF1_F24
301917	cg20704793	-1.74811973933177e-06	SLAMF1_F24
301918	cg11158613	-2.60363599266206e-06	SLAMF1_F24
301919	cg26964003	-3.34702475074734e-06	SLAMF1_F24
301920	cg07239153	3.66315625746738e-07	SLAMF1_F24
301921	cg21755166	-1.27655124137629e-06	SLAMF1_F24
301922	cg17422836	-5.16440479604989e-07	SLAMF1_F24
301923	cg07121050	3.21401054136487e-06	SLAMF1_F24
301924	cg10500667	1.76442980150191e-06	SLAMF1_F24
301925	cg01510688	7.63301269013282e-07	SLAMF1_F24
301926	cg16810559	-6.0875034301696e-06	SLAMF1_F24
301927	cg01731685	5.49037239281048e-06	SLAMF1_F24
301928	cg02488299	2.9559549960597e-08	SLAMF1_F24
301929	cg11322819	-1.26869227016428e-06	SLAMF1_F24
301930	cg18608017	9.35514144355185e-07	SLAMF1_F24
301931	cg17318819	1.18184670420039e-06	SLAMF1_F24
301932	cg14183389	3.56724430071658e-06	SLAMF1_F24
301933	cg22972989	1.26418910662014e-06	SLAMF1_F24
301934	cg13154057	2.31972070842123e-06	SLAMF1_F24
301935	cg10521651	1.79912610266311e-06	SLAMF1_F24
301936	cg00541854	9.36254244757433e-07	SLAMF1_F24
301937	cg21468712	1.20155426893011e-06	SLAMF1_F24
301938	cg17466946	-2.07105259402393e-08	SLAMF1_F24
301939	cg16235679	-1.73675367898749e-07	SLAMF1_F24
301940	cg08100972	-4.08195974864944e-06	SLAMF1_F24
301941	cg08533268	-2.8391999036884e-06	SLAMF1_F24
301942	cg10905802	3.0527122303917e-07	SLAMF1_F24
301943	cg19481634	-4.69480953303392e-07	SLAMF1_F24
301944	cg18591652	7.48904323054947e-07	SLAMF1_F24
301945	cg11274464	1.60193734339579e-06	SLAMF1_F24
301946	cg07279933	-6.82932917438906e-07	SLAMF1_F24
301947	cg11955276	6.73560595045077e-07	SLAMF1_F24
301948	cg15977894	3.36270844489337e-07	SLAMF1_F24
301949	cg18224798	6.24239403481741e-06	SLAMF1_F24
301950	cg04321866	2.83919774470091e-08	SLAMF1_F24
301951	cg00730564	-2.92425269327422e-06	SLAMF1_F24
301952	cg12884779	-1.29096039472569e-06	SLAMF1_F24
301953	cg15477097	-6.09017676894419e-07	SLAMF1_F24
301954	cg20242065	-1.30791842848496e-06	SLAMF1_F24
301955	cg08774231	-2.10754517425963e-07	SLAMF1_F24
301956	cg18934074	-2.76697511755511e-08	SLAMF1_F24
301957	cg06685244	2.26343189662496e-06	SLAMF1_F24
301958	cg05318427	1.11610311591637e-06	SLAMF1_F24
301959	cg08104894	9.5216217429224e-07	SLAMF1_F24
301960	cg20894465	-3.53190177490204e-07	SLAMF1_F24
301961	cg14594822	7.15428503651763e-06	SLAMF1_F24
301962	cg16148871	-2.48905534120261e-07	SLAMF1_F24
301963	cg26581448	8.29280061865865e-06	SLAMF1_F24
301964	cg24089936	3.63179286476505e-08	SLAMF1_F24
301965	cg25924316	-9.94435626013314e-07	SLAMF1_F24
301966	cg26188632	-1.10431759224733e-07	SLAMF1_F24
301967	cg04808813	-3.35127621983259e-06	SLAMF1_F24
301968	cg18530956	-5.17621569277379e-07	SLAMF1_F24
301969	cg19823090	5.49662583029499e-07	SLAMF1_F24
301970	cg22325734	1.32693640141058e-07	SLAMF1_F24
301971	cg04565112	-5.89572942441146e-06	SLAMF1_F24
301972	cg12655251	-3.46236062385048e-06	SLAMF1_F24
301973	cg00798648	4.59162235438866e-06	SLAMF1_F24
301974	cg01381028	-4.70818190933734e-06	SLAMF1_F24
301975	cg02925240	-3.91220542164091e-06	SLAMF1_F24
301976	cg08919235	-1.76310714019255e-06	SLAMF1_F24
301977	cg04245873	-5.37410846416443e-08	SLAMF1_F24
301978	cg23796743	4.0883840135391e-06	SLAMF1_F24
301979	cg13159361	-6.83295221229041e-07	SLAMF1_F24
301980	cg16087541	3.44857918182112e-06	SLAMF1_F24
301981	cg27049170	8.9714902258821e-06	SLAMF1_F24
301982	cg14227460	-9.25483008295805e-07	SLAMF1_F24
301983	cg19356347	2.9537236525824e-06	SLAMF1_F24
301984	cg19646311	-6.52962539156577e-08	SLAMF1_F24
301985	cg16406833	-1.24844069990314e-07	SLAMF1_F24
301986	cg09234779	2.90621928026267e-07	SLAMF1_F24
301987	cg00047694	1.25246455839146e-06	SLAMF1_F24
301988	cg03983890	4.21485794440995e-06	SLAMF1_F24
301989	cg16067242	5.52301284338434e-06	SLAMF1_F24
301990	cg14427776	5.56773909686538e-06	SLAMF1_F24
301991	cg03949820	3.35283109867506e-06	SLAMF1_F24
301992	cg26872780	-2.04140804729472e-06	SLAMF1_F24
301993	cg26079320	-2.29977051820359e-06	SLAMF1_F24
301994	cg01996082	2.7641705145136e-06	SLAMF1_F24
301995	cg20073795	3.0558544212172e-07	SLAMF1_F24
301996	cg12683260	7.03969648916161e-06	SLAMF1_F24
301997	cg03847677	-1.40227907522582e-06	SLAMF1_F24
301998	cg02788661	-4.69474770389901e-06	SLAMF1_F24
301999	cg19987768	-8.81395448003855e-07	SLAMF1_F24
302000	cg01432819	-8.37738221550986e-06	SLAMF1_F24
302001	cg01541443	-1.37949521143089e-06	SLAMF1_F24
302002	cg25270259	-9.82510551785999e-07	SLAMF1_F24
302003	cg09948687	-1.74384300332667e-06	SLAMF1_F24
302004	cg23391107	-1.15743900361562e-07	SLAMF1_F24
302005	cg27582235	-1.21249941714017e-06	SLAMF1_F24
302006	cg08198401	-3.96475241825175e-06	SLAMF1_F24
302007	cg02049437	4.89978982754134e-07	SLAMF1_F24
302008	cg04102208	-8.33669598077868e-08	SLAMF1_F24
302009	cg24612498	1.30588882585398e-06	SLAMF1_F24
302010	cg08870183	1.29323766171613e-06	SLAMF1_F24
302011	cg00253555	-3.07986091460028e-06	SLAMF1_F24
302012	cg27213276	-2.27845909999786e-06	SLAMF1_F24
302013	cg04532638	8.62993355194254e-07	SLAMF1_F24
302014	cg05282559	-3.44378108935347e-08	SLAMF1_F24
302015	cg23269154	-4.20190647091715e-07	SLAMF1_F24
302016	cg00567833	-1.93611873959438e-06	SLAMF1_F24
302017	cg12951488	1.26551728964914e-06	SLAMF1_F24
302018	cg08178886	1.43805493330966e-06	SLAMF1_F24
302019	cg04194260	2.49878213263762e-06	SLAMF1_F24
302020	cg04495224	-4.05988272269967e-07	SLAMF1_F24
302021	cg20751619	-4.632541376197e-07	SLAMF1_F24
302022	cg17990964	-8.39069013524388e-07	SLAMF1_F24
302023	cg06374814	-5.70516294514378e-06	SLAMF1_F24
302024	cg15020714	4.27697113015794e-07	SLAMF1_F24
302025	cg10615580	4.47780191716327e-06	SLAMF1_F24
302026	cg17858377	-3.55257191760647e-06	SLAMF1_F24
302027	cg15413279	-1.1281313970291e-06	SLAMF1_F24
302028	cg22777433	-8.93461005843039e-08	SLAMF1_F24
302029	cg09705318	-2.21892310229629e-06	SLAMF1_F24
302030	cg20524905	2.33667665194335e-07	SLAMF1_F24
302031	cg25798782	7.72219003594905e-07	SLAMF1_F24
302032	cg20666996	-7.8212268257155e-07	SLAMF1_F24
302033	cg26498247	1.26663189548062e-06	SLAMF1_F24
302034	cg24760603	-5.26877391879624e-06	SLAMF1_F24
302035	cg09454925	2.40977923337258e-06	SLAMF1_F24
302036	cg13610241	1.1036970386877e-06	SLAMF1_F24
302037	cg06488187	5.65114307224673e-07	SLAMF1_F24
302038	cg23977502	-2.61580356784829e-06	SLAMF1_F24
302039	cg23603045	4.39152017432302e-07	SLAMF1_F24
302040	cg15657178	-7.11485273557582e-07	SLAMF1_F24
302041	cg07066474	-3.39562074186549e-06	SLAMF1_F24
302042	cg07164556	2.66818902067457e-06	SLAMF1_F24
302043	cg09296453	7.38170424679822e-06	SLAMF1_F24
302044	cg11734926	-6.374052960054e-06	SLAMF1_F24
302045	cg01783153	-4.43959621078348e-06	SLAMF1_F24
302046	cg05452385	4.48388443981469e-06	SLAMF1_F24
302047	cg05440190	-1.38334880741449e-06	SLAMF1_F24
302048	cg10163220	-4.40372879073404e-06	SLAMF1_F24
302049	cg05780228	-1.07167055889907e-05	SLAMF1_F24
302050	cg27280535	-7.29403897995938e-06	SLAMF1_F24
302051	cg23077763	2.84318751400737e-06	SLAMF1_F24
302052	cg07511721	2.54192758679534e-06	SLAMF1_F24
302053	cg10851281	4.35927825420877e-08	SLAMF1_F24
302054	cg18101118	-2.05600568825979e-06	SLAMF1_F24
302055	cg13683125	-1.22980234610805e-08	SLAMF1_F24
302056	cg24838788	-7.79256460065943e-06	SLAMF1_F24
302057	cg19542048	-1.41824048522707e-06	SLAMF1_F24
302058	cg08785214	6.39705775006738e-07	SLAMF1_F24
302059	cg07814629	-2.78815325616227e-07	SLAMF1_F24
302060	cg02118840	3.16331870440477e-06	SLAMF1_F24
302061	cg25647964	4.01289177093626e-06	SLAMF1_F24
302062	cg04013650	-2.05555768275819e-06	SLAMF1_F24
302063	cg19151208	4.28728874873677e-06	SLAMF1_F24
302064	cg21933652	1.69716989922377e-06	SLAMF1_F24
302065	cg02400787	1.53952996101993e-06	SLAMF1_F24
302066	cg22172494	6.20494050784591e-06	SLAMF1_F24
302067	cg00778807	-1.15335975148164e-06	SLAMF1_F24
302068	cg17767945	-1.67425612502327e-08	SLAMF1_F24
302069	cg09052906	-4.57005965899406e-06	SLAMF1_F24
302070	cg07776993	-2.42539748370211e-07	SLAMF1_F24
302071	cg03666441	-5.22990508664549e-06	SLAMF1_F24
302072	cg25121292	3.27561126601176e-06	SLAMF1_F24
302073	cg23991188	-2.05234398849244e-06	SLAMF1_F24
302074	cg03985300	-5.74668594672174e-07	SLAMF1_F24
302075	cg04657082	2.19352623603264e-07	SLAMF1_F24
302076	cg24535108	2.78625418655741e-06	SLAMF1_F24
302077	cg13349421	4.61882623040497e-09	SLAMF1_F24
302078	cg10743127	8.07791969649607e-07	SLAMF1_F24
302079	cg26655506	-5.29328243943822e-06	SLAMF1_F24
302080	cg26901096	2.4419021040872e-06	SLAMF1_F24
302081	cg04141901	-1.29803360561508e-06	SLAMF1_F24
302082	cg23817044	3.78077167028752e-07	SLAMF1_F24
302083	cg23324101	2.15012121591954e-06	SLAMF1_F24
302084	cg25302129	1.27524586977821e-07	SLAMF1_F24
302085	cg17356452	-4.40890148383857e-06	SLAMF1_F24
302086	cg00699901	6.2296309860543e-06	SLAMF1_F24
302087	cg03708195	2.11822579107603e-06	SLAMF1_F24
302088	cg06877413	6.15794584209265e-07	SLAMF1_F24
302089	cg18397964	6.7323887069815e-07	SLAMF1_F24
302090	cg21355201	2.16137219208932e-06	SLAMF1_F24
302091	cg16018643	3.60194572758816e-06	SLAMF1_F24
302092	cg13998408	1.43840996686389e-06	SLAMF1_F24
302093	cg20241299	5.39861823509097e-06	SLAMF1_F24
302094	cg17133173	-8.96672328954199e-06	SLAMF1_F24
302095	cg09765807	9.32910817823166e-06	SLAMF1_F24
302096	cg04791410	5.96596808193308e-06	SLAMF1_F24
302097	cg18945335	4.39360379353564e-07	SLAMF1_F24
302098	cg25810484	-1.9442111810912e-07	SLAMF1_F24
302099	cg17439569	-1.98635274251064e-07	SLAMF1_F24
302100	cg19010214	-8.68559594314509e-06	SLAMF1_F24
302101	cg07864144	3.12447427420158e-06	SLAMF1_F24
302102	cg14111380	1.11916289318682e-06	SLAMF1_F24
302103	cg16495504	-1.15858324343564e-06	SLAMF1_F24
302104	cg02091111	5.08898078202055e-06	SLAMF1_F24
302105	cg18337855	1.88707241760163e-06	SLAMF1_F24
302106	cg11258489	-6.50530691144814e-07	SLAMF1_F24
302107	cg14585803	-3.48132997811721e-06	SLAMF1_F24
302108	cg08123957	2.49999659728598e-06	SLAMF1_F24
302109	cg25463822	-1.16778811099194e-06	SLAMF1_F24
302110	cg16908369	1.67367593029795e-06	SLAMF1_F24
302111	cg06703710	-1.42853000038591e-07	SLAMF1_F24
302112	cg26821848	1.47185033759503e-06	SLAMF1_F24
302113	cg23533217	-2.23134136477978e-06	SLAMF1_F24
302114	cg08595667	1.8312541455874e-06	SLAMF1_F24
302115	cg16932324	-1.76255799109741e-07	SLAMF1_F24
302116	cg01898748	6.21351248909349e-06	SLAMF1_F24
302117	cg07513425	-4.19928555746982e-07	SLAMF1_F24
302118	cg18639125	4.00903327520683e-06	SLAMF1_F24
302119	cg01380340	2.70575860667071e-06	SLAMF1_F24
302120	cg01206616	-1.46013727164704e-06	SLAMF1_F24
302121	cg06789677	1.84525589675406e-06	SLAMF1_F24
302122	cg25447739	-1.99571975353659e-07	SLAMF1_F24
302123	cg22232859	2.37208187302779e-06	SLAMF1_F24
302124	cg08351265	-1.25812279679354e-07	SLAMF1_F24
302125	cg16216262	-5.49538139942802e-06	SLAMF1_F24
302126	cg01292032	-6.10555110192963e-06	SLAMF1_F24
302127	cg14974841	-7.88853741427292e-08	SLAMF1_F24
302128	cg11387564	-1.15540962156861e-08	SLAMF1_F24
302129	cg20246820	-8.10306136835652e-07	SLAMF1_F24
302130	cg26422402	-3.90249705179009e-06	SLAMF1_F24
302131	cg14265254	-3.41922640140747e-07	SLAMF1_F24
302132	cg16101543	-2.67854962934538e-06	SLAMF1_F24
302133	cg13228972	6.42395751920376e-07	SLAMF1_F24
302134	cg25583253	1.37734649206722e-05	SLAMF1_F24
302135	cg27102180	-8.6623413728062e-07	SLAMF1_F24
302136	cg26507657	2.23753408438615e-07	SLAMF1_F24
302137	cg15214801	8.67764738430074e-07	SLAMF1_F24
302138	cg26501230	-2.15504921765715e-08	SLAMF1_F24
302139	cg08423684	3.63165805219814e-06	SLAMF1_F24
302140	cg21233275	-4.07168097529615e-07	SLAMF1_F24
302141	cg08068659	1.1549892287354e-06	SLAMF1_F24
302142	cg21270243	-3.15546538620028e-06	SLAMF1_F24
302143	cg12431498	9.78281972028186e-07	SLAMF1_F24
302144	cg26859392	-1.62580806227213e-06	SLAMF1_F24
302145	cg16455024	1.7853223878267e-06	SLAMF1_F24
302146	cg13355728	1.35382208764298e-08	SLAMF1_F24
302147	cg00097626	3.39196965769934e-08	SLAMF1_F24
302148	cg16916433	-5.69039059093828e-07	SLAMF1_F24
302149	cg16055195	3.52936327718357e-06	SLAMF1_F24
302150	cg24338491	-4.09477007121743e-07	SLAMF1_F24
302151	cg25314520	-1.15363549271828e-07	SLAMF1_F24
302152	cg06577155	6.02074615236137e-06	SLAMF1_F24
302153	cg13285917	7.55549481203649e-06	SLAMF1_F24
302154	cg22272654	2.19066141786884e-06	SLAMF1_F24
302155	cg17576316	-2.66110765268125e-07	SLAMF1_F24
302156	cg08744654	-2.1581925189418e-06	SLAMF1_F24
302157	cg26606184	-7.71931342742111e-08	SLAMF1_F24
302158	cg07609715	-5.86193724831872e-07	SLAMF1_F24
302159	cg00514202	-8.38917135341922e-08	SLAMF1_F24
302160	cg05486255	5.8667799999806e-06	SLAMF1_F24
302161	cg08413427	-1.30946825611021e-07	SLAMF1_F24
302162	cg02222678	4.37701190567413e-08	SLAMF1_F24
302163	cg14979477	1.12330579845097e-07	SLAMF1_F24
302164	cg15233514	-2.85234314438683e-06	SLAMF1_F24
302165	cg12115681	-1.13655226483077e-07	SLAMF1_F24
302166	cg00387390	-2.24506764920033e-06	SLAMF1_F24
302167	cg02675546	-2.47527667549951e-06	SLAMF1_F24
302168	cg11290061	5.33610220701777e-06	SLAMF1_F24
302169	cg02543989	-1.0426214036622e-06	SLAMF1_F24
302170	cg24115040	-3.2714502072789e-07	SLAMF1_F24
302171	cg01278301	-5.62474324432628e-06	SLAMF1_F24
302172	cg22476268	-1.34925480964339e-06	SLAMF1_F24
302173	cg17771270	-2.53134580647018e-06	SLAMF1_F24
302174	cg22118202	1.73898234040314e-06	SLAMF1_F24
302175	cg20755619	-7.51708917335229e-06	SLAMF1_F24
302176	cg04336510	6.6490753812308e-06	SLAMF1_F24
302177	cg00817337	9.93731054985076e-07	SLAMF1_F24
302178	cg20137237	3.97132028671697e-06	SLAMF1_F24
302179	cg16084133	-2.43417820887804e-07	SLAMF1_F24
302180	cg20006164	-1.01074528364758e-06	SLAMF1_F24
302181	cg03806693	-9.11133086798898e-08	SLAMF1_F24
302182	cg01510433	2.41218705853306e-06	SLAMF1_F24
302183	cg25515937	3.44506954611152e-06	SLAMF1_F24
302184	cg03446973	-3.04888228757647e-08	SLAMF1_F24
302185	cg18688267	1.65435629850955e-06	SLAMF1_F24
302186	cg03607179	2.61283013961871e-07	SLAMF1_F24
302187	cg22071476	-1.82308345204802e-09	SLAMF1_F24
302188	cg15083964	-1.18548482564902e-07	SLAMF1_F24
302189	cg07581680	-5.3663295913542e-07	SLAMF1_F24
302190	cg24606533	-2.64828692326048e-07	SLAMF1_F24
302191	cg18536802	-7.10953324156019e-08	SLAMF1_F24
302192	cg17437868	2.49882524722591e-06	SLAMF1_F24
302193	cg09747496	-8.69589307534787e-07	SLAMF1_F24
302194	cg14335408	4.4286244435527e-06	SLAMF1_F24
302195	cg08920748	3.19483954001646e-08	SLAMF1_F24
302196	cg02412684	-2.01194052185647e-06	SLAMF1_F24
302197	cg12173506	-7.32609312767561e-08	SLAMF1_F24
302198	cg05710562	1.7449235234611e-06	SLAMF1_F24
302199	cg03217066	3.28080426501752e-06	SLAMF1_F24
302200	cg27557413	-3.5339036477203e-08	SLAMF1_F24
302201	cg17150306	9.46240392267113e-09	SLAMF1_F24
302202	cg07748032	-1.64289772916314e-06	SLAMF1_F24
302203	cg07687638	-1.14585487010969e-06	SLAMF1_F24
302204	cg16900694	-6.56687898457432e-06	SLAMF1_F24
302205	cg03997071	4.62979167079857e-06	SLAMF1_F24
302206	cg16588336	-5.38994689300947e-07	SLAMF1_F24
302207	cg15795984	1.09039931046423e-06	SLAMF1_F24
302208	cg16876236	-1.36970905695541e-06	SLAMF1_F24
302209	cg07479001	4.76085187710833e-06	SLAMF1_F24
302210	cg13333374	7.89159691563276e-06	SLAMF1_F24
302211	cg24686901	-1.50176084003655e-07	SLAMF1_F24
302212	cg06432479	1.19050660927964e-06	SLAMF1_F24
302213	cg22609955	1.51407240386864e-06	SLAMF1_F24
302214	cg20908131	3.77026768846696e-06	SLAMF1_F24
302215	cg25051885	3.59376568172368e-06	SLAMF1_F24
302216	cg06488655	1.85984412363175e-06	SLAMF1_F24
302217	cg00650795	-3.10002468031998e-06	SLAMF1_F24
302218	cg22816210	8.70787802285443e-07	SLAMF1_F24
302219	cg04509429	-9.47295633132532e-07	SLAMF1_F24
302220	cg23651146	-4.79680976614087e-08	SLAMF1_F24
302221	cg26454191	-4.2190643783536e-07	SLAMF1_F24
302222	cg10441661	-2.21858861216592e-06	SLAMF1_F24
302223	cg00154557	-1.24405231773037e-06	SLAMF1_F24
302224	cg08445694	-6.85256000767186e-07	SLAMF1_F24
302225	cg20242752	2.77983848398051e-07	SLAMF1_F24
302226	cg05989775	4.49738944705044e-07	SLAMF1_F24
302227	cg05523877	-1.76720545122273e-06	SLAMF1_F24
302228	cg22526696	3.93266952978262e-06	SLAMF1_F24
302229	cg21037173	-2.26725824824487e-06	SLAMF1_F24
302230	cg01769070	7.31058929425856e-07	SLAMF1_F24
302231	cg08912841	-1.01945142585898e-06	SLAMF1_F24
302232	cg19893820	3.12803266154421e-06	SLAMF1_F24
302233	cg17631894	3.62156887813453e-06	SLAMF1_F24
302234	cg08189652	-5.62021651020882e-06	SLAMF1_F24
302235	cg13157669	3.06433456564355e-06	SLAMF1_F24
302236	cg03976979	4.5270008732659e-06	SLAMF1_F24
302237	cg10626744	3.79827986987336e-07	SLAMF1_F24
302238	cg20635266	-9.96487359617934e-07	SLAMF1_F24
302239	cg14054013	-2.03199282831744e-07	SLAMF1_F24
302240	cg23129178	-5.05610041433618e-07	SLAMF1_F24
302241	cg09332506	1.57944322672864e-06	SLAMF1_F24
302242	cg14456855	2.13979221770402e-07	SLAMF1_F24
302243	cg04127455	-8.2584492331656e-07	SLAMF1_F24
302244	cg24377329	-1.74891104085898e-07	SLAMF1_F24
302245	cg09167970	-3.0602754606117e-07	SLAMF1_F24
302246	cg24839533	5.33506731079271e-08	SLAMF1_F24
302247	cg07904687	-4.77561198150265e-06	SLAMF1_F24
302248	cg06773306	-9.19415850547677e-07	SLAMF1_F24
302249	cg17405031	9.96453573863008e-07	SLAMF1_F24
302250	cg08485958	6.08757096678913e-07	SLAMF1_F24
302251	cg19750751	-3.42296955646396e-06	SLAMF1_F24
302252	cg12720148	-1.36333683728233e-06	SLAMF1_F24
302253	cg10238674	-8.21312382302099e-08	SLAMF1_F24
302254	cg07212803	4.06452135335028e-06	SLAMF1_F24
302255	cg14451275	-1.22834107698479e-06	SLAMF1_F24
302256	cg09383172	2.30812146346083e-06	SLAMF1_F24
302257	cg02302587	-1.28550643384768e-06	SLAMF1_F24
302258	cg25946267	1.16698233890728e-06	SLAMF1_F24
302259	cg23890383	1.13545573724338e-06	SLAMF1_F24
302260	cg05935282	-2.1103566137742e-06	SLAMF1_F24
302261	cg09826364	-1.67711220645548e-06	SLAMF1_F24
302262	cg24555528	4.56379225860466e-06	SLAMF1_F24
302263	cg08954417	-1.79178129773179e-06	SLAMF1_F24
302264	cg12076562	-4.69175381476947e-07	SLAMF1_F24
302265	cg14277214	-2.33325529410531e-06	SLAMF1_F24
302266	cg15529629	1.21419755716443e-06	SLAMF1_F24
302267	cg10356397	3.58126702673801e-06	SLAMF1_F24
302268	cg08720478	2.83165204095925e-06	SLAMF1_F24
302269	cg25702579	-4.79619943119143e-06	SLAMF1_F24
302270	cg13096188	2.06522393742918e-06	SLAMF1_F24
302271	cg00474500	3.19861878580657e-06	SLAMF1_F24
302272	cg08133931	-1.26274430979261e-06	SLAMF1_F24
302273	cg04819918	-4.51679739956256e-07	SLAMF1_F24
302274	cg16797300	-1.43392468333991e-06	SLAMF1_F24
302275	cg02855693	-1.80710570934768e-06	SLAMF1_F24
302276	cg25489030	3.62774245755201e-06	SLAMF1_F24
302277	cg20116266	-1.76357702454795e-08	SLAMF1_F24
302278	cg10877199	-1.21082618033003e-06	SLAMF1_F24
302279	cg22957381	-4.86134397623512e-09	SLAMF1_F24
302280	cg13251373	2.67082099470965e-06	SLAMF1_F24
302281	cg22986770	-7.61319079896219e-07	SLAMF1_F24
302282	cg01246178	2.28070398304687e-06	SLAMF1_F24
302283	cg03930369	2.27121100776871e-08	SLAMF1_F24
302284	cg07285167	-2.80498299888136e-06	SLAMF1_F24
302285	cg04105915	-2.76843684475494e-06	SLAMF1_F24
302286	cg09261561	-7.67006888676936e-07	SLAMF1_F24
302287	cg13018448	1.0435987412691e-06	SLAMF1_F24
302288	cg19955851	2.50512518822661e-06	SLAMF1_F24
302289	cg04395422	2.23932743314095e-06	SLAMF1_F24
302290	cg20882551	-4.97540800537939e-06	SLAMF1_F24
302291	cg26220952	-5.24710815054252e-06	SLAMF1_F24
302292	cg13569153	-6.05761074241207e-07	SLAMF1_F24
302293	cg09368188	-2.63620033274799e-06	SLAMF1_F24
302294	cg10872815	-4.29144829452599e-06	SLAMF1_F24
302295	cg10333144	2.78261070558657e-06	SLAMF1_F24
302296	cg04330371	3.78510205795686e-07	SLAMF1_F24
302297	cg13306795	-2.00312665562646e-07	SLAMF1_F24
302298	cg05203627	9.00762945340213e-06	SLAMF1_F24
302299	cg02771299	7.9047642463532e-06	SLAMF1_F24
302300	cg21452942	-3.70020568820114e-06	SLAMF1_F24
302301	cg23278196	1.05346511530331e-06	SLAMF1_F24
302302	cg26635170	-1.26731199666311e-06	SLAMF1_F24
302303	cg25367383	7.23907131500388e-07	SLAMF1_F24
302304	cg04770900	-2.44703560844673e-06	SLAMF1_F24
302305	cg25113407	-5.20346985413662e-07	SLAMF1_F24
302306	cg05472587	8.09584388493159e-06	SLAMF1_F24
302307	cg20608028	2.57525746873883e-06	SLAMF1_F24
302308	cg22854795	6.74872361472047e-07	SLAMF1_F24
302309	cg01707391	-1.35988776843889e-06	SLAMF1_F24
302310	cg10603748	4.25086262564493e-06	SLAMF1_F24
302311	cg03066223	3.03546650634391e-06	SLAMF1_F24
302312	cg15617950	-9.99717268215422e-07	SLAMF1_F24
302313	cg05469225	-9.63671826028588e-07	SLAMF1_F24
302314	cg24916396	-1.27477230539491e-06	SLAMF1_F24
302315	cg21264521	-5.85716370982534e-06	SLAMF1_F24
302316	cg20602914	3.41056628298665e-07	SLAMF1_F24
302317	cg16693612	-5.03103269660457e-06	SLAMF1_F24
302318	cg09312667	2.26870079138866e-07	SLAMF1_F24
302319	cg09584966	-2.90928890119154e-07	SLAMF1_F24
302320	cg23687415	-9.66618573133327e-06	SLAMF1_F24
302321	cg17364817	1.50393813407142e-06	SLAMF1_F24
302322	cg00275962	-3.67001816917989e-07	SLAMF1_F24
302323	cg25614269	3.05963812055913e-06	SLAMF1_F24
302324	cg01331201	8.6363982446344e-07	SLAMF1_F24
302325	cg24639972	-3.5308810730461e-06	SLAMF1_F24
302326	cg20101433	-7.35644909724579e-06	SLAMF1_F24
302327	cg23988243	4.21083248903501e-06	SLAMF1_F24
302328	cg08531917	4.89260572618701e-08	SLAMF1_F24
302329	cg11872138	2.78094981115761e-07	SLAMF1_F24
302330	cg12242484	8.62517952413021e-07	SLAMF1_F24
302331	cg05693562	-5.47374784676096e-06	SLAMF1_F24
302332	cg25573644	7.94654293950631e-06	SLAMF1_F24
302333	cg09277120	-5.76152348189347e-07	SLAMF1_F24
302334	cg13531588	-9.70309541804516e-08	SLAMF1_F24
302335	cg01453221	-4.08716334090489e-07	SLAMF1_F24
302336	cg05729047	1.42791064233461e-06	SLAMF1_F24
302337	cg03949755	-3.73480569756669e-07	SLAMF1_F24
302338	cg02492918	5.22874158455629e-06	SLAMF1_F24
302339	cg26110898	-1.90392813177085e-07	SLAMF1_F24
302340	cg19248536	-5.59015444164962e-06	SLAMF1_F24
302341	cg22369225	-2.14689038949674e-06	SLAMF1_F24
302342	cg24358047	2.66529868782825e-08	SLAMF1_F24
302343	cg21752292	8.72228720178063e-07	SLAMF1_F24
302344	cg19785740	-3.1785743438196e-06	SLAMF1_F24
302345	cg15614872	5.55071148989178e-07	SLAMF1_F24
302346	cg04839259	-8.13018930949799e-07	SLAMF1_F24
302347	cg20242728	8.19585739167856e-09	SLAMF1_F24
302348	cg05888872	3.67248085417584e-07	SLAMF1_F24
302349	cg00521744	1.48322659921765e-06	SLAMF1_F24
302350	cg10250580	-2.10765941862239e-07	SLAMF1_F24
302351	cg16059126	1.02255498955171e-06	SLAMF1_F24
302352	cg23065415	1.53634654066298e-06	SLAMF1_F24
302353	cg09001440	-4.92414736026323e-07	SLAMF1_F24
302354	cg27131891	1.65262766892909e-06	SLAMF1_F24
302355	cg17644889	5.23696025457701e-06	SLAMF1_F24
302356	cg07116997	8.74014747967803e-07	SLAMF1_F24
302357	cg09646392	-7.49292185254495e-06	SLAMF1_F24
302358	cg02957147	6.32718622211115e-07	SLAMF1_F24
302359	cg21215209	1.253410447119e-06	SLAMF1_F24
302360	cg08187843	2.44721040005258e-06	SLAMF1_F24
302361	cg15162000	1.06104695848676e-06	SLAMF1_F24
302362	cg24575320	-3.65327426130527e-06	SLAMF1_F24
302363	cg25761728	-1.58005219091658e-06	SLAMF1_F24
302364	cg18439283	-3.07563135779664e-07	SLAMF1_F24
302365	cg02186315	-3.74199720194124e-07	SLAMF1_F24
302366	cg03942592	1.64140180660793e-06	SLAMF1_F24
302367	cg02539082	-3.82950579419338e-09	SLAMF1_F24
302368	cg19331490	6.18664066179638e-06	SLAMF1_F24
302369	cg04161398	6.24640562924899e-06	SLAMF1_F24
302370	cg25114772	-1.05189385444316e-06	SLAMF1_F24
302371	cg27530015	1.78264909995312e-06	SLAMF1_F24
302372	cg13451416	7.97619189080068e-06	SLAMF1_F24
302373	cg23027345	2.10644498796085e-07	SLAMF1_F24
302374	cg03495944	-2.65878312060115e-06	SLAMF1_F24
302375	cg21069230	-3.67338746939492e-06	SLAMF1_F24
302376	cg25681502	2.05269793951542e-06	SLAMF1_F24
302377	cg01016090	9.68902380623416e-08	SLAMF1_F24
302378	cg06785542	5.44112684647811e-06	SLAMF1_F24
302379	cg06657975	-1.32867423426065e-06	SLAMF1_F24
302380	cg00240828	1.29688737253049e-06	SLAMF1_F24
302381	cg20679271	4.06097253852358e-07	SLAMF1_F24
302382	cg04030584	3.70175910672128e-06	SLAMF1_F24
302383	cg08392104	-2.02989143628188e-06	SLAMF1_F24
302384	cg04261247	1.10001236486091e-06	SLAMF1_F24
302385	cg01595484	-7.3133462453087e-08	SLAMF1_F24
302386	cg05573473	2.51938318559107e-06	SLAMF1_F24
302387	cg14289294	-8.2291753018616e-07	SLAMF1_F24
302388	cg06092123	3.51666151801797e-06	SLAMF1_F24
302389	cg26605046	-2.01666960681578e-07	SLAMF1_F24
302390	cg17804154	1.09945076149151e-06	SLAMF1_F24
302391	cg00310523	3.52032289820786e-07	SLAMF1_F24
302392	cg06027433	-2.25520943824948e-07	SLAMF1_F24
302393	ch.8.117193312F	-1.4157687501404e-06	SLAMF1_F24
302394	cg16954236	1.55524871758354e-06	SLAMF1_F24
302395	cg03329042	-7.48800740486265e-06	SLAMF1_F24
302396	cg26786723	-2.06408355653437e-06	SLAMF1_F24
302397	cg09293042	-7.03559716076902e-06	SLAMF1_F24
302398	cg01979605	2.62983521262745e-06	SLAMF1_F24
302399	cg19430430	-8.61659897562203e-07	SLAMF1_F24
302400	cg22144668	-5.17804227123797e-06	SLAMF1_F24
302401	cg15056412	-7.06035428361598e-07	SLAMF1_F24
302402	cg04180781	-5.59589889485335e-06	SLAMF1_F24
302403	cg24032623	-5.85378435994139e-06	SLAMF1_F24
302404	cg06017028	-2.97184131925955e-06	SLAMF1_F24
302405	cg06018072	3.92012478619231e-07	SLAMF1_F24
302406	cg15718222	3.77625664607582e-07	SLAMF1_F24
302407	cg01952989	2.00112226814817e-05	SLAMF1_F24
302408	cg07622687	1.69240003627967e-06	SLAMF1_F24
302409	cg09530155	4.31386702668266e-06	SLAMF1_F24
302410	cg08415138	-2.76187249240543e-06	SLAMF1_F24
302411	cg06150919	2.96520394823892e-06	SLAMF1_F24
302412	cg06190461	-1.23288958639879e-06	SLAMF1_F24
302413	cg03036575	1.61490847225742e-06	SLAMF1_F24
302414	cg19409687	-2.37941822544014e-06	SLAMF1_F24
302415	cg19758958	1.25057695290337e-07	SLAMF1_F24
302416	cg18798247	-3.98311140174011e-07	SLAMF1_F24
302417	cg21910615	-3.50729600428404e-07	SLAMF1_F24
302418	cg19564615	-4.24554121007893e-06	SLAMF1_F24
302419	cg19608990	-3.15253113862969e-06	SLAMF1_F24
302420	cg26307359	-3.74947261062109e-07	SLAMF1_F24
302421	cg06982272	4.13236801405756e-06	SLAMF1_F24
302422	cg08456452	-1.10945830308318e-06	SLAMF1_F24
302423	cg17213087	1.81179024200594e-06	SLAMF1_F24
302424	cg11753867	-3.45621374578371e-07	SLAMF1_F24
302425	cg27518375	-2.50017166595281e-06	SLAMF1_F24
302426	cg11227278	7.60589885330442e-06	SLAMF1_F24
302427	cg26500934	1.02017833246279e-06	SLAMF1_F24
302428	cg20258698	3.33919405469744e-06	SLAMF1_F24
302429	cg01678714	-6.50376857632892e-08	SLAMF1_F24
302430	cg00703798	-1.10248131060933e-06	SLAMF1_F24
302431	cg06655217	-3.17748010266155e-07	SLAMF1_F24
302432	cg24036830	2.68842409282502e-06	SLAMF1_F24
302433	cg07415507	2.74483542593998e-06	SLAMF1_F24
302434	cg05543112	-3.06573631272175e-06	SLAMF1_F24
302435	cg00766964	3.29382085649035e-06	SLAMF1_F24
302436	cg09105479	-7.76086103008161e-08	SLAMF1_F24
302437	cg23283646	3.68969070587821e-06	SLAMF1_F24
302438	cg23695714	1.55566288130472e-06	SLAMF1_F24
302439	cg18944924	7.12318089115245e-06	SLAMF1_F24
302440	cg13064751	1.83796471322145e-06	SLAMF1_F24
302441	cg03801454	-3.15740198982891e-07	SLAMF1_F24
302442	cg10289177	1.22702338171688e-06	SLAMF1_F24
302443	cg03070236	-3.52736915696269e-06	SLAMF1_F24
302444	cg05828992	4.72048184681395e-06	SLAMF1_F24
302445	cg08695416	2.86310194615927e-06	SLAMF1_F24
302446	cg05830961	-3.06719144486027e-06	SLAMF1_F24
302447	cg13551263	-1.30678234782315e-06	SLAMF1_F24
302448	cg02634733	1.28000517730596e-06	SLAMF1_F24
302449	cg21933165	2.41563220560279e-06	SLAMF1_F24
302450	cg18813353	-4.74119881402764e-07	SLAMF1_F24
302451	cg00070814	-4.34464537462737e-07	SLAMF1_F24
302452	cg17839008	1.01810150863966e-07	SLAMF1_F24
302453	cg14083285	2.68965422871912e-07	SLAMF1_F24
302454	cg02637781	-2.72503802585323e-07	SLAMF1_F24
302455	cg23314972	-3.06314463192575e-07	SLAMF1_F24
302456	cg07565236	-4.29183177490558e-08	SLAMF1_F24
302457	cg05305986	-2.09214004297412e-06	SLAMF1_F24
302458	cg21581081	1.84166329184801e-06	SLAMF1_F24
302459	cg08872321	6.2063051648372e-07	SLAMF1_F24
302460	cg18387853	1.81584524485393e-07	SLAMF1_F24
302461	cg27600784	9.42593740165344e-07	SLAMF1_F24
302462	cg22918127	1.86828201504327e-07	SLAMF1_F24
302463	cg11546587	2.25717152244887e-06	SLAMF1_F24
302464	cg04338250	-6.21550128834492e-08	SLAMF1_F24
302465	cg00459617	3.63753368258634e-06	SLAMF1_F24
302466	cg27217218	-7.70085374445398e-07	SLAMF1_F24
302467	cg06818217	-3.59969473971608e-06	SLAMF1_F24
302468	cg24952962	-4.4824476793005e-06	SLAMF1_F24
302469	cg08768186	-6.6395920939157e-07	SLAMF1_F24
302470	cg26499867	5.6372971562956e-06	SLAMF1_F24
302471	cg07156006	-1.83399762463507e-06	SLAMF1_F24
302472	cg21277466	-3.70808769694634e-06	SLAMF1_F24
302473	cg03316881	5.52799117589621e-08	SLAMF1_F24
302474	cg12002455	1.00452869926915e-05	SLAMF1_F24
302475	cg21765224	-2.81126400478047e-07	SLAMF1_F24
302476	cg26689934	5.34184490112733e-06	SLAMF1_F24
302477	cg01620970	-2.24137890316025e-06	SLAMF1_F24
302478	cg02811038	-1.88647054785199e-07	SLAMF1_F24
302479	cg16570507	4.95283907269316e-07	SLAMF1_F24
302480	cg25701032	3.13221962957652e-08	SLAMF1_F24
302481	cg18927317	-1.32165869941298e-07	SLAMF1_F24
302482	cg06900546	2.32351945661855e-05	SLAMF1_F24
302483	cg12956230	-5.72091511754383e-08	SLAMF1_F24
302484	cg22010000	2.43715301101465e-06	SLAMF1_F24
302485	cg07315937	1.94339678459407e-06	SLAMF1_F24
302486	cg07940703	-1.05466482339296e-06	SLAMF1_F24
302487	cg18008202	8.81946559983149e-08	SLAMF1_F24
302488	cg06598557	-2.18744732037134e-06	SLAMF1_F24
302489	cg07605236	4.00065199457216e-06	SLAMF1_F24
302490	cg27142179	9.69026910840733e-06	SLAMF1_F24
302491	cg03327468	-3.17950320558824e-07	SLAMF1_F24
302492	cg08500417	2.13526178471329e-06	SLAMF1_F24
302493	cg01782421	-4.1793883899791e-06	SLAMF1_F24
302494	cg20722088	3.89627592047275e-06	SLAMF1_F24
302495	cg25410794	-6.30292137952378e-07	SLAMF1_F24
302496	cg18440188	-9.90802861930971e-08	SLAMF1_F24
302497	cg07771578	3.68526295459559e-06	SLAMF1_F24
302498	cg19944656	-4.06134802296068e-06	SLAMF1_F24
302499	cg23561371	1.23814710815457e-06	SLAMF1_F24
302500	cg10971134	1.42848151712965e-06	SLAMF1_F24
302501	cg09954592	4.19561874660608e-06	SLAMF1_F24
302502	cg05757290	-5.45208675379896e-07	SLAMF1_F24
302503	cg19800753	-4.79936491790921e-06	SLAMF1_F24
302504	cg22451887	5.23509125252946e-06	SLAMF1_F24
302505	cg01308419	1.95140481788082e-06	SLAMF1_F24
302506	cg26846781	1.39774692863661e-06	SLAMF1_F24
302507	cg01938584	3.25305045715877e-06	SLAMF1_F24
302508	cg23904010	2.67151313620237e-06	SLAMF1_F24
302509	cg06402882	3.65859276538244e-06	SLAMF1_F24
302510	cg15982513	-1.47617041486916e-06	SLAMF1_F24
302511	cg12757468	1.18360704691986e-06	SLAMF1_F24
302512	cg18217049	-2.68105592630733e-06	SLAMF1_F24
302513	cg18468394	-9.60784720772114e-08	SLAMF1_F24
302514	cg02032892	-2.85778530147103e-07	SLAMF1_F24
302515	cg26069837	-1.78385779317188e-06	SLAMF1_F24
302516	cg19222080	2.12109081303826e-08	SLAMF1_F24
302517	cg25949671	-1.15434431308784e-06	SLAMF1_F24
302518	cg18995416	-3.30801080649528e-06	SLAMF1_F24
302519	cg18459342	-4.33345338966101e-06	SLAMF1_F24
302520	cg11884787	1.76632347298103e-06	SLAMF1_F24
302521	cg10160323	2.39275280859617e-06	SLAMF1_F24
302522	cg05090025	-3.75482265261016e-06	SLAMF1_F24
302523	cg13287296	-3.53301017352614e-06	SLAMF1_F24
302524	cg12212336	-4.94694969727651e-07	SLAMF1_F24
302525	cg26498623	4.2261638806094e-07	SLAMF1_F24
302526	cg11010575	-1.53226904738895e-06	SLAMF1_F24
302527	cg02208891	7.63398008426508e-08	SLAMF1_F24
302528	cg24483002	1.25877140685028e-07	SLAMF1_F24
302529	cg16467656	3.84137959414988e-07	SLAMF1_F24
302530	cg02624332	7.53269138527929e-06	SLAMF1_F24
302531	cg12456090	3.6127758691734e-09	SLAMF1_F24
302532	cg01434783	4.39667928728047e-08	SLAMF1_F24
302533	cg02104626	-2.75218078270603e-06	SLAMF1_F24
302534	cg17046484	2.50992985241285e-07	SLAMF1_F24
302535	cg03796952	-2.97396167109694e-08	SLAMF1_F24
302536	cg09437360	-2.58459716742059e-07	SLAMF1_F24
302537	cg23768940	1.96622745912815e-06	SLAMF1_F24
302538	cg10394922	-4.46335586506621e-07	SLAMF1_F24
302539	cg05810628	6.21981742046962e-07	SLAMF1_F24
302540	cg00124160	-1.12422998720199e-06	SLAMF1_F24
302541	cg18231647	-4.82436639262296e-06	SLAMF1_F24
302542	cg17063565	6.63232432533388e-06	SLAMF1_F24
302543	cg20063270	5.68006512519049e-07	SLAMF1_F24
302544	cg15568398	-2.2382278167501e-07	SLAMF1_F24
302545	cg14534180	-1.11257659584077e-07	SLAMF1_F24
302546	cg03637722	1.0793263972585e-05	SLAMF1_F24
302547	cg20449833	-6.78590845659216e-08	SLAMF1_F24
302548	cg19221912	4.79805259026212e-07	SLAMF1_F24
302549	cg04228045	1.26076051529339e-06	SLAMF1_F24
302550	cg17337782	2.93594410239408e-06	SLAMF1_F24
302551	cg15662667	2.29539919652673e-06	SLAMF1_F24
302552	cg23118486	7.81763166942952e-07	SLAMF1_F24
302553	cg06198384	-3.8778766590807e-07	SLAMF1_F24
302554	cg02518135	-4.92490282067109e-06	SLAMF1_F24
302555	cg19115393	3.85615941816837e-07	SLAMF1_F24
302556	cg15705273	-1.92601171475032e-06	SLAMF1_F24
302557	cg23553280	-1.20132309123511e-07	SLAMF1_F24
302558	cg00551708	-3.15529367474949e-06	SLAMF1_F24
302559	cg09440788	5.64174302364874e-07	SLAMF1_F24
302560	cg13020518	-1.02434284050407e-06	SLAMF1_F24
302561	cg17379135	8.06827732799841e-06	SLAMF1_F24
302562	cg10166011	-2.24663453866773e-06	SLAMF1_F24
302563	cg13600493	3.71896043897304e-07	SLAMF1_F24
302564	cg07697234	-6.15548368473699e-07	SLAMF1_F24
302565	cg10296799	-3.19713874717655e-06	SLAMF1_F24
302566	cg02666627	4.57690185979028e-06	SLAMF1_F24
302567	cg18846908	1.09492491874403e-06	SLAMF1_F24
302568	cg03403093	2.29054117380494e-06	SLAMF1_F24
302569	cg20513062	6.56720761992635e-08	SLAMF1_F24
302570	cg16951293	-1.79553637963411e-06	SLAMF1_F24
302571	cg23054584	-1.72224999257935e-06	SLAMF1_F24
302572	cg11608150	-8.24390765124382e-06	SLAMF1_F24
302573	cg18436128	1.85732228294685e-07	SLAMF1_F24
302574	cg00268989	8.05989100942687e-06	SLAMF1_F24
302575	cg04751498	3.92341444799006e-06	SLAMF1_F24
302576	cg01903557	-6.84616497641147e-07	SLAMF1_F24
302577	cg16022555	3.48874168344266e-07	SLAMF1_F24
302578	cg03476357	-7.90967329224558e-07	SLAMF1_F24
302579	cg12706205	6.10885399224665e-07	SLAMF1_F24
302580	cg13029941	2.95723003078167e-07	SLAMF1_F24
302581	cg25229809	2.35348734121643e-06	SLAMF1_F24
302582	cg23035323	-1.19895059324481e-05	SLAMF1_F24
302583	cg12862904	1.13737115000684e-06	SLAMF1_F24
302584	cg27018461	-9.2787508380738e-07	SLAMF1_F24
302585	cg20457147	-2.60348331334177e-06	SLAMF1_F24
302586	cg26301215	-1.15222881625486e-05	SLAMF1_F24
302587	cg05342808	-4.08904304937927e-08	SLAMF1_F24
302588	cg26897054	3.86933323459994e-07	SLAMF1_F24
302589	cg26365885	-1.14386150105911e-08	SLAMF1_F24
302590	cg03605372	-1.77510010174807e-07	SLAMF1_F24
302591	cg21181225	4.97844813695768e-07	SLAMF1_F24
302592	cg23830590	1.39285214246651e-06	SLAMF1_F24
302593	cg25389145	-6.32258554728019e-07	SLAMF1_F24
302594	cg02954666	4.78471374306249e-06	SLAMF1_F24
302595	cg24649856	-1.32624119294496e-07	SLAMF1_F24
302596	cg15499782	-2.1110895476718e-07	SLAMF1_F24
302597	cg25720552	-3.17577932725966e-06	SLAMF1_F24
302598	cg26105156	-1.41469945883462e-07	SLAMF1_F24
302599	cg14284744	-1.92086666644712e-07	SLAMF1_F24
302600	cg19494742	-1.48266513321364e-06	SLAMF1_F24
302601	cg00653988	2.53140844224852e-06	SLAMF1_F24
302602	cg05738235	-5.28339773698663e-06	SLAMF1_F24
302603	cg25792271	1.29975786784174e-06	SLAMF1_F24
302604	cg13263483	2.75875178799862e-06	SLAMF1_F24
302605	cg09607488	9.02221646740412e-07	SLAMF1_F24
302606	cg01689048	2.35071710016935e-06	SLAMF1_F24
302607	cg18895668	7.75431534705566e-06	SLAMF1_F24
302608	cg15942185	7.63697237847423e-06	SLAMF1_F24
302609	cg17327828	6.57109174326445e-07	SLAMF1_F24
302610	cg10805054	-5.33082622778272e-07	SLAMF1_F24
302611	cg06887170	-7.50845093607715e-07	SLAMF1_F24
302612	cg16790827	-2.11565220239705e-06	SLAMF1_F24
302613	cg12413440	-1.21602457979238e-06	SLAMF1_F24
302614	cg15560408	2.90219050985074e-06	SLAMF1_F24
302615	cg27347265	-3.75257102653842e-07	SLAMF1_F24
302616	cg06016823	-2.13648353916088e-06	SLAMF1_F24
302617	cg23432483	5.21051918284441e-06	SLAMF1_F24
302618	cg11193322	1.52194543788889e-06	SLAMF1_F24
302619	cg26334051	7.22958073177998e-07	SLAMF1_F24
302620	cg19454508	-7.41569442920776e-07	SLAMF1_F24
302621	cg19390260	5.32571563492255e-06	SLAMF1_F24
302622	cg16417563	-1.12575848501422e-07	SLAMF1_F24
302623	cg06337343	3.28545388402422e-06	SLAMF1_F24
302624	cg24798010	-3.90163757053622e-06	SLAMF1_F24
302625	cg14014525	-4.89184099917897e-07	SLAMF1_F24
302626	cg24484600	-4.50757438605741e-06	SLAMF1_F24
302627	cg16399221	5.09106105561803e-07	SLAMF1_F24
302628	cg21542637	3.05700488958923e-06	SLAMF1_F24
302629	cg09713515	-4.72683503500343e-07	SLAMF1_F24
302630	cg13032057	-4.03270799928053e-06	SLAMF1_F24
302631	cg12924192	-6.72807159959363e-06	SLAMF1_F24
302632	cg26813796	-1.19410750834705e-06	SLAMF1_F24
302633	cg12119088	7.34912944528419e-07	SLAMF1_F24
302634	cg17575124	4.40876171956324e-06	SLAMF1_F24
302635	cg14610853	-7.91283381714269e-08	SLAMF1_F24
302636	cg01345727	5.55494025469227e-06	SLAMF1_F24
302637	cg04505076	1.11781532138683e-06	SLAMF1_F24
302638	cg05559648	-2.3652714861723e-06	SLAMF1_F24
302639	cg11987154	-5.51225987542845e-07	SLAMF1_F24
302640	cg01827571	3.41373876063088e-06	SLAMF1_F24
302641	cg05925577	6.46641156307067e-07	SLAMF1_F24
302642	cg02625048	-5.67833761795419e-07	SLAMF1_F24
302643	cg21207418	6.94543380904238e-06	SLAMF1_F24
302644	cg22879316	2.22852923965435e-06	SLAMF1_F24
302645	cg19112427	-1.23355750322353e-08	SLAMF1_F24
302646	cg01395754	3.95787079992197e-06	SLAMF1_F24
302647	cg16445721	7.73076566645604e-07	SLAMF1_F24
302648	cg00230584	-4.19560035410345e-06	SLAMF1_F24
302649	cg06885468	6.593189786964e-07	SLAMF1_F24
302650	cg17762933	1.53047768307736e-06	SLAMF1_F24
302651	cg09364122	5.47170948450033e-07	SLAMF1_F24
302652	cg15672530	1.07305082251556e-06	SLAMF1_F24
302653	cg07801681	-2.28459412543504e-07	SLAMF1_F24
302654	cg00951206	2.99167014921715e-06	SLAMF1_F24
302655	cg22440573	-3.75708216110542e-06	SLAMF1_F24
302656	cg20151670	-9.16808331971032e-08	SLAMF1_F24
302657	cg18120998	-1.40362725612405e-06	SLAMF1_F24
302658	cg02954015	-5.19698491454253e-06	SLAMF1_F24
302659	cg20063837	-1.56348522769385e-07	SLAMF1_F24
302660	cg00063456	2.43298320787473e-06	SLAMF1_F24
302661	cg09039700	3.70443993466604e-06	SLAMF1_F24
302662	cg02056794	-5.20037613526442e-06	SLAMF1_F24
302663	cg23723476	-1.29686526340111e-06	SLAMF1_F24
302664	cg14760498	5.70614410927748e-07	SLAMF1_F24
302665	cg23659957	3.06277518023745e-06	SLAMF1_F24
302666	cg13488034	-8.70251806389022e-06	SLAMF1_F24
302667	cg00889217	4.35605190450604e-06	SLAMF1_F24
302668	cg16207408	-3.01951768298824e-06	SLAMF1_F24
302669	cg16495818	4.12659587420923e-06	SLAMF1_F24
302670	cg18596362	2.45247831249464e-06	SLAMF1_F24
302671	cg25083933	-4.31992815274783e-07	SLAMF1_F24
302672	cg24019333	6.57847050880134e-08	SLAMF1_F24
302673	cg25309759	8.3237413984916e-06	SLAMF1_F24
302674	cg05478392	2.66094262347149e-06	SLAMF1_F24
302675	cg27044506	8.19013306503686e-07	SLAMF1_F24
302676	cg22342564	-2.79627144304613e-06	SLAMF1_F24
302677	cg20623658	3.10241176103083e-06	SLAMF1_F24
302678	cg09809242	-2.1183443985365e-07	SLAMF1_F24
302679	cg12908429	-2.50464758269837e-06	SLAMF1_F24
302680	cg27509366	3.81999137331e-06	SLAMF1_F24
302681	cg05020252	-1.67516609345795e-07	SLAMF1_F24
302682	cg12533689	-4.29955547255314e-06	SLAMF1_F24
302683	cg10551759	-1.39499667259061e-07	SLAMF1_F24
302684	cg09390974	-8.83821456055527e-07	SLAMF1_F24
302685	cg04569583	2.73297311770666e-06	SLAMF1_F24
302686	cg19179918	3.76362698723642e-07	SLAMF1_F24
302687	cg06724236	-1.95893947959771e-06	SLAMF1_F24
302688	cg19856002	-3.77923341714991e-07	SLAMF1_F24
302689	cg13793788	1.66454195522586e-06	SLAMF1_F24
302690	cg24815792	3.9817987156395e-06	SLAMF1_F24
302691	cg11056870	-7.0186912852246e-07	SLAMF1_F24
302692	cg00037728	5.83576493681344e-06	SLAMF1_F24
302693	cg09071834	4.4136437101749e-06	SLAMF1_F24
302694	cg04226002	-2.22960783929053e-07	SLAMF1_F24
302695	cg05301609	2.93751428781759e-06	SLAMF1_F24
302696	cg19413705	-1.77599305006712e-06	SLAMF1_F24
302697	cg13721134	-1.28480223299255e-06	SLAMF1_F24
302698	cg14484793	-2.42598915341037e-06	SLAMF1_F24
302699	cg06997185	6.98798672243412e-06	SLAMF1_F24
302700	cg23169266	2.91887161873307e-08	SLAMF1_F24
302701	cg26483294	1.14962008929092e-06	SLAMF1_F24
302702	cg21789008	-2.96409733521097e-06	SLAMF1_F24
302703	cg02629138	4.11763125626705e-07	SLAMF1_F24
302704	cg21271945	1.68500788699244e-06	SLAMF1_F24
302705	cg17768600	-3.33666729327376e-06	SLAMF1_F24
302706	cg02775846	1.58949353780664e-07	SLAMF1_F24
302707	cg08194677	3.31442095099623e-09	SLAMF1_F24
302708	cg13251528	-4.04024363871152e-06	SLAMF1_F24
302709	cg25945356	-4.37963704436223e-06	SLAMF1_F24
302710	cg01015401	-2.60877061262656e-06	SLAMF1_F24
302711	cg14329360	2.37337192394909e-06	SLAMF1_F24
302712	cg15556748	-2.31984393423058e-06	SLAMF1_F24
302713	cg26293546	9.26805664267137e-07	SLAMF1_F24
302714	cg08794544	8.04997387403939e-07	SLAMF1_F24
302715	cg12375380	-1.26810643778608e-05	SLAMF1_F24
302716	cg19334030	2.21252998725934e-07	SLAMF1_F24
302717	cg15003208	4.08644505805341e-07	SLAMF1_F24
302718	cg22202909	-1.50119221344406e-06	SLAMF1_F24
302719	cg21879208	1.59351182735279e-07	SLAMF1_F24
302720	cg04992757	-5.09331124490765e-06	SLAMF1_F24
302721	cg19297234	8.48582425744431e-07	SLAMF1_F24
302722	cg01565774	2.47701641584309e-06	SLAMF1_F24
302723	cg24894629	-2.81272900929945e-07	SLAMF1_F24
302724	cg00172696	-2.01082692638365e-06	SLAMF1_F24
302725	cg01237501	1.52635772373778e-06	SLAMF1_F24
302726	cg24921022	-1.71837149639921e-06	SLAMF1_F24
302727	cg19917913	4.84428974697501e-06	SLAMF1_F24
302728	cg05736378	3.2886295342276e-07	SLAMF1_F24
302729	cg26589028	2.56082835400646e-06	SLAMF1_F24
302730	cg27316088	-1.86366372062352e-06	SLAMF1_F24
302731	cg09470983	-1.0091817021697e-06	SLAMF1_F24
302732	cg11249120	-5.54946255392253e-06	SLAMF1_F24
302733	cg09923803	5.94437025941403e-07	SLAMF1_F24
302734	cg14861298	-9.12498075579951e-06	SLAMF1_F24
302735	cg21514373	-5.69418302747416e-06	SLAMF1_F24
302736	cg02490882	1.3872942076353e-06	SLAMF1_F24
302737	cg09942232	-1.45971816043493e-06	SLAMF1_F24
302738	cg20704972	6.11353845119352e-07	SLAMF1_F24
302739	cg06554701	-1.30203180939135e-06	SLAMF1_F24
302740	cg02798392	7.04476759590835e-06	SLAMF1_F24
302741	cg05390141	1.63305312370849e-08	SLAMF1_F24
302742	cg13497939	-1.35727625051648e-06	SLAMF1_F24
302743	cg25618271	-2.17994350151098e-06	SLAMF1_F24
302744	cg20129853	-1.99359054491559e-06	SLAMF1_F24
302745	cg21774377	3.2548241738255e-07	SLAMF1_F24
302746	cg05340865	-3.31536285008884e-07	SLAMF1_F24
302747	cg24375287	-5.31896986034234e-09	SLAMF1_F24
302748	cg15837470	5.47184831327007e-06	SLAMF1_F24
302749	cg02236134	-4.92254221817011e-08	SLAMF1_F24
302750	cg27223250	4.37762431295604e-06	SLAMF1_F24
302751	cg18562023	-6.28635533529001e-08	SLAMF1_F24
302752	cg20946590	3.7651002600195e-07	SLAMF1_F24
302753	cg05354831	2.36870919306774e-07	SLAMF1_F24
302754	cg11864400	3.94954033203131e-06	SLAMF1_F24
302755	cg04064703	1.29350486420131e-06	SLAMF1_F24
302756	cg18710751	6.39834368903981e-07	SLAMF1_F24
302757	cg18225485	-5.69084711276441e-06	SLAMF1_F24
302758	cg19033265	-9.74871377715473e-07	SLAMF1_F24
302759	cg27081602	-2.62874589516214e-07	SLAMF1_F24
302760	cg03431727	1.3201874664604e-06	SLAMF1_F24
302761	cg03230364	-1.63633128681174e-06	SLAMF1_F24
302762	cg03977367	-9.86427495860608e-07	SLAMF1_F24
302763	cg07632694	-2.60029587878738e-07	SLAMF1_F24
302764	cg04555312	1.59157562826161e-06	SLAMF1_F24
302765	cg23200820	-1.54523308269906e-06	SLAMF1_F24
302766	cg22947113	-7.54857827256923e-07	SLAMF1_F24
302767	cg09128102	-3.47250437335357e-06	SLAMF1_F24
302768	cg13699626	9.99764391012034e-08	SLAMF1_F24
302769	cg16936370	-1.38052403652187e-06	SLAMF1_F24
302770	cg04877240	-4.11484882469439e-07	SLAMF1_F24
302771	cg07743958	7.97215021759476e-06	SLAMF1_F24
302772	cg13359344	4.36745548486706e-06	SLAMF1_F24
302773	cg05887092	-4.56496184554904e-07	SLAMF1_F24
302774	cg04330080	-1.66636571940202e-06	SLAMF1_F24
302775	cg26747269	1.68041893396218e-05	SLAMF1_F24
302776	cg22040874	-2.19494831144076e-06	SLAMF1_F24
302777	cg27357902	-6.11430120421084e-07	SLAMF1_F24
302778	cg17348460	-3.35985225905656e-06	SLAMF1_F24
302779	cg14083375	-2.32104126273719e-06	SLAMF1_F24
302780	cg09377926	-3.57180891696512e-06	SLAMF1_F24
302781	cg24968336	2.98972183987297e-06	SLAMF1_F24
302782	cg04629211	1.03313284417309e-07	SLAMF1_F24
302783	cg13720262	3.80047333780873e-06	SLAMF1_F24
302784	cg14155710	1.72903904052551e-06	SLAMF1_F24
302785	cg09411999	3.87353280854188e-06	SLAMF1_F24
302786	cg14507016	8.11619353589623e-06	SLAMF1_F24
302787	cg03050981	-1.572319261876e-06	SLAMF1_F24
302788	cg10501008	5.0963687842308e-07	SLAMF1_F24
302789	cg04020211	3.62434656612634e-07	SLAMF1_F24
302790	cg10961317	-3.10439332106704e-06	SLAMF1_F24
302791	cg02456451	-4.02006152061407e-06	SLAMF1_F24
302792	cg03312547	3.09753757058054e-06	SLAMF1_F24
302793	cg14624950	3.69688263170316e-06	SLAMF1_F24
302794	cg14471540	7.02762383790724e-06	SLAMF1_F24
302795	cg20899718	1.40062100938104e-06	SLAMF1_F24
302796	cg14556070	-2.67454622050123e-06	SLAMF1_F24
302797	cg01728692	2.47524528601445e-06	SLAMF1_F24
302798	cg25824478	2.32130551804661e-07	SLAMF1_F24
302799	cg18707780	-5.35165663233311e-08	SLAMF1_F24
302800	cg05073607	-7.78533899481614e-07	SLAMF1_F24
302801	cg14668516	9.45424740439576e-07	SLAMF1_F24
302802	cg22556898	9.03700304917193e-06	SLAMF1_F24
302803	cg15592863	-5.48139728081558e-07	SLAMF1_F24
302804	cg20405754	1.83669659584488e-06	SLAMF1_F24
302805	cg01299405	-4.66487097746779e-06	SLAMF1_F24
302806	cg18991611	-2.88418455042847e-08	SLAMF1_F24
302807	cg25987564	1.05586215837424e-05	SLAMF1_F24
302808	cg12412252	6.73270575653988e-07	SLAMF1_F24
302809	cg25772520	-1.5561279257131e-06	SLAMF1_F24
302810	cg03507875	4.52524617328823e-06	SLAMF1_F24
302811	cg14310964	6.0843508829267e-07	SLAMF1_F24
302812	cg25534621	-1.84038256199895e-06	SLAMF1_F24
302813	cg20249473	-3.8524705292511e-08	SLAMF1_F24
302814	cg14597223	-1.7772574279781e-07	SLAMF1_F24
302815	cg21052546	-2.26143090895804e-07	SLAMF1_F24
302816	cg00844567	-1.64780753923258e-06	SLAMF1_F24
302817	cg04901835	-1.81906202669939e-06	SLAMF1_F24
302818	cg21843225	-1.12568657370051e-05	SLAMF1_F24
302819	cg12974120	-7.08555554131793e-07	SLAMF1_F24
302820	cg20233436	3.69347420919619e-07	SLAMF1_F24
302821	cg27314998	2.81616426265783e-06	SLAMF1_F24
302822	cg00854799	4.72097260752381e-06	SLAMF1_F24
302823	cg12585943	3.04582269926546e-07	SLAMF1_F24
302824	cg18594669	-3.91658575027304e-06	SLAMF1_F24
302825	cg22651968	-4.39523984304301e-07	SLAMF1_F24
302826	cg12842059	-1.75987443905716e-06	SLAMF1_F24
302827	cg03651311	-3.0211758119208e-07	SLAMF1_F24
302828	cg10018078	4.0901898943394e-06	SLAMF1_F24
302829	cg24902075	-1.46640122782626e-07	SLAMF1_F24
302830	cg07308588	-4.63255017100815e-06	SLAMF1_F24
302831	cg16465768	-3.12988203882943e-08	SLAMF1_F24
302832	cg10255594	-7.13429840891995e-06	SLAMF1_F24
302833	cg02283081	1.42363093210545e-06	SLAMF1_F24
302834	cg19847264	1.28336980919359e-05	SLAMF1_F24
302835	cg22690576	2.50515860326663e-07	SLAMF1_F24
302836	cg13462232	1.33590398973373e-07	SLAMF1_F24
302837	cg18962998	2.66164906777226e-06	SLAMF1_F24
302838	cg18096202	-2.67912872155812e-06	SLAMF1_F24
302839	cg02455397	-1.36012368351304e-06	SLAMF1_F24
302840	cg16274751	-1.48370436419194e-06	SLAMF1_F24
302841	cg02640484	1.05177534996586e-06	SLAMF1_F24
302842	cg08914121	2.21604781567456e-06	SLAMF1_F24
302843	cg17300736	-1.45470518429899e-07	SLAMF1_F24
302844	cg20203768	-5.72764369604735e-06	SLAMF1_F24
302845	cg11079278	8.06017142608116e-07	SLAMF1_F24
302846	cg15833095	2.95347725900731e-06	SLAMF1_F24
302847	cg07227103	-6.1398178386322e-08	SLAMF1_F24
302848	cg20683108	7.5289252429275e-06	SLAMF1_F24
302849	cg08170140	-1.50424100846646e-07	SLAMF1_F24
302850	cg27610561	6.14564516854653e-06	SLAMF1_F24
302851	cg01240973	1.44100336294078e-06	SLAMF1_F24
302852	cg16253805	-1.00089406630334e-06	SLAMF1_F24
302853	cg24142849	7.47551319378861e-06	SLAMF1_F24
302854	cg14430974	1.00979124284758e-07	SLAMF1_F24
302855	cg19269264	-1.26258600038306e-06	SLAMF1_F24
302856	cg24156331	-1.54736852101258e-06	SLAMF1_F24
302857	cg17621054	5.37180543258991e-08	SLAMF1_F24
302858	cg19140548	1.12910548572319e-06	SLAMF1_F24
302859	cg18821731	6.42953740005058e-07	SLAMF1_F24
302860	cg05071770	-3.75223811523695e-06	SLAMF1_F24
302861	cg04943066	-2.34394461409951e-06	SLAMF1_F24
302862	cg08908148	3.01422465541394e-07	SLAMF1_F24
302863	cg13239483	1.65758447894689e-07	SLAMF1_F24
302864	cg11464895	9.15542672622192e-06	SLAMF1_F24
302865	cg27565938	-7.70158718621181e-07	SLAMF1_F24
302866	cg14159790	8.24139724477721e-07	SLAMF1_F24
302867	cg08641888	-1.08543467685619e-06	SLAMF1_F24
302868	cg27110007	6.70642626057418e-06	SLAMF1_F24
302869	cg22967612	-2.34392141451526e-07	SLAMF1_F24
302870	cg07537095	1.83477037618631e-06	SLAMF1_F24
302871	cg11294513	2.49437891291025e-06	SLAMF1_F24
302872	cg20491781	-3.08936255520232e-07	SLAMF1_F24
302873	cg16592950	-8.8467653889562e-08	SLAMF1_F24
302874	cg07878800	1.08575367920224e-06	SLAMF1_F24
302875	cg14739940	3.38843646746815e-06	SLAMF1_F24
302876	cg06630204	1.70501025902581e-06	SLAMF1_F24
302877	cg16088277	-1.12480890067108e-07	SLAMF1_F24
302878	cg08783934	4.72050913722642e-06	SLAMF1_F24
302879	cg22511684	-5.54551025055704e-07	SLAMF1_F24
302880	cg01129637	-5.42472849466868e-06	SLAMF1_F24
302881	cg19818308	-6.37306150435522e-06	SLAMF1_F24
302882	cg04874213	-2.81258125469624e-06	SLAMF1_F24
302883	cg03697603	-1.45681783962836e-06	SLAMF1_F24
302884	cg18029686	3.73736255797773e-06	SLAMF1_F24
302885	cg13564444	1.77104058737071e-06	SLAMF1_F24
302886	cg03743753	3.51780320261759e-07	SLAMF1_F24
302887	cg15966441	-3.8666946376748e-06	SLAMF1_F24
302888	cg01544351	8.82314116040835e-08	SLAMF1_F24
302889	cg23098912	-3.63191990024927e-08	SLAMF1_F24
302890	cg19584027	-9.46082049771596e-07	SLAMF1_F24
302891	cg13398472	-2.93561502112231e-07	SLAMF1_F24
302892	cg22519827	-5.35703221691863e-06	SLAMF1_F24
302893	cg03528311	-2.13159334274536e-08	SLAMF1_F24
302894	cg24202331	1.03284331369885e-06	SLAMF1_F24
302895	cg05537170	-3.65849378788464e-06	SLAMF1_F24
302896	cg18784943	-1.02533423953734e-06	SLAMF1_F24
302897	cg20706766	6.03438812723598e-06	SLAMF1_F24
302898	cg05705089	-2.14268438115276e-06	SLAMF1_F24
302899	cg16882635	5.4933177637469e-06	SLAMF1_F24
302900	cg23864110	2.55230356305563e-06	SLAMF1_F24
302901	cg05367967	-3.16476222474627e-06	SLAMF1_F24
302902	cg24115593	-8.2351901015207e-08	SLAMF1_F24
302903	cg11594656	-6.33453462917501e-08	SLAMF1_F24
302904	cg02512021	1.23688085398109e-06	SLAMF1_F24
302905	cg10034006	7.22054642580021e-07	SLAMF1_F24
302906	cg17906842	-7.53286611997494e-06	SLAMF1_F24
302907	cg16097245	1.82032713661918e-06	SLAMF1_F24
302908	cg05168045	1.48014207729247e-06	SLAMF1_F24
302909	cg17840367	-5.81933233648288e-07	SLAMF1_F24
302910	cg07283152	-1.57067288847676e-06	SLAMF1_F24
302911	cg13028554	-7.6170995357105e-07	SLAMF1_F24
302912	cg27360560	5.81052146222495e-08	SLAMF1_F24
302913	cg04955246	1.03796526571962e-06	SLAMF1_F24
302914	cg23163279	1.12302822574612e-07	SLAMF1_F24
302915	cg22464549	1.6112538207403e-06	SLAMF1_F24
302916	cg27353962	1.95344200121444e-06	SLAMF1_F24
302917	cg26122385	2.78081441323881e-06	SLAMF1_F24
302918	cg11421029	-4.46785651250823e-07	SLAMF1_F24
302919	cg05528339	-2.02634347889194e-06	SLAMF1_F24
302920	cg16384189	-6.30884520301902e-06	SLAMF1_F24
302921	cg10505610	5.37342579305935e-06	SLAMF1_F24
302922	cg01987362	-8.91543461740531e-07	SLAMF1_F24
302923	cg23900190	2.58829142323581e-06	SLAMF1_F24
302924	cg06564406	-1.29380380513755e-06	SLAMF1_F24
302925	cg11560419	-6.61065210069321e-06	SLAMF1_F24
302926	cg26748449	-3.82366495309502e-07	SLAMF1_F24
302927	cg08066994	9.94943312402972e-07	SLAMF1_F24
302928	cg21465008	5.51264199464983e-06	SLAMF1_F24
302929	cg26877738	5.61812118187156e-06	SLAMF1_F24
302930	cg05512302	8.32667676415425e-07	SLAMF1_F24
302931	cg25885024	2.55138574243771e-07	SLAMF1_F24
302932	cg20901577	-4.78140024045469e-06	SLAMF1_F24
302933	cg02275530	3.77059730307426e-08	SLAMF1_F24
302934	cg09235562	-7.69026469566e-06	SLAMF1_F24
302935	cg23791672	9.81983302447673e-07	SLAMF1_F24
302936	cg01322412	9.33442343168412e-06	SLAMF1_F24
302937	cg21967080	1.23421132208137e-06	SLAMF1_F24
302938	cg01469409	-3.15026341342116e-06	SLAMF1_F24
302939	cg15286970	-7.95943011325172e-07	SLAMF1_F24
302940	cg08231525	-7.36172234722548e-07	SLAMF1_F24
302941	cg23953395	-5.56439452292232e-07	SLAMF1_F24
302942	cg09074830	1.52068815862032e-06	SLAMF1_F24
302943	cg06750294	2.93352573147283e-06	SLAMF1_F24
302944	cg01287884	2.47435334800592e-06	SLAMF1_F24
302945	cg20152052	-1.07991160167269e-06	SLAMF1_F24
302946	cg01664121	-1.195324400569e-06	SLAMF1_F24
302947	cg24090761	1.14525235310315e-06	SLAMF1_F24
302948	cg27255090	-1.46262056171559e-06	SLAMF1_F24
302949	cg14839501	5.58454973983434e-06	SLAMF1_F24
302950	cg00738629	8.13807848687283e-07	SLAMF1_F24
302951	cg24509967	-9.85358539686505e-07	SLAMF1_F24
302952	cg16837219	5.55680695319599e-07	SLAMF1_F24
302953	cg05170040	3.93870690257742e-06	SLAMF1_F24
302954	cg10515131	-5.4515672564911e-06	SLAMF1_F24
302955	cg27339401	-8.55347114365467e-07	SLAMF1_F24
302956	cg16763576	1.9987101264197e-07	SLAMF1_F24
302957	cg12080266	-2.59396698043347e-05	SLAMF1_F24
302958	cg14242680	-1.53454039962023e-06	SLAMF1_F24
302959	cg00255925	8.16080181458923e-08	SLAMF1_F24
302960	cg16028098	-6.69114334707489e-06	SLAMF1_F24
302961	cg22326188	3.71142073965746e-07	SLAMF1_F24
302962	cg00774520	8.10544043411254e-07	SLAMF1_F24
302963	cg08829581	3.52458820576803e-06	SLAMF1_F24
302964	cg07962128	-7.52009232362692e-07	SLAMF1_F24
302965	cg11305179	-8.95168965817193e-06	SLAMF1_F24
302966	cg03851159	-1.2174585554673e-06	SLAMF1_F24
302967	cg07528445	-8.60264550995925e-07	SLAMF1_F24
302968	cg26574265	-2.10222762631812e-07	SLAMF1_F24
302969	cg11244151	-6.58833639566835e-06	SLAMF1_F24
302970	cg01676552	1.18698675272781e-06	SLAMF1_F24
302971	cg09180356	8.71013908205964e-07	SLAMF1_F24
302972	cg00348579	2.19865467767383e-07	SLAMF1_F24
302973	cg12839172	1.27413184208116e-07	SLAMF1_F24
302974	cg17929459	-1.04587309344674e-07	SLAMF1_F24
302975	cg16628205	-2.47887987648927e-06	SLAMF1_F24
302976	cg12857875	3.20371052101736e-06	SLAMF1_F24
302977	cg01393536	7.50248173256149e-06	SLAMF1_F24
302978	cg18621357	1.58939598207024e-06	SLAMF1_F24
302979	cg03071500	1.57524736302482e-05	SLAMF1_F24
302980	cg10349318	6.73054902629706e-07	SLAMF1_F24
302981	cg00457195	-3.67171930915685e-06	SLAMF1_F24
302982	cg07993586	-7.96266832353411e-06	SLAMF1_F24
302983	cg15780739	3.90642446826239e-06	SLAMF1_F24
302984	cg22623236	-4.39247261674741e-06	SLAMF1_F24
302985	cg13217451	1.30573204223012e-06	SLAMF1_F24
302986	cg03719650	-1.10616226588466e-06	SLAMF1_F24
302987	cg19568591	-1.52011262283546e-06	SLAMF1_F24
302988	cg26407309	-4.67042393591678e-07	SLAMF1_F24
302989	cg24953514	1.8444494005859e-06	SLAMF1_F24
302990	cg02505933	8.57087451776516e-06	SLAMF1_F24
302991	cg14947466	2.35264925697096e-07	SLAMF1_F24
302992	cg16499956	2.91804318702016e-06	SLAMF1_F24
302993	cg06758746	-4.20072807765844e-06	SLAMF1_F24
302994	cg21960278	-8.45691598160085e-07	SLAMF1_F24
302995	cg07571180	-2.23254694316884e-06	SLAMF1_F24
302996	cg07003282	9.24652142859699e-07	SLAMF1_F24
302997	cg05733104	-2.51204482759811e-06	SLAMF1_F24
302998	cg13777984	3.12969029600134e-06	SLAMF1_F24
302999	cg16974379	8.8998439346833e-07	SLAMF1_F24
303000	cg16961397	4.13346232848617e-06	SLAMF1_F24
303001	cg23182756	-1.14943169857161e-06	SLAMF1_F24
303002	cg13884889	-1.68348603178332e-07	SLAMF1_F24
303003	cg02034088	-2.79983220627238e-06	SLAMF1_F24
303004	cg08130265	-9.57783274654128e-06	SLAMF1_F24
303005	cg24246628	4.76196971827993e-06	SLAMF1_F24
303006	cg04890495	2.05194501731649e-06	SLAMF1_F24
303007	cg15168376	1.17376570618335e-06	SLAMF1_F24
303008	cg00305126	1.62038340484377e-06	SLAMF1_F24
303009	cg02484307	-3.74340315458221e-06	SLAMF1_F24
303010	cg20004345	-1.5915481470689e-06	SLAMF1_F24
303011	cg19782622	1.31959760157148e-06	SLAMF1_F24
303012	cg01919427	6.92993061516604e-07	SLAMF1_F24
303013	cg01331275	4.8911525568178e-06	SLAMF1_F24
303014	cg03559399	-4.8386025759834e-07	SLAMF1_F24
303015	cg04040840	-1.56461127332467e-06	SLAMF1_F24
303016	cg17404640	4.73652534127726e-06	SLAMF1_F24
303017	cg26888920	4.84931215208876e-06	SLAMF1_F24
303018	cg25591573	1.62002035360012e-06	SLAMF1_F24
303019	cg15748107	7.12646864866593e-07	SLAMF1_F24
303020	cg17583449	-5.48880814088561e-07	SLAMF1_F24
303021	cg21622381	-3.25794714938167e-06	SLAMF1_F24
303022	cg04970516	3.13434626376201e-07	SLAMF1_F24
303023	cg00913522	4.15087320396355e-06	SLAMF1_F24
303024	cg11914824	-5.05951101956311e-06	SLAMF1_F24
303025	cg16008677	4.22512801949919e-07	SLAMF1_F24
303026	cg16290996	4.70356137210881e-07	SLAMF1_F24
303027	cg20767667	-8.9693779628042e-07	SLAMF1_F24
303028	cg11622504	1.0938585582391e-06	SLAMF1_F24
303029	cg01524501	3.26502875656125e-08	SLAMF1_F24
303030	cg18937827	-1.11541598528481e-06	SLAMF1_F24
303031	cg04784499	-2.99834916582812e-06	SLAMF1_F24
303032	ch.9.25704165R	1.79527592297389e-06	SLAMF1_F24
303033	cg16374999	4.91390028316852e-08	SLAMF1_F24
303034	cg13182610	-1.29612362211009e-05	SLAMF1_F24
303035	cg13857707	-1.16688186403634e-06	SLAMF1_F24
303036	cg15984778	-4.63807932440331e-07	SLAMF1_F24
303037	cg24384486	2.76026096763385e-06	SLAMF1_F24
303038	cg08335662	1.16335901183348e-06	SLAMF1_F24
303039	cg11899448	5.27998835623615e-06	SLAMF1_F24
303040	cg02374388	-2.50996322740875e-06	SLAMF1_F24
303041	cg16719677	-1.81290362833652e-06	SLAMF1_F24
303042	cg05738750	3.19676013147503e-06	SLAMF1_F24
303043	cg20996314	8.43103362965989e-07	SLAMF1_F24
303044	cg19180304	-1.22846888242878e-06	SLAMF1_F24
303045	cg20522308	-3.87536937159178e-06	SLAMF1_F24
303046	cg20716652	-4.68798253285478e-07	SLAMF1_F24
303047	cg05651863	5.78175533749122e-06	SLAMF1_F24
303048	cg07662372	5.27208465214932e-06	SLAMF1_F24
303049	cg26695123	-1.11415615719286e-06	SLAMF1_F24
303050	cg16768840	1.76181860195494e-07	SLAMF1_F24
303051	cg01820765	9.08771429301188e-07	SLAMF1_F24
303052	cg09277339	2.62379538804852e-06	SLAMF1_F24
303053	cg24132163	-1.11307537288487e-06	SLAMF1_F24
303054	cg00442869	2.29025795831713e-07	SLAMF1_F24
303055	cg19803636	-3.54107480558293e-06	SLAMF1_F24
303056	cg08528616	1.51706485422815e-06	SLAMF1_F24
303057	cg02890863	-7.10833032686409e-07	SLAMF1_F24
303058	cg08044620	-4.29624249438185e-06	SLAMF1_F24
303059	cg17527563	-1.31407870155471e-06	SLAMF1_F24
303060	cg25154447	-9.94108616339029e-07	SLAMF1_F24
303061	cg08051105	-4.65678521095446e-07	SLAMF1_F24
303062	cg08603125	-3.68964587887427e-06	SLAMF1_F24
303063	cg17613596	2.3940537153406e-06	SLAMF1_F24
303064	cg12109291	1.58292666699546e-06	SLAMF1_F24
303065	cg19808978	1.54328419624697e-08	SLAMF1_F24
303066	cg09294969	2.90555023788364e-06	SLAMF1_F24
303067	cg13581496	2.08061636674053e-06	SLAMF1_F24
303068	cg02992361	-6.49006042449818e-07	SLAMF1_F24
303069	cg00874463	-2.13348008479768e-06	SLAMF1_F24
303070	cg05682094	-4.80394424397314e-07	SLAMF1_F24
303071	cg00604199	-1.6458957133741e-06	SLAMF1_F24
303072	cg11755796	8.37146668712439e-07	SLAMF1_F24
303073	cg06659889	1.4976823483584e-07	SLAMF1_F24
303074	cg27430053	-1.07690157973436e-07	SLAMF1_F24
303075	cg26354493	1.10214680958337e-06	SLAMF1_F24
303076	cg08652722	1.26412021592397e-06	SLAMF1_F24
303077	cg16650212	-2.91088212245601e-06	SLAMF1_F24
303078	cg13147662	7.14940231697258e-07	SLAMF1_F24
303079	cg03024037	1.50463467251419e-06	SLAMF1_F24
303080	cg19208271	3.78834182593264e-06	SLAMF1_F24
303081	cg08767895	1.65121491665794e-06	SLAMF1_F24
303082	cg14178173	-2.12730726493272e-06	SLAMF1_F24
303083	cg00704734	1.44153653370932e-06	SLAMF1_F24
303084	cg14954154	8.8585521641613e-06	SLAMF1_F24
303085	cg09320934	4.46505033149344e-07	SLAMF1_F24
303086	cg24189721	4.27780245533412e-07	SLAMF1_F24
303087	cg04841346	5.8895364588109e-07	SLAMF1_F24
303088	cg03601754	5.70873716638729e-06	SLAMF1_F24
303089	cg07204134	1.36956033814998e-07	SLAMF1_F24
303090	cg03141489	1.39860889854054e-06	SLAMF1_F24
303091	cg18685516	-4.03735439145069e-07	SLAMF1_F24
303092	cg20136584	-9.50875023820069e-07	SLAMF1_F24
303093	cg18744389	1.58449226619826e-06	SLAMF1_F24
303094	cg02492559	5.35283381024728e-07	SLAMF1_F24
303095	cg01398771	-1.32790757661027e-06	SLAMF1_F24
303096	cg11731238	1.04114280990595e-06	SLAMF1_F24
303097	cg02248396	-1.49007637740073e-06	SLAMF1_F24
303098	cg00820149	-8.41699907367678e-06	SLAMF1_F24
303099	cg24994314	5.47090258801507e-06	SLAMF1_F24
303100	cg02136252	-2.92957700095958e-06	SLAMF1_F24
303101	cg02021641	6.00866078098296e-06	SLAMF1_F24
303102	cg05734494	1.33281749669714e-06	SLAMF1_F24
303103	cg05334414	1.82503902780684e-07	SLAMF1_F24
303104	cg12225912	-4.8963875981116e-08	SLAMF1_F24
303105	cg14576128	-3.7793064206456e-08	SLAMF1_F24
303106	cg14163706	-1.21199469735868e-06	SLAMF1_F24
303107	cg01143607	4.76728903446985e-06	SLAMF1_F24
303108	cg03031933	-4.97035746216334e-07	SLAMF1_F24
303109	cg13668397	-6.93589546537059e-07	SLAMF1_F24
303110	cg13129145	4.8005032105359e-06	SLAMF1_F24
303111	cg22591910	4.92621692296454e-07	SLAMF1_F24
303112	cg10948957	-3.90699829846147e-06	SLAMF1_F24
303113	cg00625331	-2.56564380313838e-06	SLAMF1_F24
303114	cg04616422	7.49860037200159e-06	SLAMF1_F24
303115	cg12002708	-4.52684219553871e-08	SLAMF1_F24
303116	cg24832457	-1.07495746801322e-06	SLAMF1_F24
303117	cg05745955	-9.30286740622786e-06	SLAMF1_F24
303118	cg15267216	1.82191041715739e-06	SLAMF1_F24
303119	cg04652097	2.57127598580293e-06	SLAMF1_F24
303120	cg10471143	-4.18621869873573e-06	SLAMF1_F24
303121	cg21418362	-3.70994412424588e-07	SLAMF1_F24
303122	cg19563619	-1.23237374584753e-06	SLAMF1_F24
303123	cg11158258	-2.44844450349967e-06	SLAMF1_F24
303124	cg24157892	1.2837815610397e-06	SLAMF1_F24
303125	cg15581365	-4.73488253950039e-07	SLAMF1_F24
303126	cg10202975	-9.47267145812059e-07	SLAMF1_F24
303127	cg04182040	-5.55611338271541e-06	SLAMF1_F24
303128	cg10475772	-2.33464009784454e-06	SLAMF1_F24
303129	cg16909733	-1.75792562046144e-06	SLAMF1_F24
303130	cg06958567	-9.18042976089118e-07	SLAMF1_F24
303131	cg13275680	-7.95327574790049e-07	SLAMF1_F24
303132	cg20204939	-3.86948510145278e-08	SLAMF1_F24
303133	cg01914278	7.38678485921265e-06	SLAMF1_F24
303134	cg05287581	3.36457297521643e-06	SLAMF1_F24
303135	cg21491013	2.25576655064522e-06	SLAMF1_F24
303136	cg01143222	5.82037726403689e-06	SLAMF1_F24
303137	cg15530652	5.59406226601507e-06	SLAMF1_F24
303138	cg19267340	-1.72070514579278e-06	SLAMF1_F24
303139	cg08477158	-2.85465622710368e-06	SLAMF1_F24
303140	cg15492126	4.17536466655434e-06	SLAMF1_F24
303141	cg14434062	3.65501043784767e-06	SLAMF1_F24
303142	cg07771985	-1.87705642698718e-06	SLAMF1_F24
303143	cg02403069	-5.0662658248054e-06	SLAMF1_F24
303144	cg15175351	7.76443287474823e-06	SLAMF1_F24
303145	cg27183248	-1.13507737695014e-05	SLAMF1_F24
303146	cg10855978	-2.08976649897967e-06	SLAMF1_F24
303147	cg17475484	-3.0685955735159e-06	SLAMF1_F24
303148	cg24724424	1.44058241330196e-06	SLAMF1_F24
303149	cg17752088	-4.03508929564581e-08	SLAMF1_F24
303150	cg16753409	-5.95507595658426e-07	SLAMF1_F24
303151	cg15878199	2.10635862576825e-06	SLAMF1_F24
303152	cg23090446	1.73569497275871e-07	SLAMF1_F24
303153	cg08750372	-7.79896193207758e-06	SLAMF1_F24
303154	cg04783966	-4.05621562952372e-07	SLAMF1_F24
303155	cg21144084	9.31879581234954e-06	SLAMF1_F24
303156	cg26203861	1.49743836437224e-06	SLAMF1_F24
303157	cg17876456	-2.35225118069208e-06	SLAMF1_F24
303158	cg02249930	5.26262372132629e-07	SLAMF1_F24
303159	cg05888583	2.50766235706784e-06	SLAMF1_F24
303160	cg16306644	-2.10783090243948e-06	SLAMF1_F24
303161	cg11150382	-1.18750754231566e-06	SLAMF1_F24
303162	cg01070148	4.76313846101587e-08	SLAMF1_F24
303163	cg13513232	-2.54263511177799e-06	SLAMF1_F24
303164	cg14234520	4.46823182146633e-07	SLAMF1_F24
303165	cg26717066	-5.98801232647057e-06	SLAMF1_F24
303166	cg23055617	-4.32932166206196e-07	SLAMF1_F24
303167	cg02999431	-4.3289654943911e-06	SLAMF1_F24
303168	cg12035304	7.68917405704151e-06	SLAMF1_F24
303169	cg00992239	1.34523348071088e-06	SLAMF1_F24
303170	cg00437441	-4.18328126590721e-06	SLAMF1_F24
303171	cg21240555	3.64536350052165e-06	SLAMF1_F24
303172	cg13849371	-2.76410207190457e-07	SLAMF1_F24
303173	cg05239099	-2.6604552014545e-06	SLAMF1_F24
303174	cg02965870	5.35076475471429e-08	SLAMF1_F24
303175	cg17617981	-1.57523868406482e-07	SLAMF1_F24
303176	cg14046686	5.93549342481618e-07	SLAMF1_F24
303177	cg14849526	-3.84691035697669e-08	SLAMF1_F24
303178	cg14056226	-6.26712649763956e-07	SLAMF1_F24
303179	cg02980679	5.93235304413974e-06	SLAMF1_F24
303180	cg11285194	-5.33189825203612e-06	SLAMF1_F24
303181	cg05048982	-6.13310912151342e-07	SLAMF1_F24
303182	cg23510807	3.11246302215946e-06	SLAMF1_F24
303183	cg06390694	-5.00774477630517e-07	SLAMF1_F24
303184	cg19932150	1.80197349819739e-06	SLAMF1_F24
303185	cg14366007	-1.52299557103683e-06	SLAMF1_F24
303186	cg07908662	-2.14096583214701e-07	SLAMF1_F24
303187	cg05207932	-1.186368101171e-06	SLAMF1_F24
303188	cg19299193	1.96542221877019e-06	SLAMF1_F24
303189	cg20451986	-1.43816533325145e-06	SLAMF1_F24
303190	cg04463397	-1.04808960738322e-07	SLAMF1_F24
303191	cg17591926	4.45131421467645e-06	SLAMF1_F24
303192	cg19336287	-2.82180564947902e-06	SLAMF1_F24
303193	cg24931584	1.7009718201516e-06	SLAMF1_F24
303194	cg19829659	1.42527830784811e-06	SLAMF1_F24
303195	cg15710198	2.87196076227809e-06	SLAMF1_F24
303196	cg19686543	-4.97605017183699e-08	SLAMF1_F24
303197	cg10386914	5.0256260764185e-07	SLAMF1_F24
303198	cg14673933	-2.62229148646254e-06	SLAMF1_F24
303199	cg18305128	1.32463807700509e-06	SLAMF1_F24
303200	cg07763782	-6.62876662635947e-07	SLAMF1_F24
303201	cg02932233	2.87777200625736e-06	SLAMF1_F24
303202	cg04335815	-2.47945723801352e-07	SLAMF1_F24
303203	cg24996900	2.67885906306884e-06	SLAMF1_F24
303204	cg25365379	6.60356797053059e-06	SLAMF1_F24
303205	cg03425504	-1.72239827342064e-07	SLAMF1_F24
303206	cg10834734	5.5929530308066e-08	SLAMF1_F24
303207	cg04209751	1.74856257610397e-06	SLAMF1_F24
303208	cg26657920	-2.72358435672357e-06	SLAMF1_F24
303209	cg16641411	-4.88613772540636e-06	SLAMF1_F24
303210	cg21869046	9.99877386282031e-06	SLAMF1_F24
303211	cg09057041	1.733380144877e-07	SLAMF1_F24
303212	cg16623656	1.75268527462852e-07	SLAMF1_F24
303213	cg13850717	-7.58458872157177e-07	SLAMF1_F24
303214	cg04958252	4.57139132675713e-06	SLAMF1_F24
303215	cg01015395	-5.02339112383653e-08	SLAMF1_F24
303216	cg11030540	2.68345855136628e-06	SLAMF1_F24
303217	cg03356474	-6.00266190604304e-07	SLAMF1_F24
303218	cg07893575	1.66215403526114e-06	SLAMF1_F24
303219	cg00043599	-1.68729961369823e-07	SLAMF1_F24
303220	cg06908450	-2.20607689141776e-06	SLAMF1_F24
303221	cg06505675	-1.05706689525473e-06	SLAMF1_F24
303222	cg25746323	3.26422942358823e-06	SLAMF1_F24
303223	cg12005824	1.13022072454064e-07	SLAMF1_F24
303224	cg08985601	4.16586058714988e-06	SLAMF1_F24
303225	cg16386910	2.75664896940914e-06	SLAMF1_F24
303226	cg02507455	-2.57860055012966e-06	SLAMF1_F24
303227	cg11983921	2.95108927069665e-06	SLAMF1_F24
303228	cg20173387	-2.2648766914e-07	SLAMF1_F24
303229	cg13231067	3.17354695367821e-06	SLAMF1_F24
303230	cg11513442	8.72251402127357e-07	SLAMF1_F24
303231	cg04516779	8.46059283206485e-07	SLAMF1_F24
303232	cg04583625	2.23768944409338e-06	SLAMF1_F24
303233	cg11239111	-2.35381443001175e-07	SLAMF1_F24
303234	cg07493005	9.46860508731515e-06	SLAMF1_F24
303235	cg25105919	-9.08456163276215e-11	SLAMF1_F24
303236	cg00967347	5.11102061714633e-07	SLAMF1_F24
303237	cg12458405	5.54117908607864e-06	SLAMF1_F24
303238	cg05353415	3.59111459746697e-07	SLAMF1_F24
303239	cg12077223	-2.47811142879999e-06	SLAMF1_F24
303240	cg13802740	-3.71028688482275e-07	SLAMF1_F24
303241	cg15709503	5.92977874529642e-06	SLAMF1_F24
303242	cg06651838	3.66828991384868e-06	SLAMF1_F24
303243	cg20139489	-3.73829426487187e-06	SLAMF1_F24
303244	cg17951921	1.72940862347017e-06	SLAMF1_F24
303245	cg02262553	-7.39608791018788e-06	SLAMF1_F24
303246	cg12309516	-1.18348973535933e-07	SLAMF1_F24
303247	cg00063744	-3.99017920624974e-07	SLAMF1_F24
303248	cg13765417	3.16413950252391e-06	SLAMF1_F24
303249	cg15267010	6.4199792009404e-08	SLAMF1_F24
303250	cg18896742	6.44674758198505e-06	SLAMF1_F24
303251	cg22572902	-3.76787361579314e-06	SLAMF1_F24
303252	cg14780777	-1.35037247626394e-06	SLAMF1_F24
303253	cg10520405	9.33938683606431e-06	SLAMF1_F24
303254	cg13213444	1.23205462244021e-06	SLAMF1_F24
303255	cg16514255	-1.11424766086162e-05	SLAMF1_F24
303256	cg11792649	-5.57520117632745e-07	SLAMF1_F24
303257	cg04589050	1.386951564324e-06	SLAMF1_F24
303258	cg15718833	-6.42839410074382e-07	SLAMF1_F24
303259	cg23586766	-9.94932362754626e-07	SLAMF1_F24
303260	cg10389722	1.29182392510422e-08	SLAMF1_F24
303261	cg23858074	-8.63846000196748e-07	SLAMF1_F24
303262	cg08967584	-2.19724204745561e-05	SLAMF1_F24
303263	cg22226904	1.14705304802132e-06	SLAMF1_F24
303264	cg09753762	5.35326226741496e-07	SLAMF1_F24
303265	cg00843019	-1.70588782036266e-06	SLAMF1_F24
303266	cg09443546	2.13913528606641e-06	SLAMF1_F24
303267	cg19458233	7.6505198077417e-07	SLAMF1_F24
303268	cg01058360	5.88901432834383e-07	SLAMF1_F24
303269	cg09751228	1.14687948649249e-06	SLAMF1_F24
303270	cg07687029	7.1795370939596e-07	SLAMF1_F24
303271	cg25113767	4.44038526787037e-06	SLAMF1_F24
303272	cg05318384	2.53412288172784e-06	SLAMF1_F24
303273	cg18412613	-5.45192068763121e-07	SLAMF1_F24
303274	cg00729875	4.43092065939193e-06	SLAMF1_F24
303275	cg12870041	4.21794890405885e-06	SLAMF1_F24
303276	cg11181583	4.87890988112293e-07	SLAMF1_F24
303277	cg09861373	-2.48470824657468e-08	SLAMF1_F24
303278	cg05061813	5.40627810594575e-06	SLAMF1_F24
303279	cg09255484	1.70720681114359e-07	SLAMF1_F24
303280	cg20658081	2.00900278960898e-06	SLAMF1_F24
303281	cg03265267	-1.3220025117952e-07	SLAMF1_F24
303282	cg04086443	1.34966203510651e-06	SLAMF1_F24
303283	cg15753644	1.84870823672129e-09	SLAMF1_F24
303284	cg18295744	-1.67974576466274e-06	SLAMF1_F24
303285	cg13327936	5.28484568455247e-06	SLAMF1_F24
303286	cg09248034	-7.16836353536634e-06	SLAMF1_F24
303287	cg07352016	-1.48466921590413e-06	SLAMF1_F24
303288	cg11228832	-5.40530469720914e-08	SLAMF1_F24
303289	cg27302245	-2.18465198364182e-06	SLAMF1_F24
303290	cg09123257	-1.82347718225677e-07	SLAMF1_F24
303291	cg20656871	5.04894875759648e-08	SLAMF1_F24
303292	cg05252264	-1.01701826944091e-05	SLAMF1_F24
