## Supplementary File 1 for "DNA methylation models of protein abundance across the lifecourse": Age24ModelCoef.csv (part 16 of 54)

	Variable	Coefficient	Protein
303293	cg23947659	-2.34819563893613e-08	SLAMF1_F24
303294	cg19690486	-4.69388450032425e-07	SLAMF1_F24
303295	cg13695726	2.19678345412191e-06	SLAMF1_F24
303296	cg10096392	7.41096696775064e-07	SLAMF1_F24
303297	cg26444640	3.49749398667226e-06	SLAMF1_F24
303298	cg06194026	-9.80979518602462e-07	SLAMF1_F24
303299	cg02096758	-1.93817651178305e-06	SLAMF1_F24
303300	cg11116721	3.78040411048381e-06	SLAMF1_F24
303301	cg10902693	4.98039243863243e-06	SLAMF1_F24
303302	cg02862059	4.77390380028188e-06	SLAMF1_F24
303303	cg25082956	-2.39653938023674e-06	SLAMF1_F24
303304	cg11347316	8.54566545648903e-07	SLAMF1_F24
303305	cg12657374	3.47102096294243e-06	SLAMF1_F24
303306	cg19352842	3.12745067313575e-06	SLAMF1_F24
303307	cg12531390	1.1601128813356e-05	SLAMF1_F24
303308	cg22591672	-2.4029318044641e-06	SLAMF1_F24
303309	cg03647563	-2.18279740090815e-06	SLAMF1_F24
303310	cg22653140	-4.47510278747463e-06	SLAMF1_F24
303311	cg13882712	-2.13343109940725e-07	SLAMF1_F24
303312	cg01776207	5.04973014039171e-07	SLAMF1_F24
303313	cg23347790	1.94306544340897e-06	SLAMF1_F24
303314	cg00831560	1.48268876106989e-06	SLAMF1_F24
303315	cg07534440	8.99600633866284e-08	SLAMF1_F24
303316	cg17172980	-1.63919687363818e-07	SLAMF1_F24
303317	cg21722141	-1.24560629672744e-07	SLAMF1_F24
303318	cg21843418	-1.00185392102397e-05	SLAMF1_F24
303319	cg01375262	-3.89850131256464e-07	SLAMF1_F24
303320	cg25319656	-2.40145026840868e-06	SLAMF1_F24
303321	cg25345102	-2.40291371943137e-06	SLAMF1_F24
303322	cg17082721	1.78255102165947e-06	SLAMF1_F24
303323	cg22612472	-5.13037762513032e-06	SLAMF1_F24
303324	cg06569561	7.54671739069404e-06	SLAMF1_F24
303325	cg23224666	1.95482321781283e-06	SLAMF1_F24
303326	cg00361159	-3.3586685146225e-06	SLAMF1_F24
303327	cg11865578	1.66955532915723e-06	SLAMF1_F24
303328	cg13567792	-2.75173245586112e-06	SLAMF1_F24
303329	cg01024504	-1.69577427260808e-06	SLAMF1_F24
303330	cg08120184	2.46368386609042e-06	SLAMF1_F24
303331	cg26570179	-6.47723015965745e-08	SLAMF1_F24
303332	cg13730743	-4.90231567153921e-08	SLAMF1_F24
303333	cg11703745	-7.15193085929783e-07	SLAMF1_F24
303334	cg09485582	-4.28774888280284e-08	SLAMF1_F24
303335	cg10595031	-3.20995832165359e-06	SLAMF1_F24
303336	cg14930396	1.37513881705903e-06	SLAMF1_F24
303337	cg11906777	-1.11697366383565e-07	SLAMF1_F24
303338	cg19131256	1.15395058710512e-07	SLAMF1_F24
303339	cg07456797	-3.24889050116356e-07	SLAMF1_F24
303340	cg23551432	-1.16986670583075e-06	SLAMF1_F24
303341	cg16116407	-4.02451420136757e-06	SLAMF1_F24
303342	cg21691014	3.21578956494021e-06	SLAMF1_F24
303343	cg08774009	1.20040573571034e-05	SLAMF1_F24
303344	cg26320410	5.99063441880305e-08	SLAMF1_F24
303345	cg13461510	-2.91566347401559e-05	SLAMF1_F24
303346	cg19646028	1.41168083255996e-06	SLAMF1_F24
303347	cg17480137	2.1832917542239e-06	SLAMF1_F24
303348	cg00458681	-1.6042845788154e-06	SLAMF1_F24
303349	cg11841863	3.89497211955365e-06	SLAMF1_F24
303350	cg10436918	-9.26850816602137e-08	SLAMF1_F24
303351	cg26632171	-7.31802171236612e-07	SLAMF1_F24
303352	cg26173773	1.31292245310742e-06	SLAMF1_F24
303353	cg14223585	7.5964920824882e-06	SLAMF1_F24
303354	cg18476795	-4.3188328929756e-07	SLAMF1_F24
303355	cg13424393	-9.29661447720091e-06	SLAMF1_F24
303356	cg22065750	-3.34142418188325e-06	SLAMF1_F24
303357	cg06207290	-3.70175703055e-07	SLAMF1_F24
303358	cg03979258	-1.17033459162527e-06	SLAMF1_F24
303359	cg19480117	2.420804336333e-06	SLAMF1_F24
303360	cg05660300	-1.85728116507316e-07	SLAMF1_F24
303361	cg23191072	-1.41523551740575e-07	SLAMF1_F24
303362	cg24286190	2.20559610261599e-06	SLAMF1_F24
303363	cg08757924	1.44846507590904e-06	SLAMF1_F24
303364	ch.12.7819240R	5.55651292418288e-08	SLAMF1_F24
303365	cg00487526	1.72710994802444e-06	SLAMF1_F24
303366	cg26639569	3.77903529660397e-08	SLAMF1_F24
303367	cg04430024	7.54812758284954e-07	SLAMF1_F24
303368	cg20995030	2.04747379708271e-06	SLAMF1_F24
303369	cg27428660	-6.64514367860561e-08	SLAMF1_F24
303370	cg00431565	-5.60537010038628e-06	SLAMF1_F24
303371	cg05770238	-2.12977914134305e-06	SLAMF1_F24
303372	cg07925687	-1.06854728843884e-06	SLAMF1_F24
303373	cg22079598	-4.18072516840777e-07	SLAMF1_F24
303374	cg05268203	1.5147826024013e-07	SLAMF1_F24
303375	cg21350007	2.26796492574434e-06	SLAMF1_F24
303376	cg16556380	8.28041412212808e-06	SLAMF1_F24
303377	cg10736770	-2.07044425416579e-06	SLAMF1_F24
303378	cg23266305	2.79233262944467e-08	SLAMF1_F24
303379	cg13943249	-9.13340312127358e-08	SLAMF1_F24
303380	cg19857361	-1.73980895916613e-06	SLAMF1_F24
303381	cg09289766	1.99760379014214e-06	SLAMF1_F24
303382	cg17373332	1.7052716136453e-06	SLAMF1_F24
303383	cg10878170	-1.98695348460227e-06	SLAMF1_F24
303384	cg19752855	1.42206213792623e-06	SLAMF1_F24
303385	cg21659725	4.84354107629076e-08	SLAMF1_F24
303386	cg15348430	4.27749864943927e-08	SLAMF1_F24
303387	cg11800379	1.37482233091894e-06	SLAMF1_F24
303388	cg16401944	7.09523852359651e-06	SLAMF1_F24
303389	cg04418492	2.11080018701614e-06	SLAMF1_F24
303390	cg23506746	3.35387254483466e-06	SLAMF1_F24
303391	cg24699670	7.67546091658345e-06	SLAMF1_F24
303392	cg21663536	-4.6358003341438e-07	SLAMF1_F24
303393	cg14719968	-1.09004944806223e-06	SLAMF1_F24
303394	cg10054538	5.28748816422491e-06	SLAMF1_F24
303395	cg15230849	-1.13282525769241e-06	SLAMF1_F24
303396	cg21863207	-8.09680492256603e-07	SLAMF1_F24
303397	cg10846698	-3.62643191929408e-06	SLAMF1_F24
303398	cg15560061	5.54720546082899e-06	SLAMF1_F24
303399	cg11542394	6.69870798006456e-06	SLAMF1_F24
303400	cg04459972	1.00649684458873e-06	SLAMF1_F24
303401	cg00989986	5.08089935873659e-06	SLAMF1_F24
303402	cg13488930	4.52038658469079e-06	SLAMF1_F24
303403	cg01554231	-1.09100559797591e-05	SLAMF1_F24
303404	cg25117345	1.27729927909407e-05	SLAMF1_F24
303405	cg07981588	-1.62993501549176e-07	SLAMF1_F24
303406	cg17802144	-4.61736313822301e-07	SLAMF1_F24
303407	cg03817911	-2.7206241117722e-07	SLAMF1_F24
303408	cg07797208	-1.49813189166652e-06	SLAMF1_F24
303409	cg05974629	5.90266670320627e-06	SLAMF1_F24
303410	cg10599456	-2.39826697314136e-06	SLAMF1_F24
303411	cg27362439	-7.2529262080585e-07	SLAMF1_F24
303412	cg06009620	-4.54723659095726e-06	SLAMF1_F24
303413	cg16086575	2.26902528711119e-06	SLAMF1_F24
303414	cg06375534	2.68052331268112e-10	SLAMF1_F24
303415	cg01013171	-2.42137135906214e-07	SLAMF1_F24
303416	cg01217080	1.12652166243879e-06	SLAMF1_F24
303417	cg02179341	3.17640147630109e-06	SLAMF1_F24
303418	cg17441377	1.87937172932843e-06	SLAMF1_F24
303419	cg17142722	-1.06842373602545e-07	SLAMF1_F24
303420	cg24201755	1.51133383278515e-06	SLAMF1_F24
303421	cg11584380	9.20745474419846e-07	SLAMF1_F24
303422	cg13163833	-3.15095810148148e-06	SLAMF1_F24
303423	cg16348470	2.98099221822692e-06	SLAMF1_F24
303424	cg06894334	-9.58583179852566e-07	SLAMF1_F24
303425	cg20849025	-7.53805085785027e-08	SLAMF1_F24
303426	cg17342367	-1.91852916504589e-06	SLAMF1_F24
303427	cg03002380	7.7599166491813e-07	SLAMF1_F24
303428	cg27484412	1.04404575117262e-06	SLAMF1_F24
303429	cg12074329	1.2948517296573e-06	SLAMF1_F24
303430	cg05263511	-5.28810907005859e-07	SLAMF1_F24
303431	cg01260056	5.04391463578506e-06	SLAMF1_F24
303432	cg02502025	3.46824360908249e-06	SLAMF1_F24
303433	cg27381557	-1.34534977536373e-05	SLAMF1_F24
303434	cg10522770	-1.31064692908867e-06	SLAMF1_F24
303435	cg21737632	1.16675006301197e-06	SLAMF1_F24
303436	cg10325668	-9.40247469564802e-07	SLAMF1_F24
303437	cg04799664	-3.13303618528367e-07	SLAMF1_F24
303438	cg21762654	-4.99719625617749e-06	SLAMF1_F24
303439	cg27581953	5.04644801451963e-06	SLAMF1_F24
303440	cg06784095	-1.36862053573838e-05	SLAMF1_F24
303441	cg24729297	2.77956660793816e-06	SLAMF1_F24
303442	cg24371155	2.14647540370201e-07	SLAMF1_F24
303443	cg23632979	8.94793053972512e-09	SLAMF1_F24
303444	cg15280265	1.6482693360922e-06	SLAMF1_F24
303445	cg20182237	7.58691636445034e-07	SLAMF1_F24
303446	cg21618620	3.61922672049243e-06	SLAMF1_F24
303447	cg21915765	-1.19230717104422e-07	SLAMF1_F24
303448	cg01571760	-1.73744948966362e-06	SLAMF1_F24
303449	cg19209624	6.43821580288814e-06	SLAMF1_F24
303450	cg27547841	-4.91952745960791e-06	SLAMF1_F24
303451	cg13803597	1.42002026425817e-06	SLAMF1_F24
303452	cg10011356	3.68143725972423e-06	SLAMF1_F24
303453	cg00733838	2.35905929023139e-06	SLAMF1_F24
303454	cg03941824	-1.84162020896568e-06	SLAMF1_F24
303455	cg24698924	1.82922279662652e-07	SLAMF1_F24
303456	cg07928551	3.37551221896954e-07	SLAMF1_F24
303457	cg18384674	-8.4348393022372e-07	SLAMF1_F24
303458	cg07618453	4.61464663438746e-06	SLAMF1_F24
303459	cg01282725	1.06905945307605e-06	SLAMF1_F24
303460	cg10108372	-1.88256738302986e-06	SLAMF1_F24
303461	cg01586983	-2.68973028341474e-06	SLAMF1_F24
303462	cg23487517	3.21953477548576e-06	SLAMF1_F24
303463	cg06682282	-8.13192098042224e-08	SLAMF1_F24
303464	cg16301599	2.84183054351567e-06	SLAMF1_F24
303465	cg02458088	1.64420611028109e-06	SLAMF1_F24
303466	cg19157199	-1.60418243752856e-06	SLAMF1_F24
303467	cg17311063	1.27877967381785e-06	SLAMF1_F24
303468	cg05716202	-6.69374532034468e-06	SLAMF1_F24
303469	cg20596273	6.33349422438069e-08	SLAMF1_F24
303470	cg01748832	-2.77095901924808e-06	SLAMF1_F24
303471	cg08836521	-5.12204520368042e-07	SLAMF1_F24
303472	cg15781838	-3.97765961534494e-06	SLAMF1_F24
303473	cg17261712	3.38028673747711e-06	SLAMF1_F24
303474	cg11504739	6.52649435380681e-07	SLAMF1_F24
303475	cg20149973	9.77283443680891e-07	SLAMF1_F24
303476	cg03129688	2.56007452798823e-06	SLAMF1_F24
303477	cg10835584	9.34147701884149e-08	SLAMF1_F24
303478	cg16194746	7.70699918511792e-06	SLAMF1_F24
303479	cg24748867	3.02604335568222e-08	SLAMF1_F24
303480	cg21456734	4.09654472552242e-06	SLAMF1_F24
303481	cg04309258	-1.22250036978052e-06	SLAMF1_F24
303482	cg05503954	-3.78245227010127e-06	SLAMF1_F24
303483	cg03448915	8.87286992865615e-06	SLAMF1_F24
303484	cg10487869	4.11867263159158e-06	SLAMF1_F24
303485	cg03541934	2.27793486970432e-06	SLAMF1_F24
303486	cg00114008	-9.72208444361484e-07	SLAMF1_F24
303487	cg08043656	9.73952592779974e-07	SLAMF1_F24
303488	cg21108215	-2.02742143853399e-06	SLAMF1_F24
303489	cg17305181	3.14266052746083e-07	SLAMF1_F24
303490	cg02295527	7.27764601664776e-06	SLAMF1_F24
303491	cg15054699	5.45982992412594e-07	SLAMF1_F24
303492	cg11878641	1.18064531717443e-06	SLAMF1_F24
303493	cg18752867	2.87000426889748e-06	SLAMF1_F24
303494	cg22337426	-1.30757366241263e-07	SLAMF1_F24
303495	cg20025824	3.49160777072704e-06	SLAMF1_F24
303496	cg13067194	-9.5543319992007e-07	SLAMF1_F24
303497	cg14514813	7.79197770572611e-07	SLAMF1_F24
303498	cg19925772	-2.67438324559991e-08	SLAMF1_F24
303499	cg21589594	-2.67321149099053e-06	SLAMF1_F24
303500	cg14714364	1.35703391938374e-06	SLAMF1_F24
303501	cg03959838	-2.70130617900505e-07	SLAMF1_F24
303502	cg14351692	5.6603883260575e-06	SLAMF1_F24
303503	cg25689525	-3.18810437196817e-06	SLAMF1_F24
303504	cg06658625	4.39572750548055e-07	SLAMF1_F24
303505	cg27499197	8.07841544314856e-07	SLAMF1_F24
303506	cg26518391	-6.22626210014459e-07	SLAMF1_F24
303507	cg00454853	5.72892140655002e-06	SLAMF1_F24
303508	cg23357830	6.90400522591906e-06	SLAMF1_F24
303509	cg19853999	2.87979255916593e-06	SLAMF1_F24
303510	cg22997040	-3.29792583601066e-06	SLAMF1_F24
303511	cg03010184	1.45098531205132e-06	SLAMF1_F24
303512	cg15646495	3.90236970040369e-06	SLAMF1_F24
303513	cg11410518	-5.1453103493792e-06	SLAMF1_F24
303514	cg03701082	-2.40592274854918e-07	SLAMF1_F24
303515	cg26510980	-1.4169119400772e-06	SLAMF1_F24
303516	cg19303749	2.25658002629902e-08	SLAMF1_F24
303517	cg23681440	-1.80370764754523e-06	SLAMF1_F24
303518	cg00944666	1.40490292246347e-06	SLAMF1_F24
303519	cg05295236	-1.21212542265481e-07	SLAMF1_F24
303520	cg10859114	6.24131153546378e-06	SLAMF1_F24
303521	cg15166036	-4.8904249944273e-06	SLAMF1_F24
303522	cg17649996	-2.47438457396597e-06	SLAMF1_F24
303523	cg01038350	2.90704488112354e-06	SLAMF1_F24
303524	cg12793943	6.00846026636283e-06	SLAMF1_F24
303525	cg02438808	-2.48786988201509e-07	SLAMF1_F24
303526	cg04735437	-8.42053482673365e-07	SLAMF1_F24
303527	cg15013463	2.76466319404151e-07	SLAMF1_F24
303528	cg04516409	6.22265990140948e-06	SLAMF1_F24
303529	cg05701220	-2.58984538351877e-06	SLAMF1_F24
303530	cg01340550	6.5617097449683e-06	SLAMF1_F24
303531	cg13043177	6.24692111770992e-08	SLAMF1_F24
303532	cg15784615	6.00964697283241e-07	SLAMF1_F24
303533	cg16802680	7.41705355145792e-06	SLAMF1_F24
303534	cg00864424	8.81279078837036e-07	SLAMF1_F24
303535	cg15135067	-3.38611566654072e-06	SLAMF1_F24
303536	cg02510044	9.42196568537098e-07	SLAMF1_F24
303537	cg16989989	2.60656379440977e-06	SLAMF1_F24
303538	cg03476715	-6.47454288594065e-06	SLAMF1_F24
303539	cg02406543	-1.21783353719202e-06	SLAMF1_F24
303540	cg17461585	-4.55577915382798e-06	SLAMF1_F24
303541	cg06819687	-9.93463405518814e-08	SLAMF1_F24
303542	cg20701183	2.18123802720859e-06	SLAMF1_F24
303543	cg10370540	-5.67343312085717e-06	SLAMF1_F24
303544	cg05316627	5.86838475774501e-06	SLAMF1_F24
303545	cg25654697	2.78450700205184e-07	SLAMF1_F24
303546	cg01144764	-2.17060233914662e-07	SLAMF1_F24
303547	cg22618556	7.14934575692705e-06	SLAMF1_F24
303548	cg02477165	1.20266133307533e-06	SLAMF1_F24
303549	cg24851260	2.03453738793718e-06	SLAMF1_F24
303550	cg21736309	-1.52929291680269e-07	SLAMF1_F24
303551	cg21068522	6.11258657652291e-07	SLAMF1_F24
303552	cg20491838	8.55754941556226e-07	SLAMF1_F24
303553	cg09746261	3.47758479409349e-06	SLAMF1_F24
303554	cg10202120	-2.20080964871872e-06	SLAMF1_F24
303555	cg12957270	-1.13460296632003e-06	SLAMF1_F24
303556	cg13763627	-9.98988323625351e-07	SLAMF1_F24
303557	cg12996730	3.09695474279465e-06	SLAMF1_F24
303558	cg25142794	1.60945921513226e-06	SLAMF1_F24
303559	cg13487682	-1.53880836804729e-06	SLAMF1_F24
303560	cg23478547	-8.09834138634497e-06	SLAMF1_F24
303561	cg19773510	1.98068102089666e-06	SLAMF1_F24
303562	cg21286040	-1.68390911649708e-07	SLAMF1_F24
303563	cg14208486	1.04868527925979e-05	SLAMF1_F24
303564	cg18155407	-4.39932772801942e-06	SLAMF1_F24
303565	cg20510525	-5.00823012345545e-07	SLAMF1_F24
303566	cg09415518	5.62555968130118e-06	SLAMF1_F24
303567	cg17791617	-1.82403616025025e-06	SLAMF1_F24
303568	cg23407020	-6.15575094750359e-06	SLAMF1_F24
303569	cg14369032	-2.75465877560566e-07	SLAMF1_F24
303570	cg01409419	-2.25305801592376e-06	SLAMF1_F24
303571	cg23240013	1.43792696504582e-07	SLAMF1_F24
303572	cg20262540	-3.62610987777493e-07	SLAMF1_F24
303573	cg27528859	-6.3763278269258e-07	SLAMF1_F24
303574	cg15150615	-2.75619230990681e-07	SLAMF1_F24
303575	cg13854399	3.63273965272391e-09	SLAMF1_F24
303576	cg25304128	1.51132459275577e-06	SLAMF1_F24
303577	cg21187195	1.57067170214259e-06	SLAMF1_F24
303578	cg05687002	1.65390648201452e-06	SLAMF1_F24
303579	cg02348347	5.50173620517571e-06	SLAMF1_F24
303580	cg20628216	4.93012258591874e-07	SLAMF1_F24
303581	cg23646212	-3.31198639726563e-07	SLAMF1_F24
303582	cg06081389	1.7921623966049e-06	SLAMF1_F24
303583	cg15832662	-4.24715195370727e-06	SLAMF1_F24
303584	cg17125141	-3.35905797647105e-07	SLAMF1_F24
303585	cg15737218	4.35371222644967e-06	SLAMF1_F24
303586	cg20565046	4.61344580138247e-06	SLAMF1_F24
303587	cg27512850	-1.17985354042555e-06	SLAMF1_F24
303588	cg02481642	-5.94373217245481e-06	SLAMF1_F24
303589	cg19015264	3.18139074632823e-06	SLAMF1_F24
303590	cg18263852	1.3168326985565e-07	SLAMF1_F24
303591	cg19288495	-2.95438802130334e-06	SLAMF1_F24
303592	cg13105083	5.00325437614617e-08	SLAMF1_F24
303593	cg07150830	1.87886879823068e-06	SLAMF1_F24
303594	cg17410797	-5.75574474385389e-06	SLAMF1_F24
303595	cg25847647	1.87781751084182e-06	SLAMF1_F24
303596	cg03297593	3.09901753129891e-07	SLAMF1_F24
303597	cg15291090	-2.18308210914886e-07	SLAMF1_F24
303598	cg02821179	-2.44762557104106e-06	SLAMF1_F24
303599	cg20728105	5.65710025466811e-06	SLAMF1_F24
303600	cg16655129	-7.40361457347715e-06	SLAMF1_F24
303601	cg14138538	1.12795890053121e-06	SLAMF1_F24
303602	cg04074004	8.56378024590543e-07	SLAMF1_F24
303603	cg01752534	9.21215634083028e-07	SLAMF1_F24
303604	cg06671964	2.37416865238517e-06	SLAMF1_F24
303605	cg16390685	7.039048440545e-06	SLAMF1_F24
303606	cg16117513	-1.80010616977104e-06	SLAMF1_F24
303607	cg04331756	-9.15233704172439e-07	SLAMF1_F24
303608	cg19419588	2.6759923031291e-06	SLAMF1_F24
303609	cg13789523	-6.49688949126394e-08	SLAMF1_F24
303610	cg24829431	-3.9682134754216e-06	SLAMF1_F24
303611	cg19185380	-2.97343346908944e-06	SLAMF1_F24
303612	cg24343973	1.59995853893623e-06	SLAMF1_F24
303613	cg05014423	-1.17072504412033e-06	SLAMF1_F24
303614	cg03465285	-5.36809403033893e-08	SLAMF1_F24
303615	cg12172612	1.02934286950588e-06	SLAMF1_F24
303616	cg14214353	1.09921627976795e-06	SLAMF1_F24
303617	cg17520020	2.48047374675082e-06	SLAMF1_F24
303618	cg10674105	2.33207786770021e-06	SLAMF1_F24
303619	cg12911256	-1.45972216867683e-06	SLAMF1_F24
303620	cg15971000	6.14333855430841e-07	SLAMF1_F24
303621	cg00904578	4.47979154194792e-06	SLAMF1_F24
303622	cg06477422	1.95287601628022e-06	SLAMF1_F24
303623	cg16633019	-5.54383157929372e-06	SLAMF1_F24
303624	cg15682720	-3.25533055855755e-06	SLAMF1_F24
303625	cg13466072	-8.41123732414616e-08	SLAMF1_F24
303626	cg08846783	-1.03506276830915e-07	SLAMF1_F24
303627	cg22949616	3.64047001693252e-06	SLAMF1_F24
303628	cg14741399	-2.09559006985766e-06	SLAMF1_F24
303629	cg24143873	7.92368177888157e-06	SLAMF1_F24
303630	cg27273821	7.51642921146934e-07	SLAMF1_F24
303631	cg26819667	-1.03834989153295e-06	SLAMF1_F24
303632	cg01112805	2.86297809234196e-06	SLAMF1_F24
303633	cg14154182	-1.07165074978769e-07	SLAMF1_F24
303634	cg02304271	-2.53600388414293e-06	SLAMF1_F24
303635	cg04299067	-6.53790979270649e-06	SLAMF1_F24
303636	cg00335467	5.49686649024043e-07	SLAMF1_F24
303637	cg11331422	-3.32416646785968e-07	SLAMF1_F24
303638	cg25544146	1.11462818974427e-07	SLAMF1_F24
303639	cg20834073	-2.79717725053387e-06	SLAMF1_F24
303640	cg06186294	1.26955785801709e-06	SLAMF1_F24
303641	cg26407106	-9.3824436260979e-08	SLAMF1_F24
303642	cg00992796	1.4037634113448e-06	SLAMF1_F24
303643	cg05138699	2.00234589808036e-07	SLAMF1_F24
303644	cg06584619	4.34833174436613e-07	SLAMF1_F24
303645	cg10118513	1.126418128128e-07	SLAMF1_F24
303646	cg08766812	-7.61698163408862e-07	SLAMF1_F24
303647	cg09215551	-2.79580600034908e-07	SLAMF1_F24
303648	cg00224057	5.59323651624721e-07	SLAMF1_F24
303649	cg14027204	6.41382527997466e-06	SLAMF1_F24
303650	cg05566397	-5.42337637643191e-07	SLAMF1_F24
303651	cg17642618	6.371355167645e-06	SLAMF1_F24
303652	cg16107172	1.42692810710317e-06	SLAMF1_F24
303653	cg02861775	1.38979381134505e-06	SLAMF1_F24
303654	cg23906291	3.69830482757317e-08	SLAMF1_F24
303655	cg07114422	1.33073120956537e-05	SLAMF1_F24
303656	cg07318155	-3.71899518258823e-07	SLAMF1_F24
303657	cg17138976	5.67907287272545e-06	SLAMF1_F24
303658	cg17728697	5.24634927058121e-06	SLAMF1_F24
303659	cg19030192	-1.55523004341256e-06	SLAMF1_F24
303660	cg24541835	4.36590634505094e-07	SLAMF1_F24
303661	cg05839709	-3.61692677919413e-06	SLAMF1_F24
303662	cg22873414	-3.09476791072983e-06	SLAMF1_F24
303663	cg16923137	7.21041524593605e-07	SLAMF1_F24
303664	cg16075151	-3.15596866991029e-07	SLAMF1_F24
303665	cg16815025	-2.34748037523211e-07	SLAMF1_F24
303666	cg18640185	8.59334834601523e-08	SLAMF1_F24
303667	cg25033719	2.42528928058843e-06	SLAMF1_F24
303668	cg00571935	4.68159879061202e-08	SLAMF1_F24
303669	cg02174884	-9.04353111361319e-08	SLAMF1_F24
303670	cg05501509	5.7626372150726e-06	SLAMF1_F24
303671	cg07788360	2.65500290070649e-06	SLAMF1_F24
303672	cg20609105	-1.32950942306656e-07	SLAMF1_F24
303673	cg21434492	-3.45414790032927e-07	SLAMF1_F24
303674	cg13969089	6.08933816158122e-07	SLAMF1_F24
303675	cg14380576	3.57380218995037e-07	SLAMF1_F24
303676	cg16085471	7.16560899322376e-08	SLAMF1_F24
303677	cg08450752	1.42952389413942e-06	SLAMF1_F24
303678	cg18520856	4.49995442002819e-08	SLAMF1_F24
303679	cg08939828	-2.73181908517187e-06	SLAMF1_F24
303680	cg22868518	-1.93858767843024e-06	SLAMF1_F24
303681	cg27565067	-1.55027114123545e-06	SLAMF1_F24
303682	cg04109054	-7.44606931926289e-06	SLAMF1_F24
303683	cg08208858	-2.48356989213895e-06	SLAMF1_F24
303684	cg07408835	3.97105090503699e-06	SLAMF1_F24
303685	cg15875292	1.77808635652268e-06	SLAMF1_F24
303686	cg21158149	6.35696836493332e-06	SLAMF1_F24
303687	cg14562426	3.29437973639169e-06	SLAMF1_F24
303688	cg15464485	1.41850088231492e-05	SLAMF1_F24
303689	cg14875498	7.27345417089126e-07	SLAMF1_F24
303690	cg05954280	7.56960506043678e-06	SLAMF1_F24
303691	cg06051582	-8.85346533439634e-07	SLAMF1_F24
303692	cg24607283	-2.19460691802414e-06	SLAMF1_F24
303693	cg11829291	9.30205719813176e-06	SLAMF1_F24
303694	cg15779916	-7.42947049523817e-07	SLAMF1_F24
303695	cg14567085	3.94363174769731e-07	SLAMF1_F24
303696	cg15042024	3.15690167602087e-06	SLAMF1_F24
303697	cg10460377	1.11381578161814e-06	SLAMF1_F24
303698	cg26681139	-3.01297470699875e-07	SLAMF1_F24
303699	cg23164218	-6.2136357101184e-07	SLAMF1_F24
303700	cg01113789	-1.86961272440401e-07	SLAMF1_F24
303701	cg14214023	3.25966590510077e-06	SLAMF1_F24
303702	cg01019643	-1.48384526091137e-07	SLAMF1_F24
303703	cg15126354	4.76398580263796e-06	SLAMF1_F24
303704	cg15900540	-6.63409791560163e-07	SLAMF1_F24
303705	cg26292691	-1.48758574581387e-06	SLAMF1_F24
303706	cg12385729	-6.18556474293399e-07	SLAMF1_F24
303707	cg13217899	-7.84394660073033e-06	SLAMF1_F24
303708	cg24285903	-6.61624573348227e-06	SLAMF1_F24
303709	cg14183797	2.4668782927924e-06	SLAMF1_F24
303710	cg04612824	6.21315889073306e-08	SLAMF1_F24
303711	cg14705821	3.72848508059292e-06	SLAMF1_F24
303712	cg09247319	5.66984196398682e-08	SLAMF1_F24
303713	cg15149625	-2.26538228551065e-06	SLAMF1_F24
303714	cg20026939	5.05009657965152e-06	SLAMF1_F24
303715	cg15893035	-1.35659721208777e-06	SLAMF1_F24
303716	cg23146501	2.40025055069377e-06	SLAMF1_F24
303717	cg01358199	-1.26684048245874e-06	SLAMF1_F24
303718	cg20521350	6.8163743526376e-08	SLAMF1_F24
303719	cg10817301	1.37279733915612e-06	SLAMF1_F24
303720	cg13680188	-3.48360442884989e-06	SLAMF1_F24
303721	cg27023743	-1.17825325210401e-06	SLAMF1_F24
303722	cg09538651	-1.10751032733207e-06	SLAMF1_F24
303723	cg00275689	-1.95351805389738e-06	SLAMF1_F24
303724	cg11560600	8.75651025643976e-06	SLAMF1_F24
303725	cg03449427	1.70785006429983e-06	SLAMF1_F24
303726	cg09844573	-7.90469102969786e-07	SLAMF1_F24
303727	cg06644018	9.8859039756934e-07	SLAMF1_F24
303728	cg25561821	2.8220554765124e-06	SLAMF1_F24
303729	cg02774630	-8.97486133201423e-06	SLAMF1_F24
303730	cg08922090	6.87830829145043e-07	SLAMF1_F24
303731	cg21605540	5.95226239621072e-06	SLAMF1_F24
303732	cg04153058	3.98571060082659e-06	SLAMF1_F24
303733	cg14323109	1.83659663094268e-06	SLAMF1_F24
303734	cg26501357	5.09085152023424e-08	SLAMF1_F24
303735	cg12049462	-2.62389150705564e-06	SLAMF1_F24
303736	cg09125882	-1.22799514895644e-07	SLAMF1_F24
303737	cg07190543	-1.01985547324099e-06	SLAMF1_F24
303738	cg01255754	3.64841707004815e-08	SLAMF1_F24
303739	cg19565305	1.24385623902793e-06	SLAMF1_F24
303740	cg01192325	-5.23350302620288e-06	SLAMF1_F24
303741	cg23432345	-5.78156491989041e-07	SLAMF1_F24
303742	cg01887388	-7.23754478043559e-06	SLAMF1_F24
303743	cg13831124	-1.12983129089973e-06	SLAMF1_F24
303744	cg20571967	-4.23787326245083e-06	SLAMF1_F24
303745	cg10690390	-3.82139522531762e-07	SLAMF1_F24
303746	cg02365514	3.04489596805174e-07	SLAMF1_F24
303747	cg01263631	-1.70815110627682e-06	SLAMF1_F24
303748	cg06429214	-7.1516292080601e-06	SLAMF1_F24
303749	cg27157748	-8.65309686811527e-07	SLAMF1_F24
303750	cg16146806	-5.37503389545795e-06	SLAMF1_F24
303751	cg08498156	5.9906843958184e-06	SLAMF1_F24
303752	cg09507526	-4.88371552466543e-08	SLAMF1_F24
303753	cg21721807	-1.51551743624876e-06	SLAMF1_F24
303754	cg12404870	-2.1626259970664e-06	SLAMF1_F24
303755	cg12125605	2.78255826156736e-06	SLAMF1_F24
303756	cg03529555	-8.96340212263797e-07	SLAMF1_F24
303757	cg11754060	-3.98825236948362e-06	SLAMF1_F24
303758	cg13874879	-8.9975921300344e-06	SLAMF1_F24
303759	cg08224185	2.94998883528482e-06	SLAMF1_F24
303760	cg00771316	1.63823060521518e-06	SLAMF1_F24
303761	cg25102065	9.3221090264252e-06	SLAMF1_F24
303762	cg15017604	2.92448309481077e-07	SLAMF1_F24
303763	cg20277126	1.98176531493758e-06	SLAMF1_F24
303764	cg05989100	5.25623083048909e-08	SLAMF1_F24
303765	cg07998124	4.57764688556885e-06	SLAMF1_F24
303766	cg25020919	-5.65337112902495e-06	SLAMF1_F24
303767	cg02945634	3.58325037942778e-06	SLAMF1_F24
303768	cg16359169	-2.95851357642531e-07	SLAMF1_F24
303769	cg13322471	1.26696368862908e-06	SLAMF1_F24
303770	cg14640310	-1.10751293798584e-07	SLAMF1_F24
303771	cg03607115	-6.51674748562529e-07	SLAMF1_F24
303772	cg10398217	-2.17839100893986e-06	SLAMF1_F24
303773	cg19626656	-6.75103830504703e-06	SLAMF1_F24
303774	cg02270518	8.43580791122786e-06	SLAMF1_F24
303775	cg24497344	-1.84620240113229e-06	SLAMF1_F24
303776	cg11222127	1.62095437452052e-08	SLAMF1_F24
303777	cg11472064	-5.87876344263618e-08	SLAMF1_F24
303778	cg17814109	-1.90418694127621e-06	SLAMF1_F24
303779	cg22409701	6.14630492888574e-07	SLAMF1_F24
303780	cg10523144	2.29538878247406e-06	SLAMF1_F24
303781	cg21910736	-2.02178311938008e-06	SLAMF1_F24
303782	cg25885329	7.74708796057682e-06	SLAMF1_F24
303783	cg08329931	3.64477476488937e-06	SLAMF1_F24
303784	cg24459498	1.24276587610655e-06	SLAMF1_F24
303785	cg12486756	2.26926059845469e-06	SLAMF1_F24
303786	cg09415360	-2.84864794489483e-06	SLAMF1_F24
303787	cg02842833	-5.97395369768614e-06	SLAMF1_F24
303788	cg04981300	-2.75973949869349e-06	SLAMF1_F24
303789	cg08076957	-2.2659565679242e-06	SLAMF1_F24
303790	cg17542130	-4.24262234704157e-07	SLAMF1_F24
303791	cg18074957	-3.4382591209995e-06	SLAMF1_F24
303792	cg04118472	-2.48475047772427e-06	SLAMF1_F24
303793	cg23788733	-2.36078258984549e-06	SLAMF1_F24
303794	cg27056740	1.69496560976877e-05	SLAMF1_F24
303795	cg21932452	-4.27526550214177e-06	SLAMF1_F24
303796	cg22933229	5.66812654200034e-06	SLAMF1_F24
303797	cg12244957	3.89557536008381e-07	SLAMF1_F24
303798	cg06769620	-1.74845497291739e-07	SLAMF1_F24
303799	cg20027133	1.7857825472105e-08	SLAMF1_F24
303800	cg01783322	4.87345867872694e-07	SLAMF1_F24
303801	cg01994205	-2.79747526649472e-08	SLAMF1_F24
303802	cg25920701	1.31003525914605e-06	SLAMF1_F24
303803	cg00883712	-4.16358881496199e-08	SLAMF1_F24
303804	cg02606840	3.62314223475943e-08	SLAMF1_F24
303805	cg07157602	-5.73046497359014e-08	SLAMF1_F24
303806	cg14917378	-5.2427425286848e-07	SLAMF1_F24
303807	cg16328772	5.36759369034888e-07	SLAMF1_F24
303808	cg17306581	-8.77829362474043e-07	SLAMF1_F24
303809	cg07713120	1.42651763227425e-08	SLAMF1_F24
303810	cg10191314	-7.3731414633685e-06	SLAMF1_F24
303811	cg04453241	7.608587411531e-08	SLAMF1_F24
303812	cg17775218	4.05848343389869e-07	SLAMF1_F24
303813	cg17855866	8.32675896021734e-07	SLAMF1_F24
303814	cg10559517	1.96613813133648e-06	SLAMF1_F24
303815	cg13440393	-2.11724179409932e-06	SLAMF1_F24
303816	cg12282857	-1.10203809610895e-07	SLAMF1_F24
303817	cg20992731	-8.57309132152757e-07	SLAMF1_F24
303818	cg15604082	1.35341007045012e-07	SLAMF1_F24
303819	cg23280704	3.67258575858951e-06	SLAMF1_F24
303820	cg01077792	1.44794504600045e-06	SLAMF1_F24
303821	cg01005303	-1.54560843681057e-05	SLAMF1_F24
303822	cg14693269	3.55260609209622e-06	SLAMF1_F24
303823	cg19337633	2.18744031779156e-06	SLAMF1_F24
303824	cg07710415	-8.42444357361153e-06	SLAMF1_F24
303825	cg06385079	3.95782210215738e-06	SLAMF1_F24
303826	cg00016406	-3.91505348282773e-07	SLAMF1_F24
303827	cg14431175	7.07387337317206e-07	SLAMF1_F24
303828	cg11097465	-5.481083906321e-07	SLAMF1_F24
303829	cg25617012	1.90405029283807e-06	SLAMF1_F24
303830	cg12209042	-2.85323282906288e-06	SLAMF1_F24
303831	cg22982023	7.37602588869448e-06	SLAMF1_F24
303832	cg12907702	1.33937678061791e-06	SLAMF1_F24
303833	cg07375912	-1.01236471469429e-07	SLAMF1_F24
303834	cg04862556	2.20531210844985e-06	SLAMF1_F24
303835	cg04674357	3.72879680531389e-06	SLAMF1_F24
303836	cg20864214	-3.34778009353768e-06	SLAMF1_F24
303837	cg27528008	-6.74366472637883e-08	SLAMF1_F24
303838	cg20982711	-6.79959528096655e-07	SLAMF1_F24
303839	cg01154380	9.3745043013594e-07	SLAMF1_F24
303840	cg05380145	-1.87188471696567e-07	SLAMF1_F24
303841	cg22064505	-8.78173047250512e-07	SLAMF1_F24
303842	cg16564327	2.14039030851012e-06	SLAMF1_F24
303843	cg27104275	-7.24756062271261e-07	SLAMF1_F24
303844	cg26773775	9.72084518880342e-07	SLAMF1_F24
303845	cg06319522	3.16844472142277e-06	SLAMF1_F24
303846	cg14966252	-3.06996779303784e-07	SLAMF1_F24
303847	cg05064398	2.79436663905117e-08	SLAMF1_F24
303848	cg18483487	-6.87475604695695e-06	SLAMF1_F24
303849	cg05390356	2.59105679882249e-06	SLAMF1_F24
303850	cg23884531	2.72680670962497e-06	SLAMF1_F24
303851	cg26897989	1.65930837484094e-06	SLAMF1_F24
303852	cg14660125	2.7221659666139e-08	SLAMF1_F24
303853	cg09606912	6.72211180570287e-06	SLAMF1_F24
303854	cg18141828	4.44751708699465e-06	SLAMF1_F24
303855	cg09323878	4.69727917622768e-06	SLAMF1_F24
303856	cg21087016	-6.43442457619152e-07	SLAMF1_F24
303857	cg11726507	4.41958155639055e-06	SLAMF1_F24
303858	cg19902029	9.50000450674501e-07	SLAMF1_F24
303859	cg13744967	4.68352876418825e-06	SLAMF1_F24
303860	cg14601891	2.88231075642615e-07	SLAMF1_F24
303861	cg26737496	-4.17310971060002e-09	SLAMF1_F24
303862	cg07520419	1.05740686473953e-06	SLAMF1_F24
303863	cg08845511	2.30067304564969e-06	SLAMF1_F24
303864	cg25721732	5.36100507969412e-07	SLAMF1_F24
303865	cg21725544	1.01921269678743e-06	SLAMF1_F24
303866	cg12283218	3.98433646585744e-06	SLAMF1_F24
303867	cg10878205	3.74753405948015e-06	SLAMF1_F24
303868	cg10772407	1.53732267057913e-06	SLAMF1_F24
303869	cg04258099	8.88633916650539e-06	SLAMF1_F24
303870	cg22944932	-6.69199086154884e-08	SLAMF1_F24
303871	cg14226747	-9.25764295268459e-08	SLAMF1_F24
303872	cg12391578	2.10494449328833e-06	SLAMF1_F24
303873	cg10586358	2.02016463962142e-06	SLAMF1_F24
303874	cg03016605	-3.07485166500537e-06	SLAMF1_F24
303875	cg00263619	4.49132196136073e-06	SLAMF1_F24
303876	cg00047081	-1.37438846671758e-06	SLAMF1_F24
303877	cg15634323	8.15310217782254e-06	SLAMF1_F24
303878	cg14051805	-2.98543646146137e-06	SLAMF1_F24
303879	cg20941820	-2.09363606904021e-07	SLAMF1_F24
303880	cg09528988	4.57788276073667e-07	SLAMF1_F24
303881	ch.2.800013F	-7.94820276798411e-08	SLAMF1_F24
303882	cg12020635	-4.78694022861452e-06	SLAMF1_F24
303883	cg06729942	8.27311396151574e-06	SLAMF1_F24
303884	cg04947286	-8.65662113069052e-07	SLAMF1_F24
303885	cg07220897	3.00686702410811e-06	SLAMF1_F24
303886	cg17823376	5.3614501244241e-07	SLAMF1_F24
303887	cg04551271	3.76276673888182e-06	SLAMF1_F24
303888	cg14737617	6.08617553826068e-06	SLAMF1_F24
303889	cg15350036	6.00783586270361e-07	SLAMF1_F24
303890	cg04202853	-5.67577409942021e-08	SLAMF1_F24
303891	cg26361041	-5.45828136667437e-06	SLAMF1_F24
303892	cg07323676	-2.0873429867174e-06	SLAMF1_F24
303893	cg06770862	4.16122327534191e-06	SLAMF1_F24
303894	cg20468325	3.373985726936e-06	SLAMF1_F24
303895	cg08485069	-8.71128251191075e-07	SLAMF1_F24
303896	cg25643169	2.20460612580816e-06	SLAMF1_F24
303897	cg09184742	2.84735370781482e-06	SLAMF1_F24
303898	cg17953427	-3.00018271544097e-07	SLAMF1_F24
303899	cg01776391	-3.17775431726105e-06	SLAMF1_F24
303900	cg24277862	-1.83998345788687e-07	SLAMF1_F24
303901	cg26834436	1.98716610353086e-06	SLAMF1_F24
303902	cg10885827	5.11016517617315e-06	SLAMF1_F24
303903	cg01575590	5.49894929477226e-06	SLAMF1_F24
303904	cg25786816	-7.97245680266728e-07	SLAMF1_F24
303905	cg19177600	-7.81664961972623e-08	SLAMF1_F24
303906	cg22443982	2.16117120066499e-06	SLAMF1_F24
303907	cg02990361	-3.5210041904441e-08	SLAMF1_F24
303908	cg08395093	2.13922044837186e-07	SLAMF1_F24
303909	cg23633158	-2.15084198263625e-06	SLAMF1_F24
303910	cg12806313	1.32688764862104e-06	SLAMF1_F24
303911	cg05243338	1.25901455309471e-06	SLAMF1_F24
303912	cg05757530	-2.39357738916089e-06	SLAMF1_F24
303913	cg20219100	2.0334751861302e-06	SLAMF1_F24
303914	cg14565279	-1.33287159966048e-05	SLAMF1_F24
303915	cg11599556	2.14009781987046e-06	SLAMF1_F24
303916	cg26162637	-2.57759781134873e-06	SLAMF1_F24
303917	cg16150966	-2.58641580579064e-07	SLAMF1_F24
303918	cg03530967	7.54811449474277e-07	SLAMF1_F24
303919	cg26917965	1.52260882217843e-06	SLAMF1_F24
303920	cg16758086	3.66189497645238e-06	SLAMF1_F24
303921	cg16584624	3.77381214790181e-06	SLAMF1_F24
303922	cg25976775	2.97490628448871e-06	SLAMF1_F24
303923	cg08228715	-2.57209867016784e-07	SLAMF1_F24
303924	cg15711288	-1.7118463552471e-06	SLAMF1_F24
303925	cg03423935	1.63917407333996e-06	SLAMF1_F24
303926	cg03898044	5.19164518814415e-07	SLAMF1_F24
303927	cg27472176	2.26790308126385e-06	SLAMF1_F24
303928	cg19990438	6.39140600206352e-06	SLAMF1_F24
303929	cg25781205	-2.09666930432055e-07	SLAMF1_F24
303930	cg04686414	2.70506855900772e-06	SLAMF1_F24
303931	cg05380503	8.09641665684495e-06	SLAMF1_F24
303932	cg00483198	2.52304660949344e-06	SLAMF1_F24
303933	cg17304878	-1.07128609407925e-07	SLAMF1_F24
303934	cg22509384	2.61607604110132e-06	SLAMF1_F24
303935	cg24664590	-7.76361778645446e-07	SLAMF1_F24
303936	cg00843912	-6.99783841119738e-08	SLAMF1_F24
303937	cg11760593	3.73995764072094e-06	SLAMF1_F24
303938	cg23911696	3.30033430452247e-06	SLAMF1_F24
303939	cg21388793	5.16772016511267e-07	SLAMF1_F24
303940	cg25740154	-2.31872948521569e-06	SLAMF1_F24
303941	cg05636663	8.2511681564215e-06	SLAMF1_F24
303942	cg09036154	4.67392410888632e-08	SLAMF1_F24
303943	cg06668396	2.74033697154523e-06	SLAMF1_F24
303944	cg06991560	2.29991557971285e-07	SLAMF1_F24
303945	cg09409129	1.57867220998443e-06	SLAMF1_F24
303946	cg09511896	9.44351293942243e-07	SLAMF1_F24
303947	cg22716234	-3.56197680034311e-07	SLAMF1_F24
303948	cg20134916	8.26521831748893e-08	SLAMF1_F24
303949	cg25013184	3.41230886148382e-06	SLAMF1_F24
303950	cg02699694	-2.87625475152535e-08	SLAMF1_F24
303951	cg18972666	-2.21459071903535e-06	SLAMF1_F24
303952	cg13639083	1.03631214622874e-05	SLAMF1_F24
303953	cg27255454	2.07996553556385e-06	SLAMF1_F24
303954	cg10041343	-8.21226122480911e-06	SLAMF1_F24
303955	cg00603371	-2.87585535395776e-06	SLAMF1_F24
303956	cg16684668	-3.16344672393171e-07	SLAMF1_F24
303957	cg02212836	3.47784692975655e-06	SLAMF1_F24
303958	cg16794961	-1.92595325669915e-06	SLAMF1_F24
303959	cg11912239	-2.17940894341269e-06	SLAMF1_F24
303960	cg17744774	2.99185910518734e-07	SLAMF1_F24
303961	cg04922682	-6.58506511530018e-06	SLAMF1_F24
303962	cg13427226	-1.511687155144e-06	SLAMF1_F24
303963	cg24243924	2.91373351410149e-07	SLAMF1_F24
303964	cg14260164	-7.50513483259594e-07	SLAMF1_F24
303965	cg17556255	-3.59232836099592e-06	SLAMF1_F24
303966	cg06202981	-7.5078176646326e-06	SLAMF1_F24
303967	cg11643306	-7.40709160878739e-07	SLAMF1_F24
303968	cg14044785	1.44582697529315e-06	SLAMF1_F24
303969	cg15848231	-9.59131588220762e-06	SLAMF1_F24
303970	cg03419948	8.70178561849836e-07	SLAMF1_F24
303971	cg15239179	-1.60773668346961e-08	SLAMF1_F24
303972	cg06127426	-1.55835947355211e-06	SLAMF1_F24
303973	cg00602862	1.0155823304495e-06	SLAMF1_F24
303974	cg23371889	-1.79378458858232e-06	SLAMF1_F24
303975	cg11736510	1.20357736153983e-05	SLAMF1_F24
303976	cg15617297	-1.03318492595411e-07	SLAMF1_F24
303977	cg22462677	5.7066435062966e-07	SLAMF1_F24
303978	cg21872822	-2.94561934808956e-08	SLAMF1_F24
303979	cg22274745	-5.98135624356351e-07	SLAMF1_F24
303980	cg06930958	-9.0291530672542e-07	SLAMF1_F24
303981	cg24611315	7.69367218633814e-07	SLAMF1_F24
303982	cg22354014	3.46804807461792e-07	SLAMF1_F24
303983	cg03657121	-3.07926529367186e-06	SLAMF1_F24
303984	cg07286085	-5.20065501020368e-10	SLAMF1_F24
303985	cg11239697	-3.46814321360942e-06	SLAMF1_F24
303986	cg07532591	1.75748540266773e-06	SLAMF1_F24
303987	cg15420606	1.09765533924931e-06	SLAMF1_F24
303988	cg18741807	8.28686215198459e-06	SLAMF1_F24
303989	cg01941673	7.07132027234253e-06	SLAMF1_F24
303990	cg11868231	-3.81050984101877e-06	SLAMF1_F24
303991	cg21840672	2.95535053145033e-06	SLAMF1_F24
303992	cg10521450	-4.86435230125819e-06	SLAMF1_F24
303993	cg08280512	-7.02938279234115e-07	SLAMF1_F24
303994	cg12331517	6.17184236080547e-06	SLAMF1_F24
303995	cg11304315	-8.02506931243272e-07	SLAMF1_F24
303996	cg05872506	3.24451836549761e-07	SLAMF1_F24
303997	cg03316174	-7.30964846799461e-08	SLAMF1_F24
303998	cg08072276	-8.29177519489418e-08	SLAMF1_F24
303999	cg07231376	-3.15902285930313e-07	SLAMF1_F24
304000	cg24387864	-2.12526554217822e-06	SLAMF1_F24
304001	cg15918237	4.16976192965419e-06	SLAMF1_F24
304002	cg00948470	-4.68719887224214e-06	SLAMF1_F24
304003	cg12096707	3.54354951977607e-06	SLAMF1_F24
304004	cg01483393	-2.87207650531111e-06	SLAMF1_F24
304005	cg00049545	-1.02995421631052e-06	SLAMF1_F24
304006	cg13427828	1.26675107983856e-06	SLAMF1_F24
304007	cg10397932	-1.71900188616869e-06	SLAMF1_F24
304008	cg23601905	3.20959183172464e-08	SLAMF1_F24
304009	cg04138763	-3.06325794528249e-06	SLAMF1_F24
304010	cg19977628	-4.71253171104953e-06	SLAMF1_F24
304011	cg11958040	-2.60082273398783e-06	SLAMF1_F24
304012	cg01357263	-3.57425685665451e-07	SLAMF1_F24
304013	cg13235160	1.82875662302624e-07	SLAMF1_F24
304014	cg21663341	5.61988622038762e-06	SLAMF1_F24
304015	cg02884826	2.23266838583329e-07	SLAMF1_F24
304016	cg26344104	-3.43907439960939e-07	SLAMF1_F24
304017	cg14619767	-2.83847704023485e-06	SLAMF1_F24
304018	cg26309194	-1.92022348305578e-07	SLAMF1_F24
304019	cg16097205	-1.53733871397781e-06	SLAMF1_F24
304020	cg16797092	4.35073939270645e-06	SLAMF1_F24
304021	cg04144673	4.20684373366883e-06	SLAMF1_F24
304022	cg24297509	3.28407600174229e-06	SLAMF1_F24
304023	cg04468198	3.37291831871169e-06	SLAMF1_F24
304024	cg15124342	-1.34138605804109e-06	SLAMF1_F24
304025	cg27243190	9.53276015653678e-07	SLAMF1_F24
304026	cg20129213	6.64528485832159e-07	SLAMF1_F24
304027	cg24940701	2.73007533434863e-06	SLAMF1_F24
304028	cg13119546	1.58859528076042e-06	SLAMF1_F24
304029	cg05595885	1.50294994639525e-08	SLAMF1_F24
304030	cg06270282	1.97690202102222e-06	SLAMF1_F24
304031	cg01003376	-1.03513323439664e-07	SLAMF1_F24
304032	cg06629304	-1.17548224056234e-06	SLAMF1_F24
304033	cg14327759	-1.00577253964301e-06	SLAMF1_F24
304034	cg18165349	9.70764032885016e-08	SLAMF1_F24
304035	cg18860682	3.11507746226858e-06	SLAMF1_F24
304036	cg27461733	-5.3280612239088e-08	SLAMF1_F24
304037	cg07702888	1.42947882440374e-06	SLAMF1_F24
304038	cg08966147	-6.75304685236134e-06	SLAMF1_F24
304039	cg21177064	5.66868167975712e-06	SLAMF1_F24
304040	cg06736312	-1.98034349838893e-06	SLAMF1_F24
304041	cg14630692	9.50528781092637e-08	SLAMF1_F24
304042	cg25697033	-4.94848799730954e-08	SLAMF1_F24
304043	cg22661501	-3.78426076336201e-07	SLAMF1_F24
304044	cg21287856	1.0141139514595e-06	SLAMF1_F24
304045	cg23373072	-2.32728650315019e-07	SLAMF1_F24
304046	cg21784069	2.8484475754322e-06	SLAMF1_F24
304047	cg14844588	1.24986199697083e-06	SLAMF1_F24
304048	cg04584552	3.14238805001092e-06	SLAMF1_F24
304049	cg26181880	-1.83114188386479e-07	SLAMF1_F24
304050	cg22791839	1.43699333571396e-06	SLAMF1_F24
304051	cg16631022	-1.17874888738409e-06	SLAMF1_F24
304052	cg07777344	5.57387586955269e-08	SLAMF1_F24
304053	cg20830361	5.14228545470322e-06	SLAMF1_F24
304054	cg03302594	-1.24815343605818e-05	SLAMF1_F24
304055	cg11973587	-6.17310150115571e-07	SLAMF1_F24
304056	cg15628180	7.04584904385198e-07	SLAMF1_F24
304057	cg02572729	-3.31836750965188e-07	SLAMF1_F24
304058	cg14793835	-3.74934804329839e-07	SLAMF1_F24
304059	cg15768040	5.54411681541445e-06	SLAMF1_F24
304060	cg18695821	9.50594934048118e-07	SLAMF1_F24
304061	cg12904531	-2.03007230939677e-07	SLAMF1_F24
304062	cg23171179	3.30404323778605e-07	SLAMF1_F24
304063	cg25734977	-4.19066470623737e-07	SLAMF1_F24
304064	cg21738270	1.32824307932717e-06	SLAMF1_F24
304065	cg12333112	-5.26852652078958e-08	SLAMF1_F24
304066	cg04842215	-5.5302178358389e-08	SLAMF1_F24
304067	cg00368690	1.01559256562769e-06	SLAMF1_F24
304068	cg19479919	1.68890661826941e-07	SLAMF1_F24
304069	cg11307618	-6.28429259306217e-07	SLAMF1_F24
304070	cg17184326	1.01959754829099e-08	SLAMF1_F24
304071	cg00903154	2.11676749649144e-06	SLAMF1_F24
304072	cg12618699	-6.10125315394385e-06	SLAMF1_F24
304073	cg09127618	-4.00152093417032e-06	SLAMF1_F24
304074	cg04760348	-4.39269684401025e-06	SLAMF1_F24
304075	cg08585128	4.0375356936754e-06	SLAMF1_F24
304076	cg19341992	-5.0754905603198e-06	SLAMF1_F24
304077	cg25544075	-3.23965308385104e-06	SLAMF1_F24
304078	cg21061960	3.24732496616981e-07	SLAMF1_F24
304079	cg00657095	-2.52275340250484e-06	SLAMF1_F24
304080	cg25363445	2.56130631375567e-06	SLAMF1_F24
304081	cg20703523	7.2501157574551e-08	SLAMF1_F24
304082	cg00089430	3.62693502479328e-06	SLAMF1_F24
304083	cg21657374	-5.37448469215693e-06	SLAMF1_F24
304084	cg08260861	-9.2326647335777e-07	SLAMF1_F24
304085	cg00296804	-9.61742669095292e-06	SLAMF1_F24
304086	cg13906377	4.66557296093813e-07	SLAMF1_F24
304087	cg27558411	3.95217521817455e-06	SLAMF1_F24
304088	cg08028295	2.16842999580132e-06	SLAMF1_F24
304089	cg09584155	-1.48223087903247e-07	SLAMF1_F24
304090	cg00278785	1.43983801921342e-06	SLAMF1_F24
304091	cg25620760	-4.28105398104529e-07	SLAMF1_F24
304092	cg00313284	-2.45198208765621e-07	SLAMF1_F24
304093	cg06351457	8.37516507790543e-08	SLAMF1_F24
304094	cg12524899	5.21539504216959e-06	SLAMF1_F24
304095	cg06373723	4.94820041809946e-06	SLAMF1_F24
304096	cg02361610	-3.46238104772203e-06	SLAMF1_F24
304097	cg15442990	-6.43631975049128e-07	SLAMF1_F24
304098	cg09844185	-1.84794365299072e-06	SLAMF1_F24
304099	cg23623270	-3.91910521490912e-07	SLAMF1_F24
304100	cg02324737	1.62566551599662e-06	SLAMF1_F24
304101	cg15582417	1.94049381425665e-06	SLAMF1_F24
304102	cg10133284	1.02786068068318e-06	SLAMF1_F24
304103	cg25082959	-8.19267039541928e-08	SLAMF1_F24
304104	cg26912890	-7.51763934765071e-07	SLAMF1_F24
304105	cg04034958	5.56162974752047e-06	SLAMF1_F24
304106	cg08463788	-1.4768960179557e-06	SLAMF1_F24
304107	cg02874371	1.78452864040746e-06	SLAMF1_F24
304108	cg16601000	-1.42089966190482e-06	SLAMF1_F24
304109	cg05823768	-1.80876157559605e-06	SLAMF1_F24
304110	cg21077074	-3.3362838768359e-06	SLAMF1_F24
304111	cg12362032	1.21401030234893e-06	SLAMF1_F24
304112	cg07593371	2.89048190684353e-06	SLAMF1_F24
304113	cg15236907	7.34405039261996e-06	SLAMF1_F24
304114	cg10072590	4.68364587653256e-06	SLAMF1_F24
304115	cg11021031	2.91250767163806e-09	SLAMF1_F24
304116	cg15846677	2.76512829132054e-06	SLAMF1_F24
304117	cg16151745	-8.46581443454377e-07	SLAMF1_F24
304118	cg22609114	2.28801291542495e-06	SLAMF1_F24
304119	cg14010086	-2.42384439090992e-07	SLAMF1_F24
304120	cg17650614	1.28637260347025e-06	SLAMF1_F24
304121	cg18159860	1.58225911253944e-06	SLAMF1_F24
304122	cg17874010	4.83034770301576e-06	SLAMF1_F24
304123	cg23901633	-1.56620424193477e-06	SLAMF1_F24
304124	cg12298148	3.12855670783428e-06	SLAMF1_F24
304125	cg12741337	-2.01549563053942e-07	SLAMF1_F24
304126	cg16281582	-5.34138678653354e-06	SLAMF1_F24
304127	cg24982934	1.58653239790725e-06	SLAMF1_F24
304128	cg12282115	1.2012732183359e-07	SLAMF1_F24
304129	cg12369028	1.4614309258168e-06	SLAMF1_F24
304130	cg15847341	3.96923228326695e-06	SLAMF1_F24
304131	cg00664682	-7.26712619311984e-07	SLAMF1_F24
304132	cg17271493	1.09711456763183e-06	SLAMF1_F24
304133	cg12935023	-6.68048582568657e-06	SLAMF1_F24
304134	cg25895907	3.51950829943149e-06	SLAMF1_F24
304135	cg13642791	1.86265149879399e-07	SLAMF1_F24
304136	cg21389265	-1.19360076159142e-06	SLAMF1_F24
304137	cg04592505	3.17356608666962e-06	SLAMF1_F24
304138	cg07628442	-4.39321247854271e-06	SLAMF1_F24
304139	cg15670653	9.38328756394966e-07	SLAMF1_F24
304140	cg17860174	-4.92456916267909e-08	SLAMF1_F24
304141	cg05984202	-6.78047345767333e-07	SLAMF1_F24
304142	cg15040560	1.66849547818183e-06	SLAMF1_F24
304143	cg04533279	3.65341216834013e-06	SLAMF1_F24
304144	cg20936296	7.02626794952502e-07	SLAMF1_F24
304145	cg19008649	9.59293659493545e-07	SLAMF1_F24
304146	cg04482131	3.99320741162709e-07	SLAMF1_F24
304147	cg26768873	-6.16083008083878e-06	SLAMF1_F24
304148	cg11456296	1.28532326635402e-06	SLAMF1_F24
304149	cg25956283	1.47342090088814e-06	SLAMF1_F24
304150	cg18241803	5.04514390333057e-07	SLAMF1_F24
304151	cg14857792	6.13581760075078e-06	SLAMF1_F24
304152	cg08838364	8.2692390686078e-06	SLAMF1_F24
304153	cg26268636	3.09259753677997e-07	SLAMF1_F24
304154	cg13442152	2.96042607936837e-06	SLAMF1_F24
304155	cg20118306	-5.0577035833294e-08	SLAMF1_F24
304156	cg00705613	-2.7101115110757e-06	SLAMF1_F24
304157	cg06419013	2.69855633206217e-06	SLAMF1_F24
304158	cg15021547	3.35479132275257e-06	SLAMF1_F24
304159	cg16763401	1.84966248130095e-06	SLAMF1_F24
304160	cg22964303	-7.09943805309659e-07	SLAMF1_F24
304161	cg07382435	-1.24944668971892e-06	SLAMF1_F24
304162	cg12589298	4.21115550986527e-07	SLAMF1_F24
304163	cg13261390	-2.38772311081761e-06	SLAMF1_F24
304164	cg18244708	-2.78131356733179e-06	SLAMF1_F24
304165	cg07371504	-9.0624397896466e-07	SLAMF1_F24
304166	cg27270218	-1.20778902387985e-06	SLAMF1_F24
304167	cg07986887	3.63412834083947e-06	SLAMF1_F24
304168	cg23081488	-7.12818581671472e-08	SLAMF1_F24
304169	cg18511011	-3.0917595707056e-06	SLAMF1_F24
304170	cg05722741	-2.10263980212311e-07	SLAMF1_F24
304171	cg04799204	1.18507306106676e-06	SLAMF1_F24
304172	cg01707425	6.78369079796372e-08	SLAMF1_F24
304173	cg12729397	2.61993434508194e-08	SLAMF1_F24
304174	cg20678442	-2.62414411336867e-07	SLAMF1_F24
304175	cg16984834	-1.32464381850564e-07	SLAMF1_F24
304176	cg09973850	-1.40242264412559e-06	SLAMF1_F24
304177	cg11315168	1.50111805799063e-06	SLAMF1_F24
304178	cg23679613	3.00149156504323e-06	SLAMF1_F24
304179	cg16930746	3.31866054839873e-06	SLAMF1_F24
304180	cg26561020	1.39975923706333e-06	SLAMF1_F24
304181	cg07681084	1.05156740109711e-08	SLAMF1_F24
304182	cg24459941	-1.5329969445871e-06	SLAMF1_F24
304183	cg14803240	1.6096700511742e-06	SLAMF1_F24
304184	cg12034023	-5.85395095904658e-07	SLAMF1_F24
304185	cg24779222	5.6363499542567e-06	SLAMF1_F24
304186	cg20060685	7.8724345690744e-07	SLAMF1_F24
304187	cg04594279	-5.45733469980429e-06	SLAMF1_F24
304188	cg24792749	6.65913000369469e-07	SLAMF1_F24
304189	cg14948279	-5.93668691804462e-07	SLAMF1_F24
304190	cg08241082	-9.94375785320321e-07	SLAMF1_F24
304191	cg06081691	2.22334153840004e-07	SLAMF1_F24
304192	cg20727043	-5.18331150757386e-07	SLAMF1_F24
304193	cg26789038	1.10978978117821e-06	SLAMF1_F24
304194	cg16602500	1.2113231389819e-06	SLAMF1_F24
304195	cg04205769	-3.15300192988375e-06	SLAMF1_F24
304196	cg09766721	1.53029042491512e-05	SLAMF1_F24
304197	cg21380452	4.15606331477174e-07	SLAMF1_F24
304198	cg04373423	2.0262630540216e-06	SLAMF1_F24
304199	cg06967020	-3.56147228997208e-07	SLAMF1_F24
304200	cg24473277	-5.60734872520542e-06	SLAMF1_F24
304201	cg26896717	7.82912625544466e-06	SLAMF1_F24
304202	cg10010393	1.06456912997712e-06	SLAMF1_F24
304203	cg03851401	2.26151342206217e-06	SLAMF1_F24
304204	cg17443821	-3.81398943064746e-07	SLAMF1_F24
304205	cg25221593	-3.93177791228981e-07	SLAMF1_F24
304206	cg24559585	1.03728579567242e-06	SLAMF1_F24
304207	cg10579631	-5.97765950320071e-06	SLAMF1_F24
304208	cg26572187	-3.9931025728732e-07	SLAMF1_F24
304209	cg08915824	3.76830352374116e-06	SLAMF1_F24
304210	cg04815713	-5.26979432035546e-06	SLAMF1_F24
304211	cg11424213	-3.43337679033906e-07	SLAMF1_F24
304212	cg05246190	2.93507209070526e-07	SLAMF1_F24
304213	cg01843663	2.73466428904285e-07	SLAMF1_F24
304214	cg23357832	-3.93920678299057e-07	SLAMF1_F24
304215	cg22748630	-3.0130836596211e-07	SLAMF1_F24
304216	cg15640408	6.57981217373075e-06	SLAMF1_F24
304217	cg20388123	-2.38266580495222e-07	SLAMF1_F24
304218	cg02814805	3.35784041147711e-06	SLAMF1_F24
304219	cg09332604	4.7220804307915e-06	SLAMF1_F24
304220	cg12907401	1.05720665812711e-06	SLAMF1_F24
304221	cg03665839	1.70823799052456e-07	SLAMF1_F24
304222	cg03340338	-5.99389577465296e-07	SLAMF1_F24
304223	cg00267196	1.08251244064272e-05	SLAMF1_F24
304224	cg04986082	-5.60441025583247e-06	SLAMF1_F24
304225	cg01660244	1.27219560233352e-07	SLAMF1_F24
304226	cg17696468	2.47113061387897e-06	SLAMF1_F24
304227	cg13254847	2.99548887074349e-06	SLAMF1_F24
304228	cg17666401	-1.05840329282087e-05	SLAMF1_F24
304229	cg00604771	1.22730963984788e-05	SLAMF1_F24
304230	cg07368061	-3.67114630299319e-06	SLAMF1_F24
304231	cg05592147	6.78255062644022e-08	SLAMF1_F24
304232	cg02455803	5.4179947886916e-08	SLAMF1_F24
304233	cg20551622	-7.74198001481987e-06	SLAMF1_F24
304234	cg18711143	-2.14573708694962e-06	SLAMF1_F24
304235	cg12691534	-1.08258490707068e-06	SLAMF1_F24
304236	cg09323160	3.05707777418139e-07	SLAMF1_F24
304237	cg16328207	-1.56069292546719e-06	SLAMF1_F24
304238	cg23221017	7.58060444641454e-09	SLAMF1_F24
304239	cg02117342	4.80317347884173e-06	SLAMF1_F24
304240	cg08333575	-1.02835886721578e-06	SLAMF1_F24
304241	cg13033626	-1.1466783947712e-07	SLAMF1_F24
304242	cg25023666	3.09320945777631e-06	SLAMF1_F24
304243	cg06073550	2.09409894718068e-06	SLAMF1_F24
304244	cg17584726	1.1073469632171e-06	SLAMF1_F24
304245	cg16192349	6.53260961476916e-06	SLAMF1_F24
304246	cg08779207	-5.15669323601773e-06	SLAMF1_F24
304247	cg09528265	-2.70659749376622e-07	SLAMF1_F24
304248	cg15358633	1.24487237550651e-07	SLAMF1_F24
304249	cg21414595	8.28004868200218e-06	SLAMF1_F24
304250	cg12955252	-1.74127223380925e-07	SLAMF1_F24
304251	cg19432393	-8.12347362351012e-07	SLAMF1_F24
304252	cg26481388	-6.19790812791789e-07	SLAMF1_F24
304253	cg05274534	-1.15819812725006e-07	SLAMF1_F24
304254	cg02623354	2.41666416799817e-06	SLAMF1_F24
304255	cg20149094	4.6843855505487e-06	SLAMF1_F24
304256	cg02301706	-6.06778799922979e-07	SLAMF1_F24
304257	cg10703475	5.1845713369698e-06	SLAMF1_F24
304258	cg14964115	8.6418733659704e-06	SLAMF1_F24
304259	cg13545538	-1.06959064103268e-07	SLAMF1_F24
304260	cg16001202	-9.65118199369871e-07	SLAMF1_F24
304261	cg21839972	-2.4242447745376e-07	SLAMF1_F24
304262	cg19318119	4.99692867321874e-07	SLAMF1_F24
304263	cg16945633	4.49402594084218e-06	SLAMF1_F24
304264	cg01361351	-7.85348835351866e-07	SLAMF1_F24
304265	cg18043267	4.65303237902196e-06	SLAMF1_F24
304266	cg06021088	-1.0180255370211e-05	SLAMF1_F24
304267	cg08218061	1.25730524730777e-07	SLAMF1_F24
304268	cg09247684	1.62127006067623e-06	SLAMF1_F24
304269	cg04790829	-8.90174675647466e-07	SLAMF1_F24
304270	cg21304769	-3.12832349189422e-06	SLAMF1_F24
304271	cg13892889	-2.13613366748864e-06	SLAMF1_F24
304272	cg18507871	3.38791501937624e-07	SLAMF1_F24
304273	cg06044697	-7.51113399155604e-07	SLAMF1_F24
304274	cg05472380	-4.90214020970466e-06	SLAMF1_F24
304275	cg16541154	-1.04986969818527e-06	SLAMF1_F24
304276	cg23265604	9.80238105311504e-07	SLAMF1_F24
304277	cg16768784	9.37539999124797e-07	SLAMF1_F24
304278	cg08136042	-1.17644140544551e-06	SLAMF1_F24
304279	cg04442426	-3.38505835152934e-07	SLAMF1_F24
304280	cg03395123	-2.12750987349625e-06	SLAMF1_F24
304281	cg00051443	1.69480307680859e-06	SLAMF1_F24
304282	cg18958235	1.996383832669e-06	SLAMF1_F24
304283	cg16577233	1.27151729336076e-06	SLAMF1_F24
304284	cg11201571	-2.87331796801178e-06	SLAMF1_F24
304285	cg07405919	-5.27320952733394e-06	SLAMF1_F24
304286	cg11527732	4.20805685038996e-06	SLAMF1_F24
304287	cg27090848	-2.20441584607048e-06	SLAMF1_F24
304288	cg10322232	3.36977465283982e-06	SLAMF1_F24
304289	cg22021740	-7.85585842869929e-07	SLAMF1_F24
304290	cg03939820	-2.69535257398298e-08	SLAMF1_F24
304291	cg20351226	-2.66097828543286e-06	SLAMF1_F24
304292	cg08876662	-2.35277094091104e-07	SLAMF1_F24
304293	cg22476197	-1.31132585876807e-06	SLAMF1_F24
304294	cg27153002	9.42827661740607e-07	SLAMF1_F24
304295	cg15451698	1.52253704004302e-06	SLAMF1_F24
304296	cg08650931	-3.65775778265423e-06	SLAMF1_F24
304297	cg17160502	3.58492143841898e-07	SLAMF1_F24
304298	cg02884386	-3.24241837303779e-06	SLAMF1_F24
304299	cg25902816	6.7256797274379e-07	SLAMF1_F24
304300	cg16689449	2.1963045505012e-06	SLAMF1_F24
304301	cg13843349	3.19203510466268e-06	SLAMF1_F24
304302	cg00668227	-8.17941288418624e-07	SLAMF1_F24
304303	cg24996282	-3.80592860532198e-06	SLAMF1_F24
304304	cg02775254	-1.01915368769291e-06	SLAMF1_F24
304305	cg05127553	7.3794358349377e-08	SLAMF1_F24
304306	cg03569876	1.20893687924755e-06	SLAMF1_F24
304307	cg21077245	7.11089336971611e-06	SLAMF1_F24
304308	cg10919177	-9.83337762956163e-06	SLAMF1_F24
304309	cg20684672	-1.82670589725419e-07	SLAMF1_F24
304310	cg27368068	3.01851693497101e-06	SLAMF1_F24
304311	cg26261793	-1.77685640232038e-07	SLAMF1_F24
304312	cg26904914	-1.71557445593156e-07	SLAMF1_F24
304313	cg20306035	-1.61918612968893e-06	SLAMF1_F24
304314	cg14251798	5.03620663882792e-06	SLAMF1_F24
304315	cg24714044	1.27114652352478e-06	SLAMF1_F24
304316	cg11080268	-1.91929613879519e-07	SLAMF1_F24
304317	cg18368669	-3.23554329455535e-06	SLAMF1_F24
304318	cg26692296	-1.22759035324373e-06	SLAMF1_F24
304319	cg01069845	-9.80340073981351e-08	SLAMF1_F24
304320	cg03025641	2.45177959767543e-06	SLAMF1_F24
304321	cg22751696	-5.00877256123179e-07	SLAMF1_F24
304322	cg24516516	-5.99797019502625e-07	SLAMF1_F24
304323	cg08911721	-5.1404260034227e-08	SLAMF1_F24
304324	cg13099046	-2.31846285411049e-06	SLAMF1_F24
304325	cg12942438	1.84295585303592e-06	SLAMF1_F24
304326	cg03870689	7.98968373314619e-07	SLAMF1_F24
304327	cg03466237	4.50356964575987e-08	SLAMF1_F24
304328	cg03478916	-6.30990945561526e-07	SLAMF1_F24
304329	cg24529650	6.05252472642944e-06	SLAMF1_F24
304330	cg00141153	-1.21652753464114e-06	SLAMF1_F24
304331	cg24944820	2.84669903654254e-06	SLAMF1_F24
304332	cg12626166	-1.70562473407353e-06	SLAMF1_F24
304333	cg16643676	1.58131839221332e-06	SLAMF1_F24
304334	cg23036136	2.80989714247061e-06	SLAMF1_F24
304335	cg22374213	8.31406070612361e-07	SLAMF1_F24
304336	cg25538312	-1.61280324144016e-06	SLAMF1_F24
304337	cg05034169	5.9487181865618e-08	SLAMF1_F24
304338	cg25005603	-5.63696779061577e-06	SLAMF1_F24
304339	cg01547069	2.6214836810123e-07	SLAMF1_F24
304340	cg10094355	-3.10415291949112e-07	SLAMF1_F24
304341	cg03975755	2.66596321240782e-06	SLAMF1_F24
304342	cg19574188	-5.14652872405967e-07	SLAMF1_F24
304343	cg14753599	1.78406089776718e-06	SLAMF1_F24
304344	cg17316095	1.93452535734874e-06	SLAMF1_F24
304345	cg18651663	2.67662063312931e-06	SLAMF1_F24
304346	cg01161312	9.69320559463594e-07	SLAMF1_F24
304347	cg08521225	2.20227904112052e-06	SLAMF1_F24
304348	cg24433043	-2.4636194977253e-06	SLAMF1_F24
304349	cg03544801	4.83003925540967e-06	SLAMF1_F24
304350	cg17175026	-5.20810142861858e-07	SLAMF1_F24
304351	cg22265115	-4.50525085840114e-06	SLAMF1_F24
304352	cg07657192	7.77689695063764e-07	SLAMF1_F24
304353	cg07165115	1.26991818871141e-06	SLAMF1_F24
304354	cg13815676	-3.93904717630923e-07	SLAMF1_F24
304355	cg08133383	-2.76937780531503e-06	SLAMF1_F24
304356	cg04525775	-2.7659187817865e-07	SLAMF1_F24
304357	cg02411198	2.05911046119244e-06	SLAMF1_F24
304358	cg14601964	-2.38708504996928e-06	SLAMF1_F24
304359	cg13403999	5.90010567184387e-07	SLAMF1_F24
304360	cg03753785	1.06093140226154e-05	SLAMF1_F24
304361	cg07276726	8.5734721675382e-07	SLAMF1_F24
304362	cg04228903	5.93074257998386e-07	SLAMF1_F24
304363	cg00726174	-1.4053393123493e-07	SLAMF1_F24
304364	cg25468905	2.0425660878177e-06	SLAMF1_F24
304365	cg00423486	7.86424543994749e-06	SLAMF1_F24
304366	cg00037856	5.04916750825897e-06	SLAMF1_F24
304367	cg13054534	-4.40907112769371e-07	SLAMF1_F24
304368	cg02448335	2.21251290402771e-07	SLAMF1_F24
304369	cg20438207	1.12920823015508e-06	SLAMF1_F24
304370	cg21251926	2.86191401957394e-06	SLAMF1_F24
304371	cg18811310	8.73463430680438e-06	SLAMF1_F24
304372	cg06860267	-5.90890670535077e-07	SLAMF1_F24
304373	cg11411107	1.12248788370875e-07	SLAMF1_F24
304374	cg15334827	5.25635794517656e-06	SLAMF1_F24
304375	cg13033323	-1.75959004902388e-06	SLAMF1_F24
304376	cg11511388	2.46808117319016e-06	SLAMF1_F24
304377	cg08288523	-2.72210094155142e-06	SLAMF1_F24
304378	cg26767085	1.4474352988976e-06	SLAMF1_F24
304379	cg14747662	2.59146950262862e-06	SLAMF1_F24
304380	cg13826890	-3.43065146593267e-07	SLAMF1_F24
304381	cg16867255	-6.7178250932711e-06	SLAMF1_F24
304382	cg27454064	2.68086681389987e-07	SLAMF1_F24
304383	cg23623824	4.36898914744241e-06	SLAMF1_F24
304384	cg20468891	-2.4951209160176e-07	SLAMF1_F24
304385	cg12229151	1.55297178009583e-07	SLAMF1_F24
304386	cg01703329	-3.96951588019826e-06	SLAMF1_F24
304387	cg27453479	1.45867488876586e-07	SLAMF1_F24
304388	cg08829283	-1.49395883392187e-06	SLAMF1_F24
304389	cg24948068	-2.0475433729521e-06	SLAMF1_F24
304390	cg27545615	-3.61312094340375e-07	SLAMF1_F24
304391	cg14412255	1.60272260460951e-07	SLAMF1_F24
304392	cg22469173	-4.54039299896011e-07	SLAMF1_F24
304393	cg08523029	5.59365151799931e-07	SLAMF1_F24
304394	cg21409077	-4.78980387057938e-06	SLAMF1_F24
304395	cg16353508	-1.91751109706627e-07	SLAMF1_F24
304396	cg05153801	4.17887495616098e-07	SLAMF1_F24
304397	cg11327513	-5.59322917178756e-06	SLAMF1_F24
304398	cg05770797	-2.72773837737876e-06	SLAMF1_F24
304399	cg07131136	-1.21986749914994e-07	SLAMF1_F24
304400	cg11495604	-5.37988995569406e-06	SLAMF1_F24
304401	cg12312265	1.91470704118337e-06	SLAMF1_F24
304402	cg02317701	3.60954438493593e-06	SLAMF1_F24
304403	cg15564972	-1.2145622884557e-07	SLAMF1_F24
304404	cg19988492	1.12444815836467e-06	SLAMF1_F24
304405	cg12935979	-3.89626596934455e-07	SLAMF1_F24
304406	cg25547286	9.67766270298696e-07	SLAMF1_F24
304407	cg10298815	-3.29516286426152e-07	SLAMF1_F24
304408	cg21454362	4.96444189039341e-06	SLAMF1_F24
304409	cg11396329	-3.80941782070301e-06	SLAMF1_F24
304410	cg01154190	-1.10855341091741e-06	SLAMF1_F24
304411	cg17314998	-1.87066405135219e-06	SLAMF1_F24
304412	cg21714849	2.53960457084208e-06	SLAMF1_F24
304413	cg13568106	-1.95963513833356e-06	SLAMF1_F24
304414	cg24257454	7.849992236042e-07	SLAMF1_F24
304415	cg20600850	1.8783704364198e-06	SLAMF1_F24
304416	cg04932802	9.9371740947792e-07	SLAMF1_F24
304417	cg15952086	9.48977731431647e-07	SLAMF1_F24
304418	cg12434898	1.78913720165803e-05	SLAMF1_F24
304419	cg07089077	4.06370886808235e-06	SLAMF1_F24
304420	cg17331920	-3.97731510000195e-06	SLAMF1_F24
304421	cg21196575	6.91216978517241e-06	SLAMF1_F24
304422	cg19869091	4.72095439826501e-06	SLAMF1_F24
304423	cg01974001	2.63591237931227e-06	SLAMF1_F24
304424	cg08003353	-2.62625361823249e-07	SLAMF1_F24
304425	cg23859078	-7.31358488049228e-07	SLAMF1_F24
304426	cg07901374	-1.58127367195762e-06	SLAMF1_F24
304427	cg25538493	4.06350891323027e-06	SLAMF1_F24
304428	cg19491554	3.45639249034124e-06	SLAMF1_F24
304429	cg04655241	-3.02795237525477e-06	SLAMF1_F24
304430	cg26358599	-2.65989517251788e-06	SLAMF1_F24
304431	cg16378238	3.2905100915341e-06	SLAMF1_F24
304432	cg07011053	-1.21798011949263e-07	SLAMF1_F24
304433	cg06835998	2.0930318578781e-06	SLAMF1_F24
304434	cg09117622	2.75157641096613e-06	SLAMF1_F24
304435	cg16294325	1.96337413498242e-06	SLAMF1_F24
304436	cg12469028	1.07901123713252e-06	SLAMF1_F24
304437	cg07672104	-3.90015912036316e-06	SLAMF1_F24
304438	cg19697865	-1.03797563661914e-08	SLAMF1_F24
304439	cg14800332	3.56080428408985e-06	SLAMF1_F24
304440	cg17853378	8.16077821387321e-06	SLAMF1_F24
304441	cg10098515	2.75368533652884e-06	SLAMF1_F24
304442	cg27098121	-1.74521071369164e-06	SLAMF1_F24
304443	cg12712908	-4.98327153569062e-06	SLAMF1_F24
304444	cg26516287	-6.84586262427124e-06	SLAMF1_F24
304445	cg11273478	7.34064696257386e-07	SLAMF1_F24
304446	cg23119631	7.20274637118575e-07	SLAMF1_F24
304447	cg21047196	9.11871191730887e-08	SLAMF1_F24
304448	cg21858106	-6.10636299365488e-08	SLAMF1_F24
304449	cg00362381	4.45945956998416e-08	SLAMF1_F24
304450	cg07123855	-4.27042198385841e-06	SLAMF1_F24
304451	cg17597583	-1.29239663587404e-07	SLAMF1_F24
304452	cg09500457	2.58427638207322e-06	SLAMF1_F24
304453	cg15900868	-5.12293666982119e-06	SLAMF1_F24
304454	cg15172346	9.89495734137617e-08	SLAMF1_F24
304455	cg20776499	-9.57141223110333e-06	SLAMF1_F24
304456	cg27518884	-1.17369605177125e-06	SLAMF1_F24
304457	cg04508606	-1.06691031738718e-05	SLAMF1_F24
304458	cg13183298	-1.10444841146315e-05	SLAMF1_F24
304459	cg07680649	1.05150858191311e-06	SLAMF1_F24
304460	cg21046959	2.86233758837834e-06	SLAMF1_F24
304461	cg08422181	5.0543904952304e-08	SLAMF1_F24
304462	cg08617242	-2.65173975583467e-07	SLAMF1_F24
304463	cg26933736	6.00441398828998e-09	SLAMF1_F24
304464	cg01668054	2.81058587504049e-06	SLAMF1_F24
304465	cg15552121	-7.97309762854491e-07	SLAMF1_F24
304466	cg23078472	2.77926431513304e-06	SLAMF1_F24
304467	cg04867891	-7.58613896441023e-06	SLAMF1_F24
304468	cg10965448	-2.22126477368988e-06	SLAMF1_F24
304469	cg13636985	-6.96113179869455e-07	SLAMF1_F24
304470	cg10106284	-1.93000133725279e-06	SLAMF1_F24
304471	cg22581196	-6.39280588032607e-06	SLAMF1_F24
304472	cg05779406	1.49135278489057e-05	SLAMF1_F24
304473	cg03476525	1.23881672417543e-06	SLAMF1_F24
304474	cg15192736	1.739532823239e-05	SLAMF1_F24
304475	cg02046017	-2.46114903746987e-06	SLAMF1_F24
304476	cg20324851	-8.13133298424228e-07	SLAMF1_F24
304477	cg10187392	1.93621124059573e-06	SLAMF1_F24
304478	cg01949403	1.74060169724642e-06	SLAMF1_F24
304479	cg01956614	-1.3121204998399e-07	SLAMF1_F24
304480	cg19143990	-7.74823042622104e-07	SLAMF1_F24
304481	cg24870096	-1.19167250851678e-06	SLAMF1_F24
304482	cg16459382	-2.1333884539967e-06	SLAMF1_F24
304483	cg07398952	-5.86508631475673e-06	SLAMF1_F24
304484	cg20740029	1.95053815208174e-06	SLAMF1_F24
304485	cg19916100	2.23426700223223e-07	SLAMF1_F24
304486	cg17581174	-8.45603563997918e-07	SLAMF1_F24
304487	cg17733190	1.78515792108055e-06	SLAMF1_F24
304488	cg00212549	-1.00390970616853e-06	SLAMF1_F24
304489	cg11277230	1.27252972037356e-06	SLAMF1_F24
304490	cg04386614	1.35193735184297e-05	SLAMF1_F24
304491	cg16150307	1.6050708067661e-06	SLAMF1_F24
304492	cg12546646	-3.27098475039009e-07	SLAMF1_F24
304493	cg07574435	1.67433673853664e-06	SLAMF1_F24
304494	cg07364162	7.79191025728538e-07	SLAMF1_F24
304495	cg07889201	2.58401487471688e-07	SLAMF1_F24
304496	cg07536502	2.20614500035142e-06	SLAMF1_F24
304497	cg20916505	6.47838470552398e-07	SLAMF1_F24
304498	cg11632132	-8.85314772668967e-09	SLAMF1_F24
304499	cg23204625	1.78231742741431e-07	SLAMF1_F24
304500	cg10654284	1.81521601821803e-07	SLAMF1_F24
304501	cg16997488	2.34944815494253e-07	SLAMF1_F24
304502	cg22027267	1.0561924256449e-06	SLAMF1_F24
304503	cg17742072	4.28646666476553e-06	SLAMF1_F24
304504	cg03672117	-9.74056326938689e-06	SLAMF1_F24
304505	cg24370881	4.32330944507529e-06	SLAMF1_F24
304506	cg16478015	-1.74002612294538e-06	SLAMF1_F24
304507	cg09344529	3.30914214532044e-06	SLAMF1_F24
304508	cg24541176	-6.05683878131425e-07	SLAMF1_F24
304509	cg26885578	1.00629322070664e-06	SLAMF1_F24
304510	cg26364903	-8.67890925919358e-07	SLAMF1_F24
304511	cg20117497	-6.8844063614215e-06	SLAMF1_F24
304512	cg25382973	3.23041076665118e-07	SLAMF1_F24
304513	cg03619083	-4.26793680217678e-06	SLAMF1_F24
304514	cg22827205	3.65604833099191e-06	SLAMF1_F24
304515	cg06050385	-1.03035553810425e-06	SLAMF1_F24
304516	cg14028854	-2.28112709614103e-07	SLAMF1_F24
304517	cg20018667	-1.63530368101058e-06	SLAMF1_F24
304518	cg11774251	2.04323864422025e-06	SLAMF1_F24
304519	ch.4.1971138F	4.25295471064613e-07	SLAMF1_F24
304520	cg24115922	-5.97477301483161e-07	SLAMF1_F24
304521	cg24947654	2.11868674893929e-06	SLAMF1_F24
304522	cg09618197	1.20966516228167e-06	SLAMF1_F24
304523	cg13831161	2.83716402653657e-06	SLAMF1_F24
304524	cg24568548	-1.77732520263811e-06	SLAMF1_F24
304525	cg08497081	-5.86894105069703e-06	SLAMF1_F24
304526	cg08325383	-7.9857825889738e-07	SLAMF1_F24
304527	cg27633533	1.67334272498436e-06	SLAMF1_F24
304528	cg06768716	5.42333550738516e-06	SLAMF1_F24
304529	cg27538123	-9.19709437441958e-07	SLAMF1_F24
304530	cg01952953	-6.27053636753979e-06	SLAMF1_F24
304531	cg26121510	5.56409883263946e-06	SLAMF1_F24
304532	cg09414922	-5.56870487424286e-06	SLAMF1_F24
304533	cg24248367	-2.14319940095559e-06	SLAMF1_F24
304534	cg06392426	-5.52447726904787e-07	SLAMF1_F24
304535	cg09581137	3.09381351546938e-06	SLAMF1_F24
304536	cg13565821	-1.91021545155813e-07	SLAMF1_F24
304537	cg16660417	1.32557683194445e-06	SLAMF1_F24
304538	cg24452254	6.8435529241304e-06	SLAMF1_F24
304539	cg01954567	5.36952712427923e-07	SLAMF1_F24
304540	cg16108823	-2.73730038554239e-06	SLAMF1_F24
304541	cg24743782	1.92892513308808e-06	SLAMF1_F24
304542	cg24131847	-4.90181016159282e-07	SLAMF1_F24
304543	cg16549948	-4.19514436514397e-06	SLAMF1_F24
304544	cg01027397	6.62286508791872e-07	SLAMF1_F24
304545	cg22492099	-8.31845852887694e-07	SLAMF1_F24
304546	cg05953781	-4.30860473072122e-07	SLAMF1_F24
304547	cg16215520	4.7781831506353e-06	SLAMF1_F24
304548	cg20698159	3.53798663539297e-06	SLAMF1_F24
304549	cg25498489	1.80715037431005e-06	SLAMF1_F24
304550	cg08610461	3.63791166670834e-06	SLAMF1_F24
304551	cg13263383	3.90952277807612e-07	SLAMF1_F24
304552	cg06391377	4.53474613633764e-06	SLAMF1_F24
304553	cg15886098	-2.76049916861129e-06	SLAMF1_F24
304554	cg27199124	2.09544292350304e-06	SLAMF1_F24
304555	cg08744986	-6.54288779382548e-07	SLAMF1_F24
304556	cg09515287	-4.78365916846435e-07	SLAMF1_F24
304557	cg00031105	-7.30449170158323e-07	SLAMF1_F24
304558	cg24951514	1.73597389713284e-07	SLAMF1_F24
304559	cg21544702	5.89718344415786e-07	SLAMF1_F24
304560	cg11999800	4.30418131054403e-06	SLAMF1_F24
304561	cg17673691	9.49756357729672e-07	SLAMF1_F24
304562	cg23618840	4.69790054620972e-06	SLAMF1_F24
304563	cg00215017	-4.95680459710268e-07	SLAMF1_F24
304564	cg03143363	-7.39325592645435e-06	SLAMF1_F24
304565	cg17237603	-3.69584332505789e-06	SLAMF1_F24
304566	cg02269797	4.27111007127418e-06	SLAMF1_F24
304567	cg03833959	-5.41311252292565e-06	SLAMF1_F24
304568	cg21333096	-7.14564163534349e-07	SLAMF1_F24
304569	cg27317433	-3.84363049294668e-07	SLAMF1_F24
304570	cg00573887	1.78134221787196e-06	SLAMF1_F24
304571	cg26472036	1.94331199380181e-06	SLAMF1_F24
304572	cg05763736	-1.06341573907464e-06	SLAMF1_F24
304573	cg26700102	4.13478088418084e-06	SLAMF1_F24
304574	cg16399368	1.03194263313115e-06	SLAMF1_F24
304575	cg07719492	-2.44119353631497e-06	SLAMF1_F24
304576	cg08124624	7.90386118475238e-06	SLAMF1_F24
304577	cg21705349	8.04719608839193e-07	SLAMF1_F24
304578	cg02778086	-6.18036127191224e-07	SLAMF1_F24
304579	cg04021557	5.77519013363954e-06	SLAMF1_F24
304580	cg14976734	-4.93396766902199e-07	SLAMF1_F24
304581	cg11229063	-1.11807094933401e-07	SLAMF1_F24
304582	cg00254495	2.43133596527767e-06	SLAMF1_F24
304583	cg19586024	1.7680967479073e-06	SLAMF1_F24
304584	cg01932762	-5.43486001521419e-07	SLAMF1_F24
304585	cg08975360	-5.84386498302639e-07	SLAMF1_F24
304586	cg11136386	-3.14859431539474e-07	SLAMF1_F24
304587	cg02101219	-1.19247516271069e-07	SLAMF1_F24
304588	cg15941865	6.17664622310687e-07	SLAMF1_F24
304589	cg02538783	2.26055640235757e-06	SLAMF1_F24
304590	cg12961889	2.48614390492297e-06	SLAMF1_F24
304591	cg12448438	2.06499029070702e-06	SLAMF1_F24
304592	cg01410923	-2.21039652087109e-06	SLAMF1_F24
304593	cg15101273	-5.70774866446739e-06	SLAMF1_F24
304594	cg19180741	-3.62211552651915e-06	SLAMF1_F24
304595	cg03528118	2.00785870579536e-06	SLAMF1_F24
304596	cg06930722	-4.3560926387473e-08	SLAMF1_F24
304597	cg00198969	3.41220746072389e-07	SLAMF1_F24
304598	cg23088184	-7.66175739857285e-07	SLAMF1_F24
304599	cg24581160	-4.27129128289022e-07	SLAMF1_F24
304600	cg19333883	-9.12328714719558e-07	SLAMF1_F24
304601	cg20890482	-9.17508020043016e-07	SLAMF1_F24
304602	cg06288539	8.75851684008124e-06	SLAMF1_F24
304603	cg10290962	2.45482761284493e-06	SLAMF1_F24
304604	cg20611129	1.62303777188108e-06	SLAMF1_F24
304605	cg19255634	-4.69792517452705e-07	SLAMF1_F24
304606	cg20235099	-1.94867312753642e-06	SLAMF1_F24
304607	cg14819229	1.7451978456978e-06	SLAMF1_F24
304608	cg01635280	-2.49873134784106e-06	SLAMF1_F24
304609	cg03097541	1.55048580122217e-08	SLAMF1_F24
304610	cg11031221	9.20273838592219e-07	SLAMF1_F24
304611	cg18664369	-3.5346810049542e-07	SLAMF1_F24
304612	cg03089869	-9.86230692571569e-08	SLAMF1_F24
304613	cg16446585	4.88043746190819e-07	SLAMF1_F24
304614	cg23672291	6.29678192299265e-08	SLAMF1_F24
304615	cg23942349	-4.54937400649354e-06	SLAMF1_F24
304616	cg00584008	-1.78981057358499e-06	SLAMF1_F24
304617	cg07794500	-1.15891705666772e-07	SLAMF1_F24
304618	cg17430966	2.21481625588389e-06	SLAMF1_F24
304619	cg03581822	1.08703249606619e-06	SLAMF1_F24
304620	cg02775275	1.56625255713135e-06	SLAMF1_F24
304621	cg17297937	2.72843014419325e-06	SLAMF1_F24
304622	cg08856601	3.49848740678042e-07	SLAMF1_F24
304623	cg11013714	2.73749315994957e-07	SLAMF1_F24
304624	cg16906346	5.98480780110715e-06	SLAMF1_F24
304625	cg22534777	-4.23669270944909e-06	SLAMF1_F24
304626	cg15507925	-4.66937940968978e-08	SLAMF1_F24
304627	cg05001531	2.94821406362274e-06	SLAMF1_F24
304628	cg14852355	2.27992845304032e-06	SLAMF1_F24
304629	cg27438225	-4.51945116255795e-07	SLAMF1_F24
304630	cg19670750	9.67893281506794e-07	SLAMF1_F24
304631	cg04056143	3.74018755191966e-06	SLAMF1_F24
304632	cg12150457	4.84907191364109e-07	SLAMF1_F24
304633	cg15372862	1.94077460593947e-06	SLAMF1_F24
304634	cg21319822	1.0757245487962e-06	SLAMF1_F24
304635	cg13423535	-2.79836423359946e-07	SLAMF1_F24
304636	cg22602311	7.0774169398903e-06	SLAMF1_F24
304637	cg11208915	3.07869307092994e-06	SLAMF1_F24
304638	cg24614660	-1.35046383494523e-06	SLAMF1_F24
304639	cg04519487	-1.21693051254832e-06	SLAMF1_F24
304640	cg23841361	-2.36001558425526e-07	SLAMF1_F24
304641	cg12351803	-1.6491548550373e-06	SLAMF1_F24
304642	cg02674662	-1.65329911196913e-07	SLAMF1_F24
304643	cg23003923	-1.04247511134858e-05	SLAMF1_F24
304644	cg20797858	1.66924612517128e-07	SLAMF1_F24
304645	cg05539515	1.20722945014964e-06	SLAMF1_F24
304646	cg21606237	4.59632576224342e-07	SLAMF1_F24
304647	cg01343192	2.74652606640761e-06	SLAMF1_F24
304648	cg12809314	-1.2078597518588e-06	SLAMF1_F24
304649	cg04377077	-1.02362547255448e-06	SLAMF1_F24
304650	cg24204556	-5.77239992991581e-08	SLAMF1_F24
304651	cg04549076	-5.47681239021259e-06	SLAMF1_F24
304652	cg01173642	-3.20931821072292e-06	SLAMF1_F24
304653	cg06672921	-9.49564783880136e-07	SLAMF1_F24
304654	cg26773763	-1.2158288837401e-06	SLAMF1_F24
304655	cg24003028	2.17016364560793e-06	SLAMF1_F24
304656	cg06658007	1.09000009982799e-06	SLAMF1_F24
304657	cg14102530	-2.77761585800454e-06	SLAMF1_F24
304658	cg01707026	-3.50197184228885e-06	SLAMF1_F24
304659	cg24387785	-4.04367207026086e-06	SLAMF1_F24
304660	cg23720063	-1.71220944204626e-06	SLAMF1_F24
304661	cg03734391	2.86388960147636e-06	SLAMF1_F24
304662	cg00173435	-1.13943214869904e-07	SLAMF1_F24
304663	cg03057910	1.14771382140368e-06	SLAMF1_F24
304664	cg04482331	3.68185370568579e-06	SLAMF1_F24
304665	cg24054683	8.29920732772146e-06	SLAMF1_F24
304666	cg16922039	1.48145480030059e-05	SLAMF1_F24
304667	cg05193915	-2.64784551473013e-06	SLAMF1_F24
304668	cg07229767	-1.94728952974746e-06	SLAMF1_F24
304669	cg14851188	1.67952073981396e-06	SLAMF1_F24
304670	cg14566095	-3.64400742538857e-06	SLAMF1_F24
304671	cg24061125	2.05642926657994e-06	SLAMF1_F24
304672	cg16294662	1.6678172960383e-06	SLAMF1_F24
304673	cg11224246	-2.47014329494477e-06	SLAMF1_F24
304674	cg09861431	4.71269782306138e-07	SLAMF1_F24
304675	cg22175764	6.6648793088075e-07	SLAMF1_F24
304676	cg01820445	-9.10304605386545e-07	SLAMF1_F24
304677	cg01022567	3.20346124605705e-06	SLAMF1_F24
304678	cg02858413	-8.63005080719661e-08	SLAMF1_F24
304679	cg27180755	1.09328534309555e-05	SLAMF1_F24
304680	cg14397318	2.85191498662089e-06	SLAMF1_F24
304681	cg20190855	1.09997155630964e-07	SLAMF1_F24
304682	cg15911612	1.31006841088193e-06	SLAMF1_F24
304683	cg25567021	-4.66433919845204e-07	SLAMF1_F24
304684	cg04330881	4.57710723307588e-06	SLAMF1_F24
304685	cg19985495	-1.57756965675067e-06	SLAMF1_F24
304686	cg24547356	2.43236773395579e-08	SLAMF1_F24
304687	cg13814539	-1.90352538243248e-06	SLAMF1_F24
304688	cg15319652	-1.34275242114707e-06	SLAMF1_F24
304689	cg03424550	-4.49820107487125e-06	SLAMF1_F24
304690	cg16521040	4.17402958174972e-06	SLAMF1_F24
304691	cg21134501	2.9203633176892e-06	SLAMF1_F24
304692	cg12026388	5.57522784260615e-06	SLAMF1_F24
304693	cg10217183	9.0225401510574e-07	SLAMF1_F24
304694	cg19180546	5.8653531452444e-08	SLAMF1_F24
304695	cg13982446	-1.85331161646363e-06	SLAMF1_F24
304696	cg23802611	3.81487145908844e-06	SLAMF1_F24
304697	cg05697637	-6.89401411887965e-08	SLAMF1_F24
304698	cg19049734	1.16887161099575e-05	SLAMF1_F24
304699	cg04936554	6.39180111424911e-07	SLAMF1_F24
304700	cg04136149	-1.50305386585655e-06	SLAMF1_F24
304701	cg20856060	1.88437515468771e-07	SLAMF1_F24
304702	cg20769356	7.73927115119685e-07	SLAMF1_F24
304703	cg10391950	-4.63405469867378e-09	SLAMF1_F24
304704	cg06897927	1.65517886783917e-07	SLAMF1_F24
304705	cg00819318	3.15532602820315e-06	SLAMF1_F24
304706	cg14589014	-9.49490539861556e-08	SLAMF1_F24
304707	cg04847214	2.58526323623354e-06	SLAMF1_F24
304708	cg24725640	3.92354161390159e-07	SLAMF1_F24
304709	cg14497264	-3.4925380360482e-06	SLAMF1_F24
304710	cg07284788	9.12543821173312e-07	SLAMF1_F24
304711	cg07271253	8.41418936951988e-06	SLAMF1_F24
304712	cg17973032	-5.30021694937077e-07	SLAMF1_F24
304713	cg27015931	-1.2615457616895e-06	SLAMF1_F24
304714	cg24415799	1.44901053572679e-06	SLAMF1_F24
304715	cg24224692	2.04252942120087e-06	SLAMF1_F24
304716	cg24022656	-6.93454621197599e-07	SLAMF1_F24
304717	cg19357305	-1.02247176824557e-06	SLAMF1_F24
304718	cg07437360	7.62753215498471e-06	SLAMF1_F24
304719	cg06204531	-6.06942423464196e-07	SLAMF1_F24
304720	cg12827760	6.12094875014087e-06	SLAMF1_F24
304721	cg05386625	3.26559089122756e-07	SLAMF1_F24
304722	cg09548275	2.31039349184348e-06	SLAMF1_F24
304723	cg15889594	1.56442149540267e-06	SLAMF1_F24
304724	cg13153652	-4.88541825825934e-06	SLAMF1_F24
304725	cg08652812	-1.61282778337145e-07	SLAMF1_F24
304726	cg06193633	-3.85952752333191e-07	SLAMF1_F24
304727	cg09833600	-8.63766769642234e-06	SLAMF1_F24
304728	cg03801819	-5.12421712114203e-06	SLAMF1_F24
304729	cg24925303	-6.28655897793344e-06	SLAMF1_F24
304730	cg19631792	1.11161230822034e-06	SLAMF1_F24
304731	cg22160502	-8.36557821129923e-07	SLAMF1_F24
304732	cg04418762	5.52063175061064e-06	SLAMF1_F24
304733	cg17126533	-1.59739459313236e-07	SLAMF1_F24
304734	cg04706044	-1.40284004599262e-06	SLAMF1_F24
304735	cg27452606	-4.88592858523435e-07	SLAMF1_F24
304736	cg00213436	1.65416998728711e-06	SLAMF1_F24
304737	cg16405587	3.1052381879321e-06	SLAMF1_F24
304738	cg00466121	-2.78898185480684e-07	SLAMF1_F24
304739	cg14692284	-3.74324318776566e-06	SLAMF1_F24
304740	cg25388562	-1.63800083842336e-06	SLAMF1_F24
304741	cg11925789	-2.16490194240516e-07	SLAMF1_F24
304742	cg25789679	-1.16068926377503e-07	SLAMF1_F24
304743	cg18320212	-2.27882119100974e-07	SLAMF1_F24
304744	cg14989033	-3.81701440089065e-07	SLAMF1_F24
304745	cg16044109	2.14328585166899e-06	SLAMF1_F24
304746	cg00410872	-6.36431849867204e-07	SLAMF1_F24
304747	cg23538695	-5.96098194892834e-07	SLAMF1_F24
304748	cg04338129	-2.14580589611426e-06	SLAMF1_F24
304749	cg26055082	6.63633527756921e-07	SLAMF1_F24
304750	cg19294424	2.98929427019964e-06	SLAMF1_F24
304751	cg20697417	5.69026626799135e-06	SLAMF1_F24
304752	cg21178125	-9.89853734557743e-07	SLAMF1_F24
304753	cg14483431	1.64821992544402e-06	SLAMF1_F24
304754	cg06799448	-1.4314272872197e-07	SLAMF1_F24
304755	cg05033341	2.69455131423014e-07	SLAMF1_F24
304756	cg00741774	4.55823639469328e-08	SLAMF1_F24
304757	cg17687519	-5.20347252914366e-08	SLAMF1_F24
304758	cg25813149	7.10033736044595e-07	SLAMF1_F24
304759	cg06728579	-4.0556214847639e-07	SLAMF1_F24
304760	cg19814032	6.66254772297531e-08	SLAMF1_F24
304761	cg09526076	-3.80607879494335e-07	SLAMF1_F24
304762	cg13442820	-2.01687432730359e-07	SLAMF1_F24
304763	cg03700754	-1.71403256848076e-06	SLAMF1_F24
304764	cg15745265	2.28175219954527e-06	SLAMF1_F24
304765	cg10591753	5.26401380138737e-06	SLAMF1_F24
304766	cg03314100	3.78116282310552e-08	SLAMF1_F24
304767	cg03417970	1.379818351354e-09	SLAMF1_F24
304768	cg03264729	2.00955645950586e-06	SLAMF1_F24
304769	cg07086326	-5.12359390927883e-07	SLAMF1_F24
304770	cg10132273	-1.74701259786236e-06	SLAMF1_F24
304771	cg25620125	-8.71784620879027e-07	SLAMF1_F24
304772	cg01337772	9.0626216637784e-07	SLAMF1_F24
304773	cg01825441	3.12552059421758e-06	SLAMF1_F24
304774	cg06373083	-1.56926472190949e-06	SLAMF1_F24
304775	cg20552236	-3.52255986226933e-06	SLAMF1_F24
304776	cg26884667	-5.118308824586e-06	SLAMF1_F24
304777	cg24855943	-3.89943803826999e-07	SLAMF1_F24
304778	cg18751958	1.26550165090956e-06	SLAMF1_F24
304779	cg02663504	-2.10038121177433e-06	SLAMF1_F24
304780	cg12554194	2.04594139367844e-06	SLAMF1_F24
304781	cg07709590	-2.64881243152909e-06	SLAMF1_F24
304782	cg17336139	-4.93302650472082e-06	SLAMF1_F24
304783	cg26191647	2.49560908827679e-07	SLAMF1_F24
304784	cg20721022	-1.39234987259394e-06	SLAMF1_F24
304785	cg11903197	1.11531774952604e-06	SLAMF1_F24
304786	cg07140497	1.05800702469295e-05	SLAMF1_F24
304787	cg26586843	6.62938086952552e-06	SLAMF1_F24
304788	cg13642772	2.70764380748832e-06	SLAMF1_F24
304789	cg14928378	9.73320430868956e-07	SLAMF1_F24
304790	cg01432169	5.38660080291796e-06	SLAMF1_F24
304791	cg02058367	-1.18176905771242e-06	SLAMF1_F24
304792	cg08514857	-5.9101701234964e-08	SLAMF1_F24
304793	cg05337607	4.8676078146168e-06	SLAMF1_F24
304794	cg21028671	3.00177726982803e-06	SLAMF1_F24
304795	cg02868751	-2.34847802973116e-06	SLAMF1_F24
304796	cg26302779	1.67202514313321e-06	SLAMF1_F24
304797	cg20648530	1.46984624424391e-06	SLAMF1_F24
304798	cg11074191	4.31056913516826e-08	SLAMF1_F24
304799	cg11454300	-2.71054869979076e-06	SLAMF1_F24
304800	cg09185697	4.47824800304594e-06	SLAMF1_F24
304801	cg02533819	-1.58233191719242e-06	SLAMF1_F24
304802	cg24203562	5.71097146428258e-07	SLAMF1_F24
304803	cg02073511	4.01900440735326e-07	SLAMF1_F24
304804	cg08717849	-2.23845000633597e-06	SLAMF1_F24
304805	cg07187135	-1.01632017285095e-07	SLAMF1_F24
304806	cg10685810	-1.42621226598961e-06	SLAMF1_F24
304807	cg15932032	2.7885427617697e-06	SLAMF1_F24
304808	cg10948827	-1.56071394601287e-06	SLAMF1_F24
304809	cg19776985	2.31181546862478e-06	SLAMF1_F24
304810	cg09497644	4.8105534475845e-06	SLAMF1_F24
304811	cg15827363	-5.06409084748811e-07	SLAMF1_F24
304812	cg11154985	5.13184576404603e-06	SLAMF1_F24
304813	cg13412579	4.49034024644792e-07	SLAMF1_F24
304814	cg14048874	-3.00365948835663e-07	SLAMF1_F24
304815	cg15638170	8.59547798047704e-07	SLAMF1_F24
304816	cg17981620	-1.61023951341144e-06	SLAMF1_F24
304817	cg06468863	9.20980752097986e-07	SLAMF1_F24
304818	cg06778273	-1.41101851253846e-07	SLAMF1_F24
304819	cg02260687	-2.04117133849257e-07	SLAMF1_F24
304820	cg13477614	-2.89268773532571e-07	SLAMF1_F24
304821	cg06386733	-2.21528725462204e-06	SLAMF1_F24
304822	cg22315974	-2.26570924390317e-06	SLAMF1_F24
304823	cg06661812	1.14090678883136e-06	SLAMF1_F24
304824	cg01628098	-4.91329743721806e-07	SLAMF1_F24
304825	cg13473336	-2.85336609951e-07	SLAMF1_F24
304826	cg21750426	1.11771709646338e-06	SLAMF1_F24
304827	cg07010552	-1.73780389683128e-06	SLAMF1_F24
304828	cg08885541	2.06650564803473e-06	SLAMF1_F24
304829	cg09411654	1.71120527952523e-06	SLAMF1_F24
304830	cg19106932	-3.93266993836999e-07	SLAMF1_F24
304831	cg23799795	1.61863133915153e-06	SLAMF1_F24
304832	cg08006625	-9.00516297065319e-09	SLAMF1_F24
304833	cg27338511	-1.47355465482483e-06	SLAMF1_F24
304834	cg03581660	2.01515660617392e-06	SLAMF1_F24
304835	cg21628553	-8.04479611301773e-06	SLAMF1_F24
304836	cg22174408	-3.34136399563573e-07	SLAMF1_F24
304837	cg22222560	2.048761555532e-07	SLAMF1_F24
304838	cg27267820	-2.15445174214052e-06	SLAMF1_F24
304839	cg06177053	-5.564474558793e-08	SLAMF1_F24
304840	cg02726377	1.11352552073571e-05	SLAMF1_F24
304841	cg05296180	-8.05031081975168e-06	SLAMF1_F24
304842	cg05305025	-3.63296479593108e-08	SLAMF1_F24
304843	cg19694491	1.15213809023513e-07	SLAMF1_F24
304844	cg21555940	1.92790443944554e-06	SLAMF1_F24
304845	cg01824316	2.16841111755213e-06	SLAMF1_F24
304846	cg05741903	1.3250961395785e-06	SLAMF1_F24
304847	cg17815797	9.79802543519129e-07	SLAMF1_F24
304848	cg21806580	-2.37369544426272e-06	SLAMF1_F24
304849	cg12010173	-1.33387006402322e-06	SLAMF1_F24
304850	cg14677004	-2.81318443029897e-06	SLAMF1_F24
304851	cg27102995	4.1919415691735e-06	SLAMF1_F24
304852	cg12054304	7.20278422648292e-07	SLAMF1_F24
304853	cg25177851	-1.32233593690624e-06	SLAMF1_F24
304854	cg18809102	-1.5095266267516e-06	SLAMF1_F24
304855	cg19873842	2.50100999768694e-06	SLAMF1_F24
304856	cg02246992	5.80297028516075e-06	SLAMF1_F24
304857	cg26413283	-7.11675068042353e-07	SLAMF1_F24
304858	cg13154263	-2.08809318405508e-07	SLAMF1_F24
304859	cg25030114	-1.75174079398736e-06	SLAMF1_F24
304860	cg11302857	-3.34620340231123e-08	SLAMF1_F24
304861	cg26671183	-3.05061722190979e-08	SLAMF1_F24
304862	cg18715716	-1.68149767656697e-07	SLAMF1_F24
304863	cg09546929	8.87314074446452e-07	SLAMF1_F24
304864	cg23325242	-1.47247805199742e-06	SLAMF1_F24
304865	cg18735312	1.50227330292705e-06	SLAMF1_F24
304866	cg24241688	-1.2338671871752e-06	SLAMF1_F24
304867	cg26320760	1.33691855797081e-06	SLAMF1_F24
304868	cg20778588	1.04838705960742e-06	SLAMF1_F24
304869	cg14842024	-3.60104356637898e-07	SLAMF1_F24
304870	cg25004507	-9.33050434163837e-08	SLAMF1_F24
304871	cg00544901	-3.50856127624632e-07	SLAMF1_F24
304872	cg25913147	5.02062245445466e-07	SLAMF1_F24
304873	cg07556880	2.56211237602087e-06	SLAMF1_F24
304874	cg06161698	-5.2849301258685e-07	SLAMF1_F24
304875	cg01722089	3.07348202389018e-06	SLAMF1_F24
304876	cg08498262	-2.92873074245268e-07	SLAMF1_F24
304877	cg14934596	7.37882710932444e-06	SLAMF1_F24
304878	cg09283818	-1.08013875050631e-05	SLAMF1_F24
304879	cg05261559	-4.68930952093782e-08	SLAMF1_F24
304880	cg05211662	2.77863264230626e-06	SLAMF1_F24
304881	cg26001050	-6.7070716264823e-08	SLAMF1_F24
304882	cg23638686	-2.24229163507632e-06	SLAMF1_F24
304883	cg20859912	3.82669794454928e-06	SLAMF1_F24
304884	cg09006366	-1.51501360527628e-06	SLAMF1_F24
304885	cg20524301	-1.70157753278192e-07	SLAMF1_F24
304886	cg06593715	-3.23041206009862e-07	SLAMF1_F24
304887	cg26540191	4.29698652669525e-06	SLAMF1_F24
304888	cg15630071	7.37367356269179e-06	SLAMF1_F24
304889	cg07001576	-1.33034899818519e-06	SLAMF1_F24
304890	cg12361925	-2.67703545987371e-07	SLAMF1_F24
304891	cg16783819	-5.56494958147598e-08	SLAMF1_F24
304892	cg20679442	1.0666562307126e-06	SLAMF1_F24
304893	cg07041999	-2.20414148101424e-06	SLAMF1_F24
304894	cg19274030	-4.01876402701491e-06	SLAMF1_F24
304895	cg05038466	-6.36738417041462e-07	SLAMF1_F24
304896	cg10609370	9.22346051884909e-07	SLAMF1_F24
304897	cg14631016	2.39120561501536e-06	SLAMF1_F24
304898	cg02065057	7.57743461911042e-07	SLAMF1_F24
304899	cg22875447	4.26487105124383e-06	SLAMF1_F24
304900	cg10995895	-1.6470979811902e-06	SLAMF1_F24
304901	cg23033755	-5.25870078986027e-06	SLAMF1_F24
304902	cg18721250	1.34755805683863e-06	SLAMF1_F24
304903	cg17509202	-1.37885668330526e-06	SLAMF1_F24
304904	cg03351003	-2.39201091872988e-06	SLAMF1_F24
304905	cg19656847	-3.05213617800009e-06	SLAMF1_F24
304906	cg21817183	-2.49820211070101e-06	SLAMF1_F24
304907	cg16274034	-3.61691825566784e-07	SLAMF1_F24
304908	cg16786028	3.61376504288525e-08	SLAMF1_F24
304909	cg05867362	-1.94341824137123e-08	SLAMF1_F24
304910	cg16631618	1.3188032524006e-05	SLAMF1_F24
304911	cg12074985	1.86423502879051e-06	SLAMF1_F24
304912	cg17697586	9.34467825946282e-07	SLAMF1_F24
304913	cg07388848	3.7374184140589e-06	SLAMF1_F24
304914	cg06449019	2.30065156861614e-07	SLAMF1_F24
304915	cg22886694	1.02502903643555e-07	SLAMF1_F24
304916	cg17432620	-3.79825330430011e-07	SLAMF1_F24
304917	cg16251647	4.6792538585989e-06	SLAMF1_F24
304918	cg23425831	-2.98877850806893e-06	SLAMF1_F24
304919	cg18587247	-5.02578143967497e-06	SLAMF1_F24
304920	cg05562836	-2.34899605922882e-07	SLAMF1_F24
304921	cg12622938	-1.94392680004076e-08	SLAMF1_F24
304922	cg25207248	3.26792818826893e-06	SLAMF1_F24
304923	cg04158385	4.95489807721503e-07	SLAMF1_F24
304924	cg21560354	-1.38107237486388e-06	SLAMF1_F24
304925	cg03677069	-7.35846053067185e-06	SLAMF1_F24
304926	cg04060830	-5.64773224139302e-07	SLAMF1_F24
304927	cg11346541	-4.69456660900133e-07	SLAMF1_F24
304928	cg06255609	3.74018019914105e-06	SLAMF1_F24
304929	cg13423100	1.90891433747809e-06	SLAMF1_F24
304930	cg23063440	2.39483412918881e-06	SLAMF1_F24
304931	cg23688334	1.79534785440776e-07	SLAMF1_F24
304932	cg15385197	-5.0465095083315e-07	SLAMF1_F24
304933	cg14210789	8.15774104861698e-08	SLAMF1_F24
304934	cg05265562	-1.61846123676478e-06	SLAMF1_F24
304935	cg02585622	-6.42506789450181e-07	SLAMF1_F24
304936	cg13782443	-1.96114755548111e-06	SLAMF1_F24
304937	cg16633653	2.78389879041107e-06	SLAMF1_F24
304938	cg08421689	-6.79964492212381e-07	SLAMF1_F24
304939	cg00517005	1.46969752969958e-07	SLAMF1_F24
304940	cg00823515	-1.24644435740846e-06	SLAMF1_F24
304941	cg12002044	-7.26495053029097e-08	SLAMF1_F24
304942	cg15610202	2.13671859252504e-06	SLAMF1_F24
304943	cg05076820	9.53421310689694e-07	SLAMF1_F24
304944	cg00360052	-2.31578029106074e-06	SLAMF1_F24
304945	cg10076968	-3.53173401137258e-06	SLAMF1_F24
304946	cg05946335	-2.23039801326389e-07	SLAMF1_F24
304947	cg21163717	-4.38358538799313e-06	SLAMF1_F24
304948	cg00051704	3.54419507528672e-07	SLAMF1_F24
304949	cg16421264	1.76806077523371e-06	SLAMF1_F24
304950	cg03825158	-1.37896048807217e-06	SLAMF1_F24
304951	cg06471681	1.07218166968745e-06	SLAMF1_F24
304952	cg01630519	9.14452794676857e-06	SLAMF1_F24
304953	cg24219126	-6.6293467208431e-06	SLAMF1_F24
304954	cg00519502	2.90233338468598e-06	SLAMF1_F24
304955	cg23965022	-6.1231522651053e-07	SLAMF1_F24
304956	cg13692503	-3.38813376567257e-06	SLAMF1_F24
304957	cg19864271	3.25065790254936e-07	SLAMF1_F24
304958	cg13268603	-3.87756775486358e-06	SLAMF1_F24
304959	cg21615645	2.13175141908285e-06	SLAMF1_F24
304960	cg14154859	-2.61045971313743e-06	SLAMF1_F24
304961	cg02874658	-3.41168099639668e-06	SLAMF1_F24
304962	cg04583149	1.65042024426574e-07	SLAMF1_F24
304963	cg11107598	-9.18475433782106e-07	SLAMF1_F24
304964	cg16151261	-2.25656054420279e-06	SLAMF1_F24
304965	cg13102229	-1.53698166405848e-06	SLAMF1_F24
304966	cg00214724	1.52069141597766e-06	SLAMF1_F24
304967	cg07350052	-2.77354232854517e-06	SLAMF1_F24
304968	cg19085037	-2.63607916028023e-07	SLAMF1_F24
304969	cg24889604	-3.13568683806089e-07	SLAMF1_F24
304970	cg03162465	-8.39725670871774e-07	SLAMF1_F24
304971	cg25333183	2.14729074862401e-06	SLAMF1_F24
304972	cg19338508	-1.85725386437855e-06	SLAMF1_F24
304973	cg17094269	-8.50402881004241e-07	SLAMF1_F24
304974	cg16558307	-1.47461480676939e-06	SLAMF1_F24
304975	cg14823666	-8.49138948942868e-08	SLAMF1_F24
304976	cg18544756	-3.24979353177978e-07	SLAMF1_F24
304977	cg09841323	9.48221613148425e-07	SLAMF1_F24
304978	cg19766522	-9.09778482957572e-08	SLAMF1_F24
304979	cg17864206	-3.06645071599268e-07	SLAMF1_F24
304980	cg22985785	4.03152557001896e-07	SLAMF1_F24
304981	cg15685783	4.35138066388583e-06	SLAMF1_F24
304982	cg05731838	-1.01178810458433e-06	SLAMF1_F24
304983	cg23030863	2.16568266349021e-07	SLAMF1_F24
304984	cg03668274	-1.07433465117396e-06	SLAMF1_F24
304985	cg06945813	2.46176031247765e-06	SLAMF1_F24
304986	cg18833417	5.34986256674441e-06	SLAMF1_F24
304987	cg13325481	1.82142733041355e-06	SLAMF1_F24
304988	cg13049862	-2.58395854930481e-06	SLAMF1_F24
304989	cg19159162	-8.76966112342616e-08	SLAMF1_F24
304990	cg27526546	-4.92102788720903e-06	SLAMF1_F24
304991	cg20257096	2.6007000995935e-09	SLAMF1_F24
304992	cg20971488	4.48347961263182e-06	SLAMF1_F24
304993	cg13612423	2.38573079198903e-06	SLAMF1_F24
304994	cg02148404	-6.5187517678157e-06	SLAMF1_F24
304995	cg06930739	-2.0291912748023e-06	SLAMF1_F24
304996	cg02475377	-9.21041178552048e-07	SLAMF1_F24
304997	cg04729026	-1.95448396811695e-06	SLAMF1_F24
304998	cg13174688	-1.21332686130452e-06	SLAMF1_F24
304999	cg07817170	-2.18398497885136e-06	SLAMF1_F24
305000	cg25318647	7.26113894563089e-07	SLAMF1_F24
305001	cg02096656	3.97290953766854e-07	SLAMF1_F24
305002	cg11804775	-1.09327311283604e-06	SLAMF1_F24
305003	cg14324502	2.20511491983988e-06	SLAMF1_F24
305004	cg09229181	-8.30487303561358e-07	SLAMF1_F24
305005	cg20586674	1.10514997153728e-06	SLAMF1_F24
305006	cg12903279	2.92424681103096e-06	SLAMF1_F24
305007	cg19821361	9.64045805878942e-06	SLAMF1_F24
305008	cg03122372	-1.05036983187762e-07	SLAMF1_F24
305009	cg21477448	1.72755815724579e-06	SLAMF1_F24
305010	cg21746711	9.52507408975611e-07	SLAMF1_F24
305011	cg22554341	-1.54013925926092e-06	SLAMF1_F24
305012	cg00340457	-4.42022184307578e-06	SLAMF1_F24
305013	cg13236107	3.37343475899715e-06	SLAMF1_F24
305014	cg12834820	3.94913965678066e-06	SLAMF1_F24
305015	cg05230099	1.24111019302061e-05	SLAMF1_F24
305016	cg16232131	4.33120165850812e-07	SLAMF1_F24
305017	cg02256198	9.89493776193937e-07	SLAMF1_F24
305018	cg09915579	-9.0893065027481e-07	SLAMF1_F24
305019	cg26704948	-5.71392662589984e-08	SLAMF1_F24
305020	cg04002480	-2.98676400721531e-06	SLAMF1_F24
305021	cg01663682	2.14112247177311e-07	SLAMF1_F24
305022	cg01322429	2.35257373136603e-06	SLAMF1_F24
305023	cg18494789	5.0440867383049e-06	SLAMF1_F24
305024	cg12397768	1.53548836115729e-06	SLAMF1_F24
305025	cg25413896	4.26346373424372e-06	SLAMF1_F24
305026	cg02559264	-3.06232275636866e-07	SLAMF1_F24
305027	cg05166028	7.4438067701375e-07	SLAMF1_F24
305028	cg25072761	-3.74618864582903e-07	SLAMF1_F24
305029	cg10438110	-2.97414880229441e-06	SLAMF1_F24
305030	cg07989851	1.09912588987556e-06	SLAMF1_F24
305031	cg03818715	1.71108307975805e-06	SLAMF1_F24
305032	cg12749964	8.75890981678217e-07	SLAMF1_F24
305033	cg00330888	8.05179075913716e-08	SLAMF1_F24
305034	cg01162519	4.31868090857117e-08	SLAMF1_F24
305035	cg12934659	-2.40393672233432e-07	SLAMF1_F24
305036	cg10457191	2.40633784879879e-06	SLAMF1_F24
305037	cg15677957	3.699771828376e-06	SLAMF1_F24
305038	cg04795779	8.9348687543895e-08	SLAMF1_F24
305039	cg06225983	1.00447148017018e-08	SLAMF1_F24
305040	cg14132016	-1.77739172783119e-06	SLAMF1_F24
305041	cg07201996	-1.0562633252853e-06	SLAMF1_F24
305042	cg20637447	1.85484164586281e-06	SLAMF1_F24
305043	cg05407825	1.58649535786216e-08	SLAMF1_F24
305044	cg24417626	-1.19047327759815e-07	SLAMF1_F24
305045	cg12627706	-7.62743899349537e-07	SLAMF1_F24
305046	ch.17.45797972F	-1.961342406896e-07	SLAMF1_F24
305047	cg25782652	-2.55613428167157e-06	SLAMF1_F24
305048	cg17704914	-7.00464942059171e-07	SLAMF1_F24
305049	cg13763516	-8.32141222459602e-07	SLAMF1_F24
305050	cg01388563	3.45760188667753e-07	SLAMF1_F24
305051	cg10555309	1.52609453670092e-06	SLAMF1_F24
305052	cg01121071	-1.57628499990002e-05	SLAMF1_F24
305053	cg14895029	-1.03714167155356e-05	SLAMF1_F24
305054	cg21208879	-1.74988187812938e-06	SLAMF1_F24
305055	cg23925650	-5.50115807837296e-06	SLAMF1_F24
305056	cg08444731	-3.01984964957197e-07	SLAMF1_F24
305057	cg16144533	-3.03498721882281e-06	SLAMF1_F24
305058	cg04012857	-7.22359991451738e-08	SLAMF1_F24
305059	cg10419892	1.7888057568605e-06	SLAMF1_F24
305060	cg01290195	6.48494296965463e-06	SLAMF1_F24
305061	cg12515229	-1.18671499954711e-06	SLAMF1_F24
305062	cg25236398	5.21607751324931e-06	SLAMF1_F24
305063	cg18747356	-1.65774574461096e-07	SLAMF1_F24
305064	cg11852007	-1.44908923451576e-06	SLAMF1_F24
305065	cg09072601	-7.92463368510712e-06	SLAMF1_F24
305066	cg08633533	-6.80967787268798e-07	SLAMF1_F24
305067	cg22533681	5.65173894080096e-07	SLAMF1_F24
305068	cg06828855	-4.77952975368823e-06	SLAMF1_F24
305069	cg04268722	2.44055389399574e-06	SLAMF1_F24
305070	cg02825243	6.51957743976932e-07	SLAMF1_F24
305071	cg14929635	-1.62895890391517e-07	SLAMF1_F24
305072	cg05868491	5.09330782869427e-06	SLAMF1_F24
305073	cg17560136	3.1871058405702e-06	SLAMF1_F24
305074	cg03986418	7.01252410650962e-08	SLAMF1_F24
305075	cg21848549	-3.94255683839565e-08	SLAMF1_F24
305076	cg06143087	2.52905316445392e-06	SLAMF1_F24
305077	cg03497419	-6.11336178456148e-07	SLAMF1_F24
305078	cg03195600	-2.76380494294284e-06	SLAMF1_F24
305079	cg10135327	4.23582477495586e-06	SLAMF1_F24
305080	cg20033808	2.91380533342904e-06	SLAMF1_F24
305081	cg17934365	1.56194716453666e-06	SLAMF1_F24
305082	cg09231741	-6.37681532276096e-06	SLAMF1_F24
305083	cg27336258	-1.28217663151861e-06	SLAMF1_F24
305084	cg10766341	-1.76105186191753e-06	SLAMF1_F24
305085	cg22541143	2.39224898870718e-06	SLAMF1_F24
305086	cg00721572	4.1357109662594e-07	SLAMF1_F24
305087	cg26187247	-2.35782780324717e-07	SLAMF1_F24
305088	cg08178152	1.17498559577069e-06	SLAMF1_F24
305089	cg26975407	-8.84027324630654e-07	SLAMF1_F24
305090	cg07439822	8.24269725014716e-06	SLAMF1_F24
305091	cg10397545	-4.11614799056133e-07	SLAMF1_F24
305092	cg21121616	1.00004460081678e-06	SLAMF1_F24
305093	cg13631105	-3.4047183258893e-07	SLAMF1_F24
305094	cg02464608	-3.85274501216879e-06	SLAMF1_F24
305095	cg15703426	6.52486401893991e-06	SLAMF1_F24
305096	cg09992259	2.60233992696192e-06	SLAMF1_F24
305097	cg08845123	1.0407144563541e-06	SLAMF1_F24
305098	cg18306226	4.36778217506735e-06	SLAMF1_F24
305099	cg26879616	-9.90734577124649e-07	SLAMF1_F24
305100	cg13134607	-2.47826209568353e-07	SLAMF1_F24
305101	cg06987240	9.75312157880835e-07	SLAMF1_F24
305102	cg10835554	8.51648623935138e-07	SLAMF1_F24
305103	cg23785291	-5.88879294393107e-07	SLAMF1_F24
305104	cg06389315	3.44418335273484e-06	SLAMF1_F24
305105	cg02736228	1.89628549043486e-06	SLAMF1_F24
305106	cg03183700	4.95066100950937e-06	SLAMF1_F24
305107	cg02358711	-3.39988257493458e-06	SLAMF1_F24
305108	cg15805955	7.12901920788352e-06	SLAMF1_F24
305109	cg07159847	1.28859062590295e-06	SLAMF1_F24
305110	cg05197247	8.41112336089947e-06	SLAMF1_F24
305111	cg26128710	-2.1706930433638e-06	SLAMF1_F24
305112	cg17669898	1.40544316261088e-05	SLAMF1_F24
305113	cg26143326	-6.91352412517596e-08	SLAMF1_F24
305114	cg01352267	-6.26704173537554e-07	SLAMF1_F24
305115	cg25195477	1.24893032562035e-06	SLAMF1_F24
305116	cg25797425	-1.77976399047609e-07	SLAMF1_F24
305117	cg14160480	-2.78739670888892e-06	SLAMF1_F24
305118	cg18126458	-7.92334090225463e-06	SLAMF1_F24
305119	cg03107817	1.69642594481932e-07	SLAMF1_F24
305120	cg27130505	3.56734339962781e-06	SLAMF1_F24
305121	cg07125482	1.75424238734968e-07	SLAMF1_F24
305122	cg24158187	-1.73794993463708e-07	SLAMF1_F24
305123	cg07806552	-4.33082618868328e-06	SLAMF1_F24
305124	cg16886625	-1.93594786157759e-06	SLAMF1_F24
305125	cg21399540	1.09993339878604e-07	SLAMF1_F24
305126	cg24733757	-6.12307421730845e-06	SLAMF1_F24
305127	cg11880466	-1.08406191100086e-06	SLAMF1_F24
305128	cg01413612	1.62293039550703e-06	SLAMF1_F24
305129	cg19947104	1.7287799476265e-06	SLAMF1_F24
305130	cg14513923	-3.86188885387683e-06	SLAMF1_F24
305131	cg22755414	3.14541311332222e-08	SLAMF1_F24
305132	cg26791536	-4.52262719353326e-08	SLAMF1_F24
305133	cg20150125	-3.67293030752029e-07	SLAMF1_F24
305134	cg05162947	4.62580900970589e-08	SLAMF1_F24
305135	cg15047762	3.52728882899536e-06	SLAMF1_F24
305136	cg17037579	6.2787780754764e-06	SLAMF1_F24
305137	cg08937380	-3.16413634489317e-06	SLAMF1_F24
305138	cg09409209	-7.54286409795197e-07	SLAMF1_F24
305139	cg20725035	2.1908456205637e-06	SLAMF1_F24
305140	cg24099140	-9.27414035725503e-07	SLAMF1_F24
305141	cg04946520	1.02472183455137e-06	SLAMF1_F24
305142	cg18167695	3.55801407813887e-06	SLAMF1_F24
305143	cg21961506	1.65597641184503e-06	SLAMF1_F24
305144	cg12697325	-4.26588176098267e-06	SLAMF1_F24
305145	cg25107129	1.00672107254301e-06	SLAMF1_F24
305146	cg20909164	2.28480127907017e-06	SLAMF1_F24
305147	cg07389859	-6.56349494731324e-07	SLAMF1_F24
305148	cg13332574	7.98867660098625e-06	SLAMF1_F24
305149	cg10545809	-4.8115842666479e-07	SLAMF1_F24
305150	cg03557312	5.65345306043799e-06	SLAMF1_F24
305151	cg20572153	-1.14153264537739e-07	SLAMF1_F24
305152	cg13745005	-5.32300243780937e-07	SLAMF1_F24
305153	cg01970322	-8.66853911883512e-06	SLAMF1_F24
305154	cg08255849	2.87275973797336e-06	SLAMF1_F24
305155	cg18005506	6.64212010845064e-08	SLAMF1_F24
305156	cg00434535	7.49104781505646e-07	SLAMF1_F24
305157	cg07476548	4.43917586100881e-08	SLAMF1_F24
305158	cg01839430	-6.97948464973002e-07	SLAMF1_F24
305159	cg18918774	9.26103395487443e-07	SLAMF1_F24
305160	cg22194127	1.69484441131524e-06	SLAMF1_F24
305161	cg23382806	9.34183606843002e-07	SLAMF1_F24
305162	cg07515916	-9.34208631856927e-07	SLAMF1_F24
305163	cg06433852	4.8072682637033e-07	SLAMF1_F24
305164	cg01281157	9.10660581857963e-06	SLAMF1_F24
305165	cg19018155	-1.83016283072829e-06	SLAMF1_F24
305166	cg00171947	1.49248699446473e-06	SLAMF1_F24
305167	cg21770462	2.89230621299246e-06	SLAMF1_F24
305168	cg26484464	6.49579298918855e-07	SLAMF1_F24
305169	cg04285443	-7.22229329988337e-07	SLAMF1_F24
305170	cg23673761	3.66113669511898e-06	SLAMF1_F24
305171	cg27235071	-7.76264896211707e-06	SLAMF1_F24
305172	cg18542882	-2.12907752601638e-05	SLAMF1_F24
305173	cg04969498	3.25427553251057e-06	SLAMF1_F24
305174	cg00890518	1.47665501964142e-07	SLAMF1_F24
305175	cg07922233	-4.16294370293702e-06	SLAMF1_F24
305176	cg27310319	-1.15834089680681e-06	SLAMF1_F24
305177	cg16677191	-7.87066697946653e-08	SLAMF1_F24
305178	cg26620530	4.1348028714735e-07	SLAMF1_F24
305179	cg22128724	8.91690062984234e-07	SLAMF1_F24
305180	cg03658003	-1.59395647436732e-06	SLAMF1_F24
305181	cg12300498	6.90489642655411e-07	SLAMF1_F24
305182	cg17642796	-3.01128143353047e-06	SLAMF1_F24
305183	cg05894289	5.01976412173197e-06	SLAMF1_F24
305184	cg27303983	-6.12887727082274e-07	SLAMF1_F24
305185	cg07255004	4.08603582165334e-06	SLAMF1_F24
305186	cg08701601	2.25616692242451e-06	SLAMF1_F24
305187	cg09751810	-1.52977922397666e-06	SLAMF1_F24
305188	cg10249673	-1.08263664348272e-06	SLAMF1_F24
305189	cg11595059	3.13961364917548e-07	SLAMF1_F24
305190	cg07466907	3.46727720104408e-07	SLAMF1_F24
305191	cg23785790	6.11408889057023e-08	SLAMF1_F24
305192	cg19840589	-9.67735453735423e-07	SLAMF1_F24
305193	cg17473782	1.57927637547126e-06	SLAMF1_F24
305194	cg02031111	-1.07522897097406e-06	SLAMF1_F24
305195	cg13994510	1.26107540045098e-06	SLAMF1_F24
305196	cg22707130	1.42155981068929e-07	SLAMF1_F24
305197	cg02369375	-1.70483833526414e-06	SLAMF1_F24
305198	cg04628742	1.59895212329521e-05	SLAMF1_F24
305199	cg01102477	-2.28112048489412e-06	SLAMF1_F24
305200	cg08223428	-1.84295432199214e-06	SLAMF1_F24
305201	cg08000754	9.99313688289526e-06	SLAMF1_F24
305202	cg05061395	2.09367155604669e-06	SLAMF1_F24
305203	cg20416330	1.5626137820403e-07	SLAMF1_F24
305204	cg16412573	-2.57421673365981e-06	SLAMF1_F24
305205	cg17006797	-3.81109653973636e-06	SLAMF1_F24
305206	cg19722689	8.12751039875432e-06	SLAMF1_F24
305207	cg24145595	4.03206596785354e-06	SLAMF1_F24
305208	cg02132379	2.12925330490386e-06	SLAMF1_F24
305209	cg24754633	4.48562590610296e-06	SLAMF1_F24
305210	cg07090760	4.12301001574864e-06	SLAMF1_F24
305211	cg26828472	3.01095549393904e-07	SLAMF1_F24
305212	cg25268465	5.84725008234104e-06	SLAMF1_F24
305213	cg16525246	5.43769990471694e-06	SLAMF1_F24
305214	cg15901804	-2.06017999668017e-09	SLAMF1_F24
305215	cg11282156	3.50158025550971e-06	SLAMF1_F24
305216	cg08832624	6.86984648994803e-07	SLAMF1_F24
305217	cg21090429	3.55907078946247e-06	SLAMF1_F24
305218	cg12484153	1.76817335503644e-06	SLAMF1_F24
305219	cg27201940	2.51237789474363e-06	SLAMF1_F24
305220	cg23809442	-1.82430183240542e-07	SLAMF1_F24
305221	cg04730399	9.52698564345404e-06	SLAMF1_F24
305222	cg11939416	6.20043855979664e-07	SLAMF1_F24
305223	cg08029105	-2.13551974878353e-06	SLAMF1_F24
305224	cg03005890	-2.22760728127855e-06	SLAMF1_F24
305225	cg03001647	-1.23291294340031e-07	SLAMF1_F24
305226	cg18624049	-2.80976160837181e-07	SLAMF1_F24
305227	cg01008046	-4.81206652950863e-07	SLAMF1_F24
305228	cg01109643	3.20357460309084e-06	SLAMF1_F24
305229	cg02641839	3.53754191179547e-06	SLAMF1_F24
305230	cg06638403	2.00128085624681e-07	SLAMF1_F24
305231	cg15306779	6.93936502680749e-07	SLAMF1_F24
305232	cg22147262	1.3404496385099e-06	SLAMF1_F24
305233	cg03217209	9.17791563019024e-06	SLAMF1_F24
305234	cg21547981	-1.46159095943709e-06	SLAMF1_F24
305235	cg18247239	1.44638328034311e-06	SLAMF1_F24
305236	cg04671253	-1.48664728673148e-07	SLAMF1_F24
305237	cg17721068	-9.33446663566314e-06	SLAMF1_F24
305238	cg24198381	-5.96634229197299e-06	SLAMF1_F24
305239	cg21357344	-1.11408312015217e-06	SLAMF1_F24
305240	cg12097558	-2.02790287440576e-06	SLAMF1_F24
305241	cg11291872	2.01083532272209e-06	SLAMF1_F24
305242	cg02668624	5.12215079110522e-07	SLAMF1_F24
305243	cg05253018	-2.58374695952237e-07	SLAMF1_F24
305244	cg12990421	-9.8655586950168e-07	SLAMF1_F24
305245	cg10649245	1.90753684332158e-07	SLAMF1_F24
305246	cg16202735	-4.30742948917109e-06	SLAMF1_F24
305247	cg19775014	-4.34574977118162e-07	SLAMF1_F24
305248	cg13884288	-4.32989883794227e-07	SLAMF1_F24
305249	cg03887502	2.26036234457623e-06	SLAMF1_F24
305250	cg09989847	7.81975151110591e-07	SLAMF1_F24
305251	cg10067885	-5.82232068854064e-07	SLAMF1_F24
305252	cg00346392	1.16438587028546e-07	SLAMF1_F24
305253	cg02329183	-6.48107776453511e-06	SLAMF1_F24
305254	cg02239163	-2.84096975924411e-06	SLAMF1_F24
305255	cg01909551	-3.76376915538593e-07	SLAMF1_F24
305256	cg21995217	1.68345673328768e-06	SLAMF1_F24
305257	cg25597579	9.30245651041476e-08	SLAMF1_F24
305258	cg00301531	-1.82414683003751e-07	SLAMF1_F24
305259	cg14920657	1.31401889341244e-05	SLAMF1_F24
305260	cg07459594	-5.77344610321898e-06	SLAMF1_F24
305261	cg24962011	1.23464195352002e-06	SLAMF1_F24
305262	cg19214594	-4.10406314644013e-08	SLAMF1_F24
305263	cg19445188	3.28496315503736e-06	SLAMF1_F24
305264	cg01604081	-5.87028058010711e-06	SLAMF1_F24
305265	cg05082376	-9.59284097319232e-07	SLAMF1_F24
305266	cg08108679	-7.71222094598742e-06	SLAMF1_F24
305267	cg08362632	-3.1505649531231e-06	SLAMF1_F24
305268	cg06784187	2.0749477481941e-06	SLAMF1_F24
305269	cg05189253	1.06371388649348e-06	SLAMF1_F24
305270	cg21575187	-3.05739394574386e-08	SLAMF1_F24
305271	cg02415470	-1.78680114361986e-06	SLAMF1_F24
305272	cg26838015	-1.54274082247274e-06	SLAMF1_F24
305273	cg09177253	-7.17976822025629e-07	SLAMF1_F24
305274	cg07460417	1.23377185752513e-06	SLAMF1_F24
305275	cg04844323	-2.23981038258164e-06	SLAMF1_F24
305276	cg07285807	1.79949565040061e-06	SLAMF1_F24
305277	cg13048733	-1.79896735357277e-06	SLAMF1_F24
305278	cg06200919	1.14795046399031e-06	SLAMF1_F24
305279	cg07880002	7.11143591813294e-07	SLAMF1_F24
305280	cg03657980	-2.53052295354083e-06	SLAMF1_F24
305281	cg26975524	-1.70870655618844e-06	SLAMF1_F24
305282	cg03329747	-2.66948337025678e-06	SLAMF1_F24
305283	cg09031041	-4.88749274123349e-06	SLAMF1_F24
305284	cg07928255	-2.92847360578077e-07	SLAMF1_F24
305285	cg11216259	1.04531241025064e-08	SLAMF1_F24
305286	cg20382695	2.18868921569857e-06	SLAMF1_F24
305287	cg27632677	4.50584080133027e-07	SLAMF1_F24
305288	cg05229454	8.6609311570574e-06	SLAMF1_F24
305289	cg13522984	4.29953637681514e-06	SLAMF1_F24
305290	cg26460887	-5.63193015233986e-07	SLAMF1_F24
305291	cg22545831	2.52135785078707e-06	SLAMF1_F24
305292	cg12987625	-2.14186192664983e-06	SLAMF1_F24
305293	cg24230904	-4.97579988920798e-06	SLAMF1_F24
305294	cg19244986	-6.67652048729106e-07	SLAMF1_F24
305295	cg05663173	-1.66164549930006e-06	SLAMF1_F24
305296	cg00735239	1.0075889534993e-07	SLAMF1_F24
305297	cg18261043	-3.85826899402813e-06	SLAMF1_F24
305298	cg10256519	-1.00040698356791e-06	SLAMF1_F24
305299	cg26496534	1.59459073746066e-06	SLAMF1_F24
305300	cg18207590	3.36920999860065e-07	SLAMF1_F24
305301	cg09273289	8.1713335045019e-06	SLAMF1_F24
305302	cg15441055	-4.04409436199158e-06	SLAMF1_F24
305303	cg13778413	-1.25803663739944e-05	SLAMF1_F24
305304	cg16105996	2.33647813289518e-06	SLAMF1_F24
305305	cg14976964	-6.85924889104799e-08	SLAMF1_F24
305306	cg15419295	-2.46378652112575e-07	SLAMF1_F24
305307	cg19748516	7.62555338726574e-07	SLAMF1_F24
305308	cg07825336	3.56910328709442e-06	SLAMF1_F24
305309	cg01788568	6.94076768005582e-09	SLAMF1_F24
305310	cg00093900	2.86572813421741e-08	SLAMF1_F24
305311	cg09461530	6.63185279516612e-06	SLAMF1_F24
305312	cg13267819	-7.00694111357655e-07	SLAMF1_F24
305313	cg17106625	1.85267665010745e-07	SLAMF1_F24
305314	cg21077070	-9.00416823346055e-07	SLAMF1_F24
305315	cg08315202	-3.60304942339081e-07	SLAMF1_F24
305316	cg21690064	-2.7288009447367e-06	SLAMF1_F24
305317	cg09941734	-3.4702149768724e-07	SLAMF1_F24
305318	cg16888106	-3.69635529342555e-07	SLAMF1_F24
305319	cg03945322	-1.94391475752266e-07	SLAMF1_F24
305320	cg25884424	-3.32128327793201e-07	SLAMF1_F24
305321	cg08844974	2.72393208640556e-06	SLAMF1_F24
305322	cg16726869	-3.40574437984491e-06	SLAMF1_F24
305323	cg07020366	-2.13403160020255e-06	SLAMF1_F24
305324	cg09689478	7.25739470439445e-07	SLAMF1_F24
305325	cg16655179	-9.37416898625485e-06	SLAMF1_F24
305326	cg25270819	1.12024039062934e-06	SLAMF1_F24
305327	cg07387444	-9.1898245462326e-07	SLAMF1_F24
305328	cg19243860	5.36984906241958e-06	SLAMF1_F24
305329	cg00173667	-1.832547683513e-06	SLAMF1_F24
305330	cg23734514	2.3429381869642e-06	SLAMF1_F24
305331	cg19850443	-2.826389918496e-07	SLAMF1_F24
305332	cg21048542	-1.27873857039049e-07	SLAMF1_F24
305333	cg14975160	9.62595789816935e-07	SLAMF1_F24
305334	cg16797777	-1.62006491196728e-06	SLAMF1_F24
305335	cg03799335	-3.21237136091142e-06	SLAMF1_F24
305336	cg18789177	8.56199172026351e-07	SLAMF1_F24
305337	cg03746930	-2.12335150447767e-06	SLAMF1_F24
305338	cg21041024	2.02879999120672e-06	SLAMF1_F24
305339	cg00643111	-9.50337159291998e-08	SLAMF1_F24
305340	cg25663478	6.80810487470813e-07	SLAMF1_F24
305341	cg05048638	-2.87436667079502e-06	SLAMF1_F24
305342	cg08681110	-2.68239352041068e-07	SLAMF1_F24
305343	cg23082687	2.50964611809557e-06	SLAMF1_F24
305344	cg04420804	-1.0724279017711e-06	SLAMF1_F24
305345	cg15269879	1.63558098880255e-06	SLAMF1_F24
305346	cg00257271	-2.30264911773945e-06	SLAMF1_F24
305347	cg20038591	-1.8483684977754e-07	SLAMF1_F24
305348	cg14793826	3.8498457050753e-06	SLAMF1_F24
305349	cg16070774	8.27198725387224e-07	SLAMF1_F24
305350	cg25238757	2.15875160143989e-06	SLAMF1_F24
305351	cg06326617	-6.16190479687369e-06	SLAMF1_F24
305352	cg15785534	4.8853461425915e-06	SLAMF1_F24
305353	cg21609106	4.77158706029188e-07	SLAMF1_F24
305354	cg12420787	1.21276021389221e-07	SLAMF1_F24
305355	cg14114033	-4.89002861654593e-07	SLAMF1_F24
305356	cg16863163	3.64478653109596e-07	SLAMF1_F24
305357	cg00268009	-2.55287549169847e-07	SLAMF1_F24
305358	cg03723028	2.05421920890629e-06	SLAMF1_F24
305359	cg19416148	-2.46647504677677e-06	SLAMF1_F24
305360	cg10335826	5.37465860457814e-07	SLAMF1_F24
305361	cg20102692	-1.36536544169597e-06	SLAMF1_F24
305362	cg15597865	1.69503633602382e-08	SLAMF1_F24
305363	cg12870476	-7.5885998898662e-08	SLAMF1_F24
305364	cg18760176	8.70998231543964e-07	SLAMF1_F24
305365	cg00490543	-5.6744424756795e-06	SLAMF1_F24
305366	cg23077029	2.25007547992609e-06	SLAMF1_F24
305367	cg08403454	-1.82797433019753e-07	SLAMF1_F24
305368	cg23627022	-5.00155280278463e-07	SLAMF1_F24
305369	cg27119815	-2.67924653870726e-07	SLAMF1_F24
305370	cg13168598	-3.800704890461e-08	SLAMF1_F24
305371	cg23681489	-2.79616143102881e-07	SLAMF1_F24
305372	cg03475293	5.869507965985e-06	SLAMF1_F24
305373	cg23402920	-5.35024531740698e-06	SLAMF1_F24
305374	cg20203041	6.10895957107822e-08	SLAMF1_F24
305375	cg10023676	6.91247719590266e-07	SLAMF1_F24
305376	cg14356919	3.03705940635535e-06	SLAMF1_F24
305377	cg17927702	-1.26492677809522e-06	SLAMF1_F24
305378	cg04887321	1.93867234901698e-06	SLAMF1_F24
305379	cg23722145	4.57455931694436e-07	SLAMF1_F24
305380	cg21081369	-1.63918837746638e-06	SLAMF1_F24
305381	cg25922624	7.35349937960757e-06	SLAMF1_F24
305382	cg23046566	-1.04177698380933e-07	SLAMF1_F24
305383	cg14703163	5.40938727627136e-06	SLAMF1_F24
305384	cg00381516	3.38323811621805e-06	SLAMF1_F24
305385	cg22934526	-5.98793651056024e-08	SLAMF1_F24
305386	cg03941417	-1.08864117933872e-05	SLAMF1_F24
305387	cg09062462	4.78717265083576e-06	SLAMF1_F24
305388	cg03342640	-4.61646565409917e-08	SLAMF1_F24
305389	cg03518664	3.45466697607632e-06	SLAMF1_F24
305390	cg13360200	3.08857603253565e-07	SLAMF1_F24
305391	cg15788355	-4.30741137230508e-06	SLAMF1_F24
305392	cg20353535	2.99371495820552e-06	SLAMF1_F24
305393	cg20940796	-5.64405479189043e-07	SLAMF1_F24
305394	cg07689510	6.02807371141087e-06	SLAMF1_F24
305395	cg24561270	1.58097693374214e-07	SLAMF1_F24
305396	cg06869198	-2.62719108163863e-06	SLAMF1_F24
305397	cg10105884	-9.47152022523222e-07	SLAMF1_F24
305398	cg02081701	-1.10818189873074e-06	SLAMF1_F24
305399	cg26474445	3.55074545853295e-06	SLAMF1_F24
305400	cg01095510	7.54636999877649e-08	SLAMF1_F24
305401	cg15505198	-3.34100735985582e-06	SLAMF1_F24
305402	cg23468144	-3.78817119296726e-06	SLAMF1_F24
305403	cg17301015	4.64362222713894e-07	SLAMF1_F24
305404	cg19317600	9.26258169659235e-06	SLAMF1_F24
305405	cg05217597	-4.95443939674759e-07	SLAMF1_F24
305406	cg18482164	2.82055728726918e-06	SLAMF1_F24
305407	cg19206667	-3.25287425250224e-07	SLAMF1_F24
305408	cg02647775	-2.06425840102175e-07	SLAMF1_F24
305409	cg11819621	3.6551672088576e-06	SLAMF1_F24
305410	cg05008305	-2.93187420658733e-06	SLAMF1_F24
305411	cg26429905	-2.60677876524575e-08	SLAMF1_F24
305412	cg16567326	5.24722208211889e-09	SLAMF1_F24
305413	cg12903452	-6.98669870515637e-08	SLAMF1_F24
305414	cg19628694	-1.91833262770968e-07	SLAMF1_F24
305415	cg08202343	4.94668173550054e-06	SLAMF1_F24
305416	cg03340307	5.26347673199808e-06	SLAMF1_F24
305417	cg06523307	2.06739743652697e-06	SLAMF1_F24
305418	cg19835045	-4.02717638089901e-06	SLAMF1_F24
305419	cg25014419	1.06711179776504e-06	SLAMF1_F24
305420	cg23818862	2.87957646728395e-07	SLAMF1_F24
305421	cg02936207	2.99357025247296e-06	SLAMF1_F24
305422	cg15562947	-3.22793535207293e-06	SLAMF1_F24
305423	cg03530793	-1.32772063332929e-07	SLAMF1_F24
305424	cg06679334	1.4858938423804e-05	SLAMF1_F24
305425	cg04972930	8.27661016125771e-07	SLAMF1_F24
305426	cg19819138	-3.83280129570865e-07	SLAMF1_F24
305427	cg23625207	1.03486520488438e-07	SLAMF1_F24
305428	cg00404943	2.33356613737556e-06	SLAMF1_F24
305429	cg13338133	1.01039242567709e-07	SLAMF1_F24
305430	cg24579534	4.20908020354995e-06	SLAMF1_F24
305431	cg11361382	-1.21953860754614e-06	SLAMF1_F24
305432	cg06491137	-8.52026399416786e-07	SLAMF1_F24
305433	cg04492973	-1.64074309297356e-06	SLAMF1_F24
305434	cg00801339	-4.23008335799358e-06	SLAMF1_F24
305435	cg20250023	-1.88534784495884e-06	SLAMF1_F24
305436	cg26685505	-4.84203792768216e-07	SLAMF1_F24
305437	cg12337857	-9.08718176853813e-07	SLAMF1_F24
305438	cg10157902	-2.83704890788721e-06	SLAMF1_F24
305439	cg01780952	1.71834150868331e-06	SLAMF1_F24
305440	cg13194709	2.83401754733232e-08	SLAMF1_F24
305441	cg21516291	6.29423411656308e-07	SLAMF1_F24
305442	cg12533745	-2.67994866602773e-06	SLAMF1_F24
305443	cg02709717	9.17680738438374e-07	SLAMF1_F24
305444	cg06035255	-2.18070431176468e-06	SLAMF1_F24
305445	cg25751732	-1.84083552947668e-06	SLAMF1_F24
305446	cg02567923	-1.00374715729459e-06	SLAMF1_F24
305447	cg21955864	-1.06029728976501e-07	SLAMF1_F24
305448	cg04826368	6.75985248149211e-06	SLAMF1_F24
305449	cg13817188	1.38277766842415e-06	SLAMF1_F24
305450	cg15272762	-1.23726701074146e-06	SLAMF1_F24
305451	cg19183686	4.5409173121954e-06	SLAMF1_F24
305452	cg09835601	4.28782703600931e-06	SLAMF1_F24
305453	cg08350509	-1.22909535794646e-05	SLAMF1_F24
305454	cg20079734	-2.76469258916045e-06	SLAMF1_F24
305455	cg25192925	-6.25039186577366e-07	SLAMF1_F24
305456	cg01906197	3.08278696286922e-07	SLAMF1_F24
305457	cg25020204	5.16811594722952e-06	SLAMF1_F24
305458	cg09504571	-2.65372618682884e-06	SLAMF1_F24
305459	cg02525756	2.5196554803558e-06	SLAMF1_F24
305460	cg14294077	2.90237668363499e-06	SLAMF1_F24
305461	cg05573542	-3.57237424328259e-07	SLAMF1_F24
305462	cg00454138	-1.0492422860523e-06	SLAMF1_F24
305463	cg08516993	1.74896413623439e-07	SLAMF1_F24
305464	cg06847678	1.61756353682495e-06	SLAMF1_F24
305465	cg00154357	2.58453719945971e-06	SLAMF1_F24
305466	cg12059112	4.44416729196284e-07	SLAMF1_F24
305467	cg24886710	-5.01947567370526e-07	SLAMF1_F24
305468	cg03880724	9.88598690850897e-07	SLAMF1_F24
305469	cg02622032	-3.42346135752092e-07	SLAMF1_F24
305470	cg20443613	3.83643133642062e-06	SLAMF1_F24
305471	cg02769252	3.81961954231164e-06	SLAMF1_F24
305472	cg16989274	-2.10403354158952e-07	SLAMF1_F24
305473	cg26197254	1.7457427488254e-06	SLAMF1_F24
305474	cg22806113	-1.71049537593755e-07	SLAMF1_F24
305475	cg12459650	1.54377974407819e-06	SLAMF1_F24
305476	cg15491134	2.68494954159632e-06	SLAMF1_F24
305477	cg24441121	9.836338374153e-10	SLAMF1_F24
305478	cg12814335	2.06063861840583e-06	SLAMF1_F24
305479	cg06624146	-9.72521380919242e-06	SLAMF1_F24
305480	cg13259318	5.72560005165728e-06	SLAMF1_F24
305481	cg05066835	5.41921870475289e-06	SLAMF1_F24
305482	cg26553513	1.34592738922275e-06	SLAMF1_F24
305483	cg01112249	-1.18952112910004e-07	SLAMF1_F24
305484	cg07135335	-2.37465692755451e-06	SLAMF1_F24
305485	cg02567151	-2.24890870954919e-06	SLAMF1_F24
305486	cg25413459	2.51219306551028e-06	SLAMF1_F24
305487	cg23427024	2.90457437560915e-06	SLAMF1_F24
305488	cg12610972	-7.68761515317188e-08	SLAMF1_F24
305489	cg01525538	1.16944313166879e-05	SLAMF1_F24
305490	cg04149335	-2.61720007815888e-10	SLAMF1_F24
305491	cg07943633	4.08135734834051e-07	SLAMF1_F24
305492	cg04315923	-2.52890398391191e-06	SLAMF1_F24
305493	cg25414605	5.69008121054534e-06	SLAMF1_F24
305494	cg02644195	2.54502327724797e-06	SLAMF1_F24
305495	cg03198237	4.62548850667804e-06	SLAMF1_F24
305496	cg09038678	-8.62128342020633e-06	SLAMF1_F24
305497	cg10308949	1.57358716306985e-06	SLAMF1_F24
305498	cg24216294	1.26306261951169e-06	SLAMF1_F24
305499	cg09300171	-5.50361333293998e-07	SLAMF1_F24
305500	cg07515271	4.2900471861354e-06	SLAMF1_F24
305501	ch.1.1187063R	1.60404971248037e-08	SLAMF1_F24
305502	cg13966567	-9.48240773574135e-07	SLAMF1_F24
305503	cg27269828	-3.18316751600224e-06	SLAMF1_F24
305504	cg00334899	4.06829083068893e-06	SLAMF1_F24
305505	cg04273880	6.32851571385205e-06	SLAMF1_F24
305506	cg07317816	2.38515904267523e-06	SLAMF1_F24
305507	cg11942864	-1.82836252588116e-06	SLAMF1_F24
305508	cg10618823	-5.89945661875813e-06	SLAMF1_F24
305509	cg08110058	1.40826262201537e-06	SLAMF1_F24
305510	cg09380648	3.01913055131721e-07	SLAMF1_F24
305511	cg02715777	1.8942040229616e-06	SLAMF1_F24
305512	cg19094243	-2.04212313369844e-06	SLAMF1_F24
305513	cg04954237	4.72330276672564e-06	SLAMF1_F24
305514	cg13806356	-1.13237810816353e-06	SLAMF1_F24
305515	cg18594782	3.06225975831717e-06	SLAMF1_F24
305516	cg04626868	2.12637567690872e-06	SLAMF1_F24
305517	cg05265257	-5.44507350492337e-06	SLAMF1_F24
305518	cg09016737	-1.32817965286228e-06	SLAMF1_F24
305519	cg23979676	2.587352910743e-06	SLAMF1_F24
305520	cg18654873	-2.77125331640616e-08	SLAMF1_F24
305521	cg00942160	1.07648746294904e-06	SLAMF1_F24
305522	cg15135422	6.86194646289122e-07	SLAMF1_F24
305523	cg02673938	-7.08761139494008e-06	SLAMF1_F24
305524	cg05182892	4.18503685867055e-06	SLAMF1_F24
305525	cg06178757	-6.85332425612565e-07	SLAMF1_F24
305526	cg04184232	3.02940831274658e-07	SLAMF1_F24
305527	cg11688949	3.79608191445539e-06	SLAMF1_F24
305528	cg00304423	-2.29444977884977e-09	SLAMF1_F24
305529	cg09419102	6.33337993765376e-07	SLAMF1_F24
305530	cg00830285	-1.2536328121732e-06	SLAMF1_F24
305531	cg17679916	-1.07893593054599e-06	SLAMF1_F24
305532	cg06061049	-8.9240337869541e-09	SLAMF1_F24
305533	cg27257291	-1.08733946355629e-06	SLAMF1_F24
305534	cg17393974	-2.30348271517254e-06	SLAMF1_F24
305535	cg20383101	-2.31737080760904e-07	SLAMF1_F24
305536	cg10546252	-2.90514106393514e-06	SLAMF1_F24
305537	cg06052485	3.81012769017461e-06	SLAMF1_F24
305538	cg26164151	1.4680651050132e-08	SLAMF1_F24
305539	cg19971102	-2.42965978883872e-06	SLAMF1_F24
305540	cg11546777	4.4132419366418e-06	SLAMF1_F24
305541	cg05417140	-2.11168342169498e-06	SLAMF1_F24
305542	cg05680710	1.3728496731672e-06	SLAMF1_F24
305543	cg16011604	8.32708001529466e-07	SLAMF1_F24
305544	cg14168295	6.13624285052722e-06	SLAMF1_F24
305545	cg18262958	1.1837900539103e-08	SLAMF1_F24
305546	cg02311123	7.93631117594106e-06	SLAMF1_F24
305547	cg14685756	3.30212355471061e-06	SLAMF1_F24
305548	cg16002908	-6.07034449894887e-07	SLAMF1_F24
305549	cg05751968	8.82190903142896e-07	SLAMF1_F24
305550	cg07746081	1.18487712745161e-07	SLAMF1_F24
305551	cg02737486	1.00358753621534e-06	SLAMF1_F24
305552	cg24462639	2.63302042116084e-06	SLAMF1_F24
305553	cg14084091	-1.86273746963688e-06	SLAMF1_F24
305554	cg04558158	-1.96819041599199e-09	SLAMF1_F24
305555	cg12349874	1.49010580532162e-06	SLAMF1_F24
305556	cg23249667	5.96321181998972e-08	SLAMF1_F24
305557	cg22747092	-1.69019894037103e-07	SLAMF1_F24
305558	cg09443439	-3.29205777955678e-06	SLAMF1_F24
305559	cg22691736	-5.89804579953758e-07	SLAMF1_F24
305560	cg10004888	-4.24671331137438e-08	SLAMF1_F24
305561	cg16793498	-3.73141585540981e-09	SLAMF1_F24
305562	cg06992676	-1.23909304887883e-06	SLAMF1_F24
305563	cg04898572	-1.30582767266007e-06	SLAMF1_F24
305564	cg27617256	-5.13591509648545e-07	SLAMF1_F24
305565	cg22177887	9.19078721867677e-07	SLAMF1_F24
305566	cg04386591	1.04321766908475e-06	SLAMF1_F24
305567	cg25885356	-9.75690834853034e-07	SLAMF1_F24
305568	cg27589204	-9.1669556643088e-07	SLAMF1_F24
305569	cg10318443	-1.37625606681554e-07	SLAMF1_F24
305570	cg20657773	2.97345529756099e-06	SLAMF1_F24
305571	cg02355420	7.31021532815311e-07	SLAMF1_F24
305572	cg10545896	3.44390312719998e-06	SLAMF1_F24
305573	cg18182438	-2.0550621564808e-06	SLAMF1_F24
305574	cg14416206	-6.63821841913183e-06	SLAMF1_F24
305575	cg10441497	7.31383544935664e-06	SLAMF1_F24
305576	cg18403569	-3.00429619640789e-06	SLAMF1_F24
305577	cg00886211	-3.57836300358576e-06	SLAMF1_F24
305578	cg19281864	-3.76810326242316e-06	SLAMF1_F24
305579	cg22305971	2.26501323804571e-06	SLAMF1_F24
305580	cg10995070	-3.56876248115984e-06	SLAMF1_F24
305581	cg19280014	1.47042240856356e-08	SLAMF1_F24
305582	cg15339008	2.32491312322253e-07	SLAMF1_F24
305583	cg10757684	-2.19110067928053e-07	SLAMF1_F24
305584	cg07313709	1.69838823444861e-06	SLAMF1_F24
305585	cg06766181	-4.02415488837803e-06	SLAMF1_F24
305586	cg11415753	-2.96707057805628e-07	SLAMF1_F24
305587	cg02272667	1.70161671647074e-06	SLAMF1_F24
305588	cg25655069	9.70046928939371e-07	SLAMF1_F24
305589	cg01247628	8.12939856232995e-06	SLAMF1_F24
305590	cg08665528	7.60657962212448e-06	SLAMF1_F24
305591	cg07034383	-4.74129046663734e-06	SLAMF1_F24
305592	cg11811610	2.39294631675617e-06	SLAMF1_F24
305593	cg03267730	-1.34732954260798e-05	SLAMF1_F24
305594	cg24501352	3.81735125605626e-06	SLAMF1_F24
305595	cg00586248	-4.27015097476397e-06	SLAMF1_F24
305596	cg27423027	-1.12321872538898e-06	SLAMF1_F24
305597	cg16527552	-2.27005871983403e-06	SLAMF1_F24
305598	cg22393277	5.00425378291601e-07	SLAMF1_F24
305599	cg25447214	1.94391241568202e-06	SLAMF1_F24
305600	cg07851567	-2.01996920661249e-06	SLAMF1_F24
305601	cg11044868	3.79441887032876e-06	SLAMF1_F24
305602	cg13356427	2.49562661220029e-07	SLAMF1_F24
305603	cg22417866	5.2688326410193e-06	SLAMF1_F24
305604	cg06538888	2.12936011403908e-06	SLAMF1_F24
305605	cg07519285	-6.35316542216997e-06	SLAMF1_F24
305606	cg18401406	-4.15771570749559e-07	SLAMF1_F24
305607	cg12270813	-3.24077590974402e-06	SLAMF1_F24
305608	cg01054140	-2.86126309006139e-06	SLAMF1_F24
305609	cg07186630	3.46345745119482e-06	SLAMF1_F24
305610	cg13268971	-3.44877852169781e-06	SLAMF1_F24
305611	cg01178283	-6.84775203193811e-06	SLAMF1_F24
305612	cg13618891	5.8202265047023e-08	SLAMF1_F24
305613	cg07663722	4.33331025950244e-06	SLAMF1_F24
305614	cg06199753	-7.17015032677115e-07	SLAMF1_F24
305615	cg07072366	1.22274227235485e-06	SLAMF1_F24
305616	cg18257103	-1.19691149570446e-06	SLAMF1_F24
305617	cg21082935	-5.28906358805021e-07	SLAMF1_F24
305618	cg01786704	6.43952365075909e-06	SLAMF1_F24
305619	cg25829790	4.10316198390962e-06	SLAMF1_F24
305620	cg15735721	-6.56139521639965e-07	SLAMF1_F24
305621	cg11197015	-1.09592111713446e-07	SLAMF1_F24
305622	cg04148584	1.80269292539301e-08	SLAMF1_F24
305623	cg04824294	2.07127332425829e-06	SLAMF1_F24
305624	cg13822374	1.48650539223843e-06	SLAMF1_F24
305625	cg15912778	-3.07353014271847e-06	SLAMF1_F24
305626	cg20137750	-3.75736693927869e-07	SLAMF1_F24
305627	cg09778401	-3.3859311945989e-06	SLAMF1_F24
305628	cg01429662	1.2882420081969e-07	SLAMF1_F24
305629	cg09145071	-1.96037784093012e-07	SLAMF1_F24
305630	cg19916602	-3.9015419313202e-06	SLAMF1_F24
305631	cg12415479	1.1966728276493e-05	SLAMF1_F24
305632	cg14230816	1.27952047753558e-07	SLAMF1_F24
305633	cg25546488	7.72143222048604e-07	SLAMF1_F24
305634	cg18488733	8.12004862972986e-07	SLAMF1_F24
305635	cg04836940	-4.51682650237738e-06	SLAMF1_F24
305636	cg13680196	-5.85561674173111e-06	SLAMF1_F24
305637	cg01038149	-6.38024588280291e-07	SLAMF1_F24
305638	cg01619546	6.30604388807082e-06	SLAMF1_F24
305639	cg16055091	1.8649692046822e-06	SLAMF1_F24
305640	cg10834677	1.64882628819445e-06	SLAMF1_F24
305641	cg07412334	-1.86662397202561e-06	SLAMF1_F24
305642	cg05726166	-9.48984035314014e-06	SLAMF1_F24
305643	cg06295238	2.70039125460286e-06	SLAMF1_F24
305644	cg02388453	1.09788009058228e-06	SLAMF1_F24
305645	cg19711949	8.27422108659673e-07	SLAMF1_F24
305646	cg01401821	-3.97801265273994e-06	SLAMF1_F24
305647	cg14393034	5.3247009514597e-06	SLAMF1_F24
305648	cg08368638	-2.80978407219443e-07	SLAMF1_F24
305649	cg11629443	1.23667863625514e-07	SLAMF1_F24
305650	cg17040495	-1.85648045867376e-06	SLAMF1_F24
305651	cg09610725	-6.49128577213223e-06	SLAMF1_F24
305652	cg23258897	2.79203911384109e-07	SLAMF1_F24
305653	cg25655805	6.33393978549064e-08	SLAMF1_F24
305654	cg24868768	-3.671432041462e-06	SLAMF1_F24
305655	cg20718724	-2.06138769190924e-07	SLAMF1_F24
305656	cg07985039	-1.29591009493317e-06	SLAMF1_F24
305657	cg03763796	7.23410354494258e-07	SLAMF1_F24
305658	cg21132759	-1.26877318201186e-06	SLAMF1_F24
305659	cg24337318	-2.07273945715045e-06	SLAMF1_F24
305660	cg13680170	-9.22904241393835e-09	SLAMF1_F24
305661	cg16016737	-4.01111012709935e-07	SLAMF1_F24
305662	cg09559672	-1.95538051683452e-06	SLAMF1_F24
305663	cg04439458	-2.18059464159667e-06	SLAMF1_F24
305664	cg26040809	-2.48999570173571e-06	SLAMF1_F24
305665	cg14163740	3.94021923769385e-06	SLAMF1_F24
305666	cg01708964	1.49597718653634e-06	SLAMF1_F24
305667	cg03738579	4.23786177332387e-06	SLAMF1_F24
305668	cg14392725	-2.59214420472824e-06	SLAMF1_F24
305669	cg02173085	1.19408583677547e-06	SLAMF1_F24
305670	cg06690505	2.685102456345e-07	SLAMF1_F24
305671	cg09092161	-1.14227251741241e-06	SLAMF1_F24
305672	cg15600915	3.28218600439259e-06	SLAMF1_F24
305673	cg04099091	5.3803329016361e-06	SLAMF1_F24
305674	cg06576732	-1.27756984930823e-06	SLAMF1_F24
305675	cg03110368	1.3188612502417e-06	SLAMF1_F24
305676	cg08425070	-6.83866928805304e-07	SLAMF1_F24
305677	cg26255635	2.39256874527632e-06	SLAMF1_F24
305678	cg24656594	1.0681517076246e-05	SLAMF1_F24
305679	cg18093789	-3.4946490519617e-07	SLAMF1_F24
305680	cg07902519	-9.09255674071389e-06	SLAMF1_F24
305681	cg03926958	4.2611877670383e-06	SLAMF1_F24
305682	cg15712336	-7.14136666063563e-06	SLAMF1_F24
305683	cg27450006	3.56948763097114e-06	SLAMF1_F24
305684	cg12247500	7.43101040045013e-07	SLAMF1_F24
305685	cg26802210	4.31500089010123e-06	SLAMF1_F24
305686	cg25013569	2.97534895031668e-06	SLAMF1_F24
305687	cg26501049	-2.57051630101066e-06	SLAMF1_F24
305688	cg18820256	2.93281499987899e-06	SLAMF1_F24
305689	cg05504665	-8.11336443548699e-06	SLAMF1_F24
305690	cg17145146	1.6395621255817e-06	SLAMF1_F24
305691	cg23507761	8.51792189091285e-08	SLAMF1_F24
305692	cg05857999	-1.06832027984398e-05	SLAMF1_F24
305693	cg06134974	-5.36912461655986e-07	SLAMF1_F24
305694	cg14989988	-3.3900550856592e-06	SLAMF1_F24
305695	cg09799028	-6.86434197238143e-07	SLAMF1_F24
305696	cg13461982	1.48088570406969e-06	SLAMF1_F24
305697	cg06575847	5.40429251391963e-06	SLAMF1_F24
305698	cg07985933	2.86198023392261e-06	SLAMF1_F24
305699	cg05666372	-1.15677666471781e-06	SLAMF1_F24
305700	cg15717415	8.44540200287901e-06	SLAMF1_F24
305701	cg05315518	-1.75162942868557e-08	SLAMF1_F24
305702	cg27003782	6.92212534506742e-07	SLAMF1_F24
305703	cg06652542	4.22805553786855e-07	SLAMF1_F24
305704	cg09600829	-1.26893638601771e-06	SLAMF1_F24
305705	cg14000467	-3.92323968122755e-07	SLAMF1_F24
305706	cg20582941	-4.19166795382582e-06	SLAMF1_F24
305707	cg03471873	1.66400900486808e-06	SLAMF1_F24
305708	cg10763564	7.11688254551603e-06	SLAMF1_F24
305709	cg16125397	2.91889780223424e-06	SLAMF1_F24
305710	cg00736295	8.07010723068147e-07	SLAMF1_F24
305711	cg06426831	-4.87630383230712e-06	SLAMF1_F24
305712	cg20573396	-1.42880653600056e-08	SLAMF1_F24
305713	cg25302012	4.90087749607589e-06	SLAMF1_F24
305714	cg19902443	1.94328988503752e-07	SLAMF1_F24
305715	cg16071998	1.10800655847653e-06	SLAMF1_F24
305716	cg13091210	7.90382735262406e-07	SLAMF1_F24
305717	cg11881472	-1.65203690536708e-06	SLAMF1_F24
305718	cg20418158	2.62508888518097e-06	SLAMF1_F24
305719	cg02032751	-1.78504605387233e-06	SLAMF1_F24
305720	cg18878328	3.46251399712484e-06	SLAMF1_F24
305721	cg00633740	1.6459916874196e-06	SLAMF1_F24
305722	cg27630274	2.18299714751015e-06	SLAMF1_F24
305723	cg20161080	6.15055936652198e-06	SLAMF1_F24
305724	cg12328625	-1.77642463641436e-06	SLAMF1_F24
305725	cg22990218	3.26455861716937e-06	SLAMF1_F24
305726	cg25886944	-9.18320280208806e-08	SLAMF1_F24
305727	cg16868500	1.86897819673258e-06	SLAMF1_F24
305728	cg21176326	3.82434763905321e-08	SLAMF1_F24
305729	cg05334239	-1.05818189404193e-06	SLAMF1_F24
305730	cg26006682	9.53702444648319e-07	SLAMF1_F24
305731	cg23584468	-1.54410707675915e-06	SLAMF1_F24
305732	cg01094544	-1.82421366696297e-06	SLAMF1_F24
305733	cg26577214	3.85309409103439e-06	SLAMF1_F24
305734	cg21745221	1.11578041658242e-06	SLAMF1_F24
305735	cg24774954	3.01820080067587e-07	SLAMF1_F24
305736	cg21241317	7.86782063921249e-07	SLAMF1_F24
305737	cg10855489	9.99302254360278e-06	SLAMF1_F24
305738	ch.2.117200887F	-3.60475887824534e-07	SLAMF1_F24
305739	cg19609284	-1.77029751526524e-07	SLAMF1_F24
305740	cg02597665	3.67470665628753e-06	SLAMF1_F24
305741	cg25301514	-2.60706844453491e-06	SLAMF1_F24
305742	cg25780496	-2.31852899683247e-06	SLAMF1_F24
305743	cg13652571	2.75662440977991e-06	SLAMF1_F24
305744	cg10669374	-1.49220033436356e-06	SLAMF1_F24
305745	cg04749631	7.27341074656104e-06	SLAMF1_F24
305746	cg07460494	1.45154659347717e-06	SLAMF1_F24
305747	cg24805239	1.35619569721449e-06	SLAMF1_F24
305748	cg05205152	-1.19821014502859e-07	SLAMF1_F24
305749	cg13838326	1.09403691765307e-06	SLAMF1_F24
305750	cg24690231	4.44440046693343e-07	SLAMF1_F24
305751	cg16732077	-3.9945527016478e-07	SLAMF1_F24
305752	cg21263572	-6.23626288890267e-07	SLAMF1_F24
305753	cg19105674	1.55956248613885e-05	SLAMF1_F24
305754	cg13619877	1.35994243653899e-07	SLAMF1_F24
305755	cg14420000	5.67693099906276e-07	SLAMF1_F24
305756	cg05507566	7.99265395067781e-06	SLAMF1_F24
305757	cg12329914	8.67542054822249e-08	SLAMF1_F24
305758	cg11962158	2.63718680809162e-06	SLAMF1_F24
305759	cg01537847	5.25792015859815e-07	SLAMF1_F24
305760	cg04842552	-3.01119353480226e-06	SLAMF1_F24
305761	cg09251466	2.58383859472834e-07	SLAMF1_F24
305762	cg00309313	-2.61270956803246e-06	SLAMF1_F24
305763	cg20165917	-5.08452380403425e-06	SLAMF1_F24
305764	cg16017287	2.77228394928853e-06	SLAMF1_F24
305765	cg08128359	-3.99963827271063e-07	SLAMF1_F24
305766	cg22707802	1.25692889178738e-06	SLAMF1_F24
305767	cg21899139	-1.46838798075761e-06	SLAMF1_F24
305768	cg20942867	9.52307017740197e-07	SLAMF1_F24
305769	cg24975662	-1.24895458734662e-06	SLAMF1_F24
305770	cg14538048	-1.38564449787669e-07	SLAMF1_F24
305771	cg11251086	-6.00256781079773e-07	SLAMF1_F24
305772	cg19816059	-3.94043915825636e-06	SLAMF1_F24
305773	cg07503954	-4.08896829768901e-06	SLAMF1_F24
305774	cg10792144	1.1552559208067e-06	SLAMF1_F24
305775	cg04410003	6.40254380765431e-06	SLAMF1_F24
305776	cg25222129	1.12906749457855e-06	SLAMF1_F24
305777	cg07533472	-2.77586403957597e-06	SLAMF1_F24
305778	cg20870764	9.77094125320578e-07	SLAMF1_F24
305779	cg14369494	1.26324467086764e-05	SLAMF1_F24
305780	cg03327263	2.80047885104386e-06	SLAMF1_F24
305781	cg11483684	1.77401450590975e-06	SLAMF1_F24
305782	cg26746540	1.0116702271383e-05	SLAMF1_F24
305783	cg05986853	-2.13861694514156e-06	SLAMF1_F24
305784	cg07138512	9.74743128221165e-07	SLAMF1_F24
305785	cg12497786	5.99706633314136e-06	SLAMF1_F24
305786	cg25838505	-1.54982002224371e-06	SLAMF1_F24
305787	cg16423682	1.75899832261878e-06	SLAMF1_F24
305788	cg27142757	3.28008351244734e-06	SLAMF1_F24
305789	cg15312496	-2.20914405010411e-06	SLAMF1_F24
305790	cg16966143	-1.46551697170384e-06	SLAMF1_F24
305791	cg03281139	-6.15063874238639e-06	SLAMF1_F24
305792	cg13376290	1.344473240083e-09	SLAMF1_F24
305793	cg02977954	1.73116864812494e-06	SLAMF1_F24
305794	cg23366234	6.28523756618605e-07	SLAMF1_F24
305795	cg10516906	1.18540408247912e-06	SLAMF1_F24
305796	cg14039228	9.33111065491942e-08	SLAMF1_F24
305797	cg17715732	1.97697427833464e-06	SLAMF1_F24
305798	cg13980638	-3.50240689725046e-06	SLAMF1_F24
305799	cg18432149	-2.79159941678153e-06	SLAMF1_F24
305800	cg14219921	2.00978156011581e-07	SLAMF1_F24
305801	cg04817886	-6.87795372455722e-07	SLAMF1_F24
305802	cg08296176	-3.72092056732625e-07	SLAMF1_F24
305803	cg23959252	-3.60852548833339e-06	SLAMF1_F24
305804	cg11146733	8.94969443887611e-07	SLAMF1_F24
305805	cg23981142	5.27871858588367e-06	SLAMF1_F24
305806	cg08529933	-8.90306422125863e-07	SLAMF1_F24
305807	cg07326692	-1.65870056141884e-06	SLAMF1_F24
305808	cg03965223	2.05571071247313e-06	SLAMF1_F24
305809	cg20327105	-2.19599393282404e-06	SLAMF1_F24
305810	cg06426248	-2.53261049917531e-06	SLAMF1_F24
305811	cg05263953	-9.89167708052291e-07	SLAMF1_F24
305812	cg13204236	1.54822806577548e-06	SLAMF1_F24
305813	cg22983760	5.53335632678885e-07	SLAMF1_F24
305814	cg02376827	-1.86483708387538e-06	SLAMF1_F24
305815	cg22995710	1.31842489005126e-06	SLAMF1_F24
305816	cg09086980	-1.74837435560408e-06	SLAMF1_F24
305817	cg25291692	-3.9733870938813e-06	SLAMF1_F24
305818	cg21387325	-5.18981571693231e-06	SLAMF1_F24
305819	cg22460366	-1.34130772982112e-06	SLAMF1_F24
305820	cg02363409	-2.03374496711884e-06	SLAMF1_F24
305821	cg27127842	-2.35115278294136e-06	SLAMF1_F24
305822	cg11679997	-2.23498051129518e-07	SLAMF1_F24
305823	cg14752356	-2.8061572718078e-06	SLAMF1_F24
305824	cg17679104	-1.37241222213511e-06	SLAMF1_F24
305825	cg11011922	7.62941235206607e-07	SLAMF1_F24
305826	cg01591592	3.32930277607216e-06	SLAMF1_F24
305827	cg13183251	9.4654165916257e-07	SLAMF1_F24
305828	cg00744221	1.41217331019807e-06	SLAMF1_F24
305829	cg24905385	-5.49548181416146e-06	SLAMF1_F24
305830	cg06916426	6.82861694989119e-07	SLAMF1_F24
305831	cg23564255	-1.43528290244662e-07	SLAMF1_F24
305832	cg17891226	5.22786381581835e-07	SLAMF1_F24
305833	cg02551797	-9.86092838050115e-08	SLAMF1_F24
305834	cg17546478	-5.12594187750018e-08	SLAMF1_F24
305835	cg08308806	-5.92620474796937e-06	SLAMF1_F24
305836	cg17415555	-6.7626735033684e-07	SLAMF1_F24
305837	cg17268104	-2.79419649764454e-06	SLAMF1_F24
305838	cg26499773	9.98104450362149e-07	SLAMF1_F24
305839	cg03427488	-8.274152502016e-07	SLAMF1_F24
305840	cg26211258	1.09940810344463e-07	SLAMF1_F24
305841	cg13352966	-2.18054158420252e-06	SLAMF1_F24
305842	cg09043524	-1.01138455854118e-06	SLAMF1_F24
305843	cg01452189	-5.3810005271656e-07	SLAMF1_F24
305844	cg03454927	-6.16514768211733e-07	SLAMF1_F24
305845	cg15871157	7.2263611299411e-08	SLAMF1_F24
305846	cg11026605	1.00054803032827e-06	SLAMF1_F24
305847	cg20945581	1.24922164938593e-06	SLAMF1_F24
305848	cg17106985	-8.8422125203943e-06	SLAMF1_F24
305849	cg03310592	-3.09324926091962e-06	SLAMF1_F24
305850	cg01304201	-6.93252644175625e-06	SLAMF1_F24
305851	cg25729942	4.81562043238691e-07	SLAMF1_F24
305852	cg23896253	4.10719792661933e-08	SLAMF1_F24
305853	cg25556346	-4.53227370518616e-07	SLAMF1_F24
305854	cg25313881	1.54971263707391e-06	SLAMF1_F24
305855	cg24570716	2.74433196019943e-06	SLAMF1_F24
305856	cg19502417	9.78321096022352e-08	SLAMF1_F24
305857	cg15877399	3.11990656061639e-06	SLAMF1_F24
305858	cg04706400	9.1472561301185e-07	SLAMF1_F24
305859	cg26354128	2.7283128738688e-06	SLAMF1_F24
305860	cg00286125	9.0105321305726e-06	SLAMF1_F24
305861	cg01758588	1.90259138792415e-06	SLAMF1_F24
305862	cg25153318	-1.99651651877002e-07	SLAMF1_F24
305863	cg08284967	7.76459289951963e-07	SLAMF1_F24
305864	cg04860852	1.09297122401736e-07	SLAMF1_F24
305865	cg15644191	3.78040469775593e-08	SLAMF1_F24
305866	cg13523713	-1.36944516194271e-06	SLAMF1_F24
305867	cg09549015	-9.3876530972321e-07	SLAMF1_F24
305868	cg12063947	-9.92065984950982e-07	SLAMF1_F24
305869	cg03940484	-3.11281597795103e-06	SLAMF1_F24
305870	cg26804315	-9.75289428955983e-07	SLAMF1_F24
305871	cg19717326	-5.07773624620707e-07	SLAMF1_F24
305872	cg04117519	6.20391159436392e-07	SLAMF1_F24
305873	cg05227078	-1.08476192091918e-08	SLAMF1_F24
305874	cg12194076	4.06122085011012e-06	SLAMF1_F24
305875	cg26972554	-4.68020670219207e-07	SLAMF1_F24
305876	cg17280947	-4.73874211788096e-07	SLAMF1_F24
305877	cg07068322	2.6110732311502e-08	SLAMF1_F24
305878	cg21997465	-1.08912345876575e-06	SLAMF1_F24
305879	cg13132307	3.58987144381634e-07	SLAMF1_F24
305880	cg08781140	5.06224832112562e-07	SLAMF1_F24
305881	cg05328544	-1.53473861020766e-06	SLAMF1_F24
305882	cg23298114	-3.94196150818458e-06	SLAMF1_F24
305883	cg08629895	-7.52625622389622e-07	SLAMF1_F24
305884	cg05570845	-1.92758155243723e-07	SLAMF1_F24
305885	cg11399623	-8.09793822483463e-08	SLAMF1_F24
305886	cg04160100	4.03469387476053e-06	SLAMF1_F24
305887	cg11173246	-1.08533128186735e-05	SLAMF1_F24
305888	cg15707093	5.54683731099626e-07	SLAMF1_F24
305889	cg19534753	1.37666108812614e-06	SLAMF1_F24
305890	cg17255502	3.27475035648493e-06	SLAMF1_F24
305891	cg17891928	1.46023972099326e-06	SLAMF1_F24
305892	cg13216597	-3.33081588325104e-07	SLAMF1_F24
305893	cg24805739	2.02129568504213e-06	SLAMF1_F24
305894	cg23532454	-3.03211784095571e-07	SLAMF1_F24
305895	cg19774740	-1.74723619523108e-06	SLAMF1_F24
305896	cg14669607	-1.54884811172947e-06	SLAMF1_F24
305897	cg20417855	-8.47326971874404e-07	SLAMF1_F24
305898	cg01249229	-8.07756704634768e-07	SLAMF1_F24
305899	cg26851570	2.810646840778e-07	SLAMF1_F24
305900	cg04852683	-1.34677990720282e-06	SLAMF1_F24
305901	cg13990585	-9.6749241439344e-06	SLAMF1_F24
305902	cg04602454	5.32492563548469e-06	SLAMF1_F24
305903	cg25888386	1.33686358925091e-06	SLAMF1_F24
305904	cg18176300	2.95073857840742e-06	SLAMF1_F24
305905	cg06351300	1.31762386878762e-06	SLAMF1_F24
305906	cg14932237	2.40373153362705e-08	SLAMF1_F24
305907	cg02314782	-5.36290672965645e-07	SLAMF1_F24
305908	cg13915576	-2.80945719915193e-06	SLAMF1_F24
305909	cg23075144	3.21261068785688e-06	SLAMF1_F24
305910	cg17741937	6.6168500244688e-06	SLAMF1_F24
305911	cg14651842	4.6014762368832e-06	SLAMF1_F24
305912	cg19783563	7.65733668740178e-06	SLAMF1_F24
305913	cg01146077	3.82795313623495e-06	SLAMF1_F24
305914	cg19758541	2.71744381118124e-06	SLAMF1_F24
305915	cg26071532	-1.51901064238382e-06	SLAMF1_F24
305916	cg25923060	-4.26504356503272e-07	SLAMF1_F24
305917	cg03119897	8.72598736826476e-06	SLAMF1_F24
305918	cg05062820	-7.95614983966344e-07	SLAMF1_F24
305919	cg06730503	-1.65285155790185e-07	SLAMF1_F24
305920	cg08301173	2.35685566857739e-07	SLAMF1_F24
305921	cg04054187	3.46247706437853e-06	SLAMF1_F24
305922	cg04492641	-2.75790265971338e-06	SLAMF1_F24
305923	cg22510032	-2.15539933470871e-07	SLAMF1_F24
305924	cg12749087	-1.31578481227025e-06	SLAMF1_F24
305925	cg07038565	2.29661531260601e-06	SLAMF1_F24
305926	cg22401940	1.00294114126625e-06	SLAMF1_F24
305927	cg01174276	1.08311140945017e-06	SLAMF1_F24
305928	cg13803647	3.93826621689918e-06	SLAMF1_F24
305929	cg10449536	1.17081171186945e-06	SLAMF1_F24
305930	cg12830963	-3.45902946766782e-06	SLAMF1_F24
305931	cg21996761	-7.49171082169517e-07	SLAMF1_F24
305932	cg19633231	1.56156755841973e-08	SLAMF1_F24
305933	cg11452736	-8.49501452022124e-07	SLAMF1_F24
305934	cg16792183	5.62734665600176e-06	SLAMF1_F24
305935	cg21048770	-2.17982850197756e-06	SLAMF1_F24
305936	cg14284050	-1.1101925145245e-05	SLAMF1_F24
305937	cg19122260	1.72798982505076e-07	SLAMF1_F24
305938	cg13736068	1.07660502992326e-06	SLAMF1_F24
305939	cg21035374	1.12043640743026e-06	SLAMF1_F24
305940	cg09616536	6.20636942389126e-06	SLAMF1_F24
305941	cg10479325	-1.1878398481787e-08	SLAMF1_F24
305942	cg26275878	9.12732649279022e-06	SLAMF1_F24
305943	cg09926260	2.8251719103916e-06	SLAMF1_F24
305944	cg26485003	1.74388283616384e-06	SLAMF1_F24
305945	cg10620898	1.60176797018216e-06	SLAMF1_F24
305946	cg04539386	8.27220754988946e-07	SLAMF1_F24
305947	cg09793303	-5.90407280000015e-06	SLAMF1_F24
305948	cg04829521	6.84410319485047e-06	SLAMF1_F24
305949	cg14447769	1.65150628511759e-06	SLAMF1_F24
305950	cg14878009	1.59104155559222e-06	SLAMF1_F24
305951	cg10057817	2.07655816273222e-06	SLAMF1_F24
305952	cg07033286	9.43409630825026e-07	SLAMF1_F24
305953	cg11335664	9.99093363203579e-07	SLAMF1_F24
305954	cg21164131	4.57716664021068e-06	SLAMF1_F24
305955	cg20471298	9.34525546837484e-07	SLAMF1_F24
305956	cg18787245	8.88616490416014e-07	SLAMF1_F24
305957	cg06854197	4.83034135363261e-06	SLAMF1_F24
305958	cg00015791	2.1381935108796e-06	SLAMF1_F24
305959	cg05021394	8.55242812377597e-07	SLAMF1_F24
305960	cg23018039	-9.77573049557687e-07	SLAMF1_F24
305961	cg19434433	-2.54944312538449e-07	SLAMF1_F24
305962	cg16865492	-3.46034106776042e-07	SLAMF1_F24
305963	cg02937548	-4.19146887148531e-08	SLAMF1_F24
305964	cg23668424	-3.28322490358232e-08	SLAMF1_F24
305965	cg12939927	1.61942368093792e-06	SLAMF1_F24
305966	cg22562569	1.64815610858754e-07	SLAMF1_F24
305967	cg01877565	2.2152398285275e-06	SLAMF1_F24
305968	cg23620279	-4.62120770048848e-06	SLAMF1_F24
305969	cg07892879	-3.80151676083625e-07	SLAMF1_F24
305970	cg06278679	2.24791332027052e-06	SLAMF1_F24
305971	cg01416227	-3.23828682980552e-07	SLAMF1_F24
305972	cg11902062	-8.00519192829304e-07	SLAMF1_F24
305973	cg09154034	8.15141947616626e-06	SLAMF1_F24
305974	cg00192605	6.09640981928109e-06	SLAMF1_F24
305975	cg06836725	2.35379492814186e-06	SLAMF1_F24
305976	cg15024948	1.86945379345442e-06	SLAMF1_F24
305977	cg06212122	1.18863528246649e-05	SLAMF1_F24
305978	cg01886757	-3.43389111020405e-06	SLAMF1_F24
305979	cg12845682	-7.97526707295716e-07	SLAMF1_F24
305980	cg07525202	5.81824904247119e-06	SLAMF1_F24
305981	cg17298859	-2.09181559687082e-06	SLAMF1_F24
305982	cg19972824	-3.4136759048854e-06	SLAMF1_F24
305983	cg00822627	-4.26225267315e-06	SLAMF1_F24
305984	cg14251891	-5.09585903954624e-06	SLAMF1_F24
305985	cg27303211	8.4111327971171e-07	SLAMF1_F24
305986	cg14472680	1.59558838815422e-06	SLAMF1_F24
305987	cg23271501	2.66035908718329e-06	SLAMF1_F24
305988	cg24007644	1.59593164847993e-06	SLAMF1_F24
305989	cg10042532	3.08510629261415e-07	SLAMF1_F24
305990	cg16210156	6.90502145165391e-07	SLAMF1_F24
305991	cg13865402	4.8336815725851e-06	SLAMF1_F24
305992	cg22404646	3.09830169858767e-07	SLAMF1_F24
305993	cg25931371	1.45950912142854e-06	SLAMF1_F24
305994	cg06715334	-1.93279362543252e-06	SLAMF1_F24
305995	cg26822804	9.85898183258024e-07	SLAMF1_F24
305996	cg17842918	-9.3976543237756e-06	SLAMF1_F24
305997	cg22561092	-1.53303693972719e-06	SLAMF1_F24
305998	cg08222788	-1.14545733116121e-06	SLAMF1_F24
305999	cg02166431	2.78678374425436e-06	SLAMF1_F24
306000	cg27616595	-1.06312211017148e-07	SLAMF1_F24
306001	cg19436567	2.60763387659194e-07	SLAMF1_F24
306002	cg05370102	7.36787212101535e-07	SLAMF1_F24
306003	cg13104454	9.28821060518301e-07	SLAMF1_F24
306004	cg17059886	3.07187447959471e-06	SLAMF1_F24
306005	cg07409602	7.7597349582373e-07	SLAMF1_F24
306006	cg20653770	1.34582661802092e-06	SLAMF1_F24
306007	cg00157855	-5.29650408436965e-08	SLAMF1_F24
306008	cg05994738	-4.19540868946504e-07	SLAMF1_F24
306009	cg26640901	4.49280347300085e-06	SLAMF1_F24
306010	cg08077846	-1.94492295834983e-07	SLAMF1_F24
306011	cg17976381	-6.26334124110724e-07	SLAMF1_F24
306012	cg22255355	-6.85292493784362e-08	SLAMF1_F24
306013	cg21231302	-3.12542675520727e-06	SLAMF1_F24
306014	cg05881776	-1.9394771002289e-06	SLAMF1_F24
306015	cg24888352	-7.61453266989994e-07	SLAMF1_F24
306016	cg14317336	2.53880576192052e-06	SLAMF1_F24
306017	cg05557828	1.24146016797844e-06	SLAMF1_F24
306018	cg15530641	3.14520904275499e-06	SLAMF1_F24
306019	cg27276059	5.76263033582896e-07	SLAMF1_F24
306020	cg01877967	-3.13975360752578e-07	SLAMF1_F24
306021	cg14173613	-4.52282232318389e-07	SLAMF1_F24
306022	cg17055371	-1.38091676241373e-07	SLAMF1_F24
306023	cg10689789	-5.24507325031313e-06	SLAMF1_F24
306024	cg06204222	-3.92567637957339e-06	SLAMF1_F24
306025	cg05507213	-4.41640578471792e-06	SLAMF1_F24
306026	cg05903251	-1.40721158279078e-07	SLAMF1_F24
306027	cg22557167	-4.04041142382638e-07	SLAMF1_F24
306028	cg03783904	1.23664681904909e-06	SLAMF1_F24
306029	cg13956932	2.74966266973244e-06	SLAMF1_F24
306030	cg09424275	6.7191262325793e-06	SLAMF1_F24
306031	cg14227773	6.60339463654418e-06	SLAMF1_F24
306032	cg02273970	-1.15399595544885e-06	SLAMF1_F24
306033	cg15535507	-1.27242589160197e-06	SLAMF1_F24
306034	cg14813872	-2.59959849572219e-08	SLAMF1_F24
306035	cg09911238	-8.54773650143991e-07	SLAMF1_F24
306036	cg18192252	1.20062581359598e-06	SLAMF1_F24
306037	cg25424383	-2.47275329472454e-06	SLAMF1_F24
306038	cg17850880	2.15432545007057e-07	SLAMF1_F24
306039	cg00950244	-2.15071336947982e-06	SLAMF1_F24
306040	cg07124492	7.47744498276562e-07	SLAMF1_F24
306041	cg19508367	1.71577247146566e-06	SLAMF1_F24
306042	cg21470142	-7.79948226792786e-07	SLAMF1_F24
306043	cg08689708	3.59103394948982e-06	SLAMF1_F24
306044	cg02025766	2.30821075524959e-06	SLAMF1_F24
306045	cg17668148	3.95022819892051e-07	SLAMF1_F24
306046	cg24442609	4.87636484657794e-06	SLAMF1_F24
306047	cg01356115	-1.99579203181648e-06	SLAMF1_F24
306048	cg21116934	6.63010656560459e-07	SLAMF1_F24
306049	cg19219437	-5.30020679873257e-07	SLAMF1_F24
306050	cg20510384	5.16012391208787e-06	SLAMF1_F24
306051	cg13551814	2.70147562748174e-06	SLAMF1_F24
306052	cg10091994	-4.31146306880899e-08	SLAMF1_F24
306053	cg05804779	-6.24280834643077e-07	SLAMF1_F24
306054	cg17952515	-1.55124431702083e-06	SLAMF1_F24
306055	cg03183832	1.62342492183194e-06	SLAMF1_F24
306056	cg08078496	-1.8846209783008e-06	SLAMF1_F24
306057	ch.14.64475309R	-3.97053957255174e-07	SLAMF1_F24
306058	cg23933179	-3.2306843996641e-07	SLAMF1_F24
306059	cg01160855	-9.96475870369073e-08	SLAMF1_F24
306060	cg01701689	5.7958683247349e-07	SLAMF1_F24
306061	cg06657897	6.10239913461696e-07	SLAMF1_F24
306062	cg04097082	-3.25896829157941e-07	SLAMF1_F24
306063	cg06601666	3.0586826452659e-06	SLAMF1_F24
306064	cg12111758	1.67177447304723e-07	SLAMF1_F24
306065	cg16590691	2.99705827603251e-06	SLAMF1_F24
306066	cg10370599	5.55011342997132e-08	SLAMF1_F24
306067	cg09398255	-6.26965255988173e-06	SLAMF1_F24
306068	cg08692676	-7.30501204478179e-07	SLAMF1_F24
306069	cg13395215	-1.13117612317942e-06	SLAMF1_F24
306070	cg03604840	-5.11603902117508e-07	SLAMF1_F24
306071	cg04454885	-1.21458341848564e-06	SLAMF1_F24
306072	cg12050475	-1.92582122720083e-08	SLAMF1_F24
306073	cg26034531	-9.50857941578947e-07	SLAMF1_F24
306074	cg07495089	-8.19468488391516e-06	SLAMF1_F24
306075	cg17125827	-1.90648259179368e-06	SLAMF1_F24
306076	cg17617919	3.34286918930102e-06	SLAMF1_F24
306077	cg02508878	1.49643559402011e-05	SLAMF1_F24
306078	cg20534287	6.56503082196366e-06	SLAMF1_F24
306079	cg10984450	3.30642251044101e-06	SLAMF1_F24
306080	cg26586027	6.53979605944259e-06	SLAMF1_F24
306081	cg26726141	3.43885370630241e-06	SLAMF1_F24
306082	cg22693344	-6.0596011573602e-06	SLAMF1_F24
306083	cg13747353	8.19963945299195e-07	SLAMF1_F24
306084	cg15939854	1.34013892480669e-06	SLAMF1_F24
306085	cg10570241	2.72983135710764e-06	SLAMF1_F24
306086	cg10773928	5.83154923308612e-09	SLAMF1_F24
306087	cg12739277	-5.65114955318983e-07	SLAMF1_F24
306088	cg11892200	-4.63285312207614e-06	SLAMF1_F24
306089	cg15943866	2.52965664875908e-06	SLAMF1_F24
306090	cg09934601	-3.11247362195515e-07	SLAMF1_F24
306091	cg24246360	-2.80255206719698e-06	SLAMF1_F24
306092	cg12760479	-2.36432109636051e-06	SLAMF1_F24
306093	cg16087267	-6.63551747880586e-07	SLAMF1_F24
306094	cg14349313	-8.67307606433657e-07	SLAMF1_F24
306095	cg13777724	2.50393985238989e-07	SLAMF1_F24
306096	cg15787712	-2.67431046637374e-06	SLAMF1_F24
306097	cg20806182	1.94702889443573e-06	SLAMF1_F24
306098	cg01583753	-6.12184518892751e-06	SLAMF1_F24
306099	cg01843127	-9.04980238444788e-07	SLAMF1_F24
306100	cg21491405	3.43164143128225e-08	SLAMF1_F24
306101	cg22768678	-1.07916645681581e-06	SLAMF1_F24
306102	cg06326447	3.45885752905929e-08	SLAMF1_F24
306103	cg17277633	-1.39763509900813e-08	SLAMF1_F24
306104	cg04406229	5.75074706748849e-06	SLAMF1_F24
306105	cg11832956	-2.33008743930145e-06	SLAMF1_F24
306106	cg15830792	-5.56217480657616e-06	SLAMF1_F24
306107	cg27527874	-6.50038742432512e-06	SLAMF1_F24
306108	cg03145583	-7.83581599589536e-08	SLAMF1_F24
306109	cg14992808	7.42610595168055e-08	SLAMF1_F24
306110	cg09742170	2.14058153804177e-07	SLAMF1_F24
306111	ch.3.2364134R	-2.01009680084341e-07	SLAMF1_F24
306112	cg14845086	-1.2731604206197e-06	SLAMF1_F24
306113	cg13463109	9.79295750901916e-07	SLAMF1_F24
306114	cg06213419	4.90450837305641e-06	SLAMF1_F24
306115	cg18606005	-6.82182025183355e-07	SLAMF1_F24
306116	cg12687205	2.30767358474176e-06	SLAMF1_F24
306117	cg07826431	-4.73849403264419e-07	SLAMF1_F24
306118	cg25778262	2.89346891086755e-06	SLAMF1_F24
306119	cg24226279	-6.4409322908504e-07	SLAMF1_F24
306120	cg16938305	2.94031516535712e-06	SLAMF1_F24
306121	cg00290218	-2.36059454312518e-06	SLAMF1_F24
306122	cg01498907	5.27674991025687e-07	SLAMF1_F24
306123	ch.2.1276589F	2.12976507775462e-06	SLAMF1_F24
306124	cg00109271	-2.01639422600966e-08	SLAMF1_F24
306125	cg26421453	2.59928550889994e-06	SLAMF1_F24
306126	cg07554130	-1.80521998798579e-07	SLAMF1_F24
306127	cg23586272	-4.1240247534284e-07	SLAMF1_F24
306128	cg07614286	1.22906655456957e-06	SLAMF1_F24
306129	cg20209754	1.9572241740304e-06	SLAMF1_F24
306130	cg10782071	3.40071503784299e-06	SLAMF1_F24
306131	cg05443459	1.22607879856559e-06	SLAMF1_F24
306132	cg05801153	3.39273865661534e-06	SLAMF1_F24
306133	cg00490209	-2.39233466588195e-06	SLAMF1_F24
306134	cg16098874	1.18062886757439e-06	SLAMF1_F24
306135	cg19582297	-3.52776848507181e-06	SLAMF1_F24
306136	cg05695936	1.92077538662369e-06	SLAMF1_F24
306137	cg13820726	1.22418132970624e-06	SLAMF1_F24
306138	cg14332813	-2.31781848573747e-07	SLAMF1_F24
306139	cg03817667	-1.16844388535203e-06	SLAMF1_F24
306140	cg00685614	4.73306216374133e-06	SLAMF1_F24
306141	cg04809476	2.76795926633502e-06	SLAMF1_F24
306142	cg21638323	-1.09536448636126e-07	SLAMF1_F24
306143	cg01486479	-1.87293209479153e-07	SLAMF1_F24
306144	cg19119637	-1.67010602332453e-08	SLAMF1_F24
306145	cg09197075	-4.88883104465833e-06	SLAMF1_F24
306146	cg25795689	-3.03042273584433e-06	SLAMF1_F24
306147	cg08841786	-4.52111016234052e-06	SLAMF1_F24
306148	cg09431913	1.25793504510052e-07	SLAMF1_F24
306149	cg14634136	1.58646197062063e-06	SLAMF1_F24
306150	cg12528637	-5.55945294793924e-07	SLAMF1_F24
306151	cg24377133	-8.50692022278869e-06	SLAMF1_F24
306152	cg06353614	-4.89922710533069e-07	SLAMF1_F24
306153	cg16770048	3.7763459654156e-06	SLAMF1_F24
306154	cg10842515	-2.18288295466314e-06	SLAMF1_F24
306155	cg14377059	-1.97342245702855e-06	SLAMF1_F24
306156	cg18753517	-3.35302917054475e-06	SLAMF1_F24
306157	cg27629513	5.05894246673097e-07	SLAMF1_F24
306158	cg07589046	-9.54632671153771e-06	SLAMF1_F24
306159	cg13809469	-1.19434789715145e-07	SLAMF1_F24
306160	cg09492975	7.14620163458771e-07	SLAMF1_F24
306161	cg19049165	-4.86265304030724e-07	SLAMF1_F24
306162	cg04003871	9.21524241274955e-06	SLAMF1_F24
306163	cg15645467	2.13630302308819e-06	SLAMF1_F24
306164	cg07576142	6.06428977015856e-07	SLAMF1_F24
306165	cg19806327	-1.30117560809687e-06	SLAMF1_F24
306166	cg25153731	2.02987848636589e-06	SLAMF1_F24
306167	cg20239391	-1.16061809716291e-05	SLAMF1_F24
306168	cg02555166	-5.31444417639682e-06	SLAMF1_F24
306169	cg24163835	-1.89056510252239e-06	SLAMF1_F24
306170	cg13771471	2.82334535343099e-06	SLAMF1_F24
306171	cg05934908	-3.62585423241342e-07	SLAMF1_F24
306172	cg20387092	-2.89533386500477e-06	SLAMF1_F24
306173	cg07719898	1.5137362302385e-07	SLAMF1_F24
306174	cg00127150	1.23563611450573e-06	SLAMF1_F24
306175	cg19369775	-5.38121440665731e-08	SLAMF1_F24
306176	cg26726097	-1.54669177396395e-06	SLAMF1_F24
306177	cg09900489	2.05517619029047e-06	SLAMF1_F24
306178	cg20278525	-1.81350722092038e-06	SLAMF1_F24
306179	cg22238600	5.28575664251379e-06	SLAMF1_F24
306180	cg04705952	-1.37488839274558e-06	SLAMF1_F24
306181	cg18486850	-1.43828117897693e-06	SLAMF1_F24
306182	cg10570405	-3.37099285931873e-07	SLAMF1_F24
306183	cg06658591	-6.07991584352614e-06	SLAMF1_F24
306184	cg16691834	1.5789750300534e-06	SLAMF1_F24
306185	cg11979452	-4.07622685066681e-08	SLAMF1_F24
306186	cg04396745	2.6147209443056e-07	SLAMF1_F24
306187	cg17388157	1.65911755567854e-07	SLAMF1_F24
306188	cg22885795	-2.32228741253436e-07	SLAMF1_F24
306189	cg08002609	-4.26096210108751e-06	SLAMF1_F24
306190	cg13673837	7.94540074013563e-07	SLAMF1_F24
306191	cg18608197	-4.90456425697165e-06	SLAMF1_F24
306192	cg05930166	-9.53060229218983e-07	SLAMF1_F24
306193	cg01062126	-1.54371150524286e-06	SLAMF1_F24
306194	cg11864499	4.02565754247352e-08	SLAMF1_F24
306195	cg05696361	1.44455197908869e-06	SLAMF1_F24
306196	cg11037329	1.57364337837008e-06	SLAMF1_F24
306197	cg16372751	-8.90627397146236e-07	SLAMF1_F24
306198	cg02775263	2.19053300576875e-06	SLAMF1_F24
306199	cg25774148	3.02092263300731e-06	SLAMF1_F24
306200	cg22627753	-1.63679533178099e-05	SLAMF1_F24
306201	cg02642202	-4.65680148029991e-06	SLAMF1_F24
306202	cg07054040	1.12061653020466e-06	SLAMF1_F24
306203	cg24140362	-1.2243074525492e-06	SLAMF1_F24
306204	cg02091428	-2.40007797901818e-06	SLAMF1_F24
306205	cg15600430	2.61128876215186e-06	SLAMF1_F24
306206	cg02800384	7.78810223845842e-07	SLAMF1_F24
306207	cg01124212	9.17505827584765e-07	SLAMF1_F24
306208	cg02418625	-3.70156877543892e-06	SLAMF1_F24
306209	cg00465312	-7.50367845201413e-06	SLAMF1_F24
306210	cg21611965	-1.02448316123663e-06	SLAMF1_F24
306211	cg20735107	5.42647925816071e-07	SLAMF1_F24
306212	cg04034891	-7.47311651234245e-07	SLAMF1_F24
306213	cg12575438	-1.46870061548953e-07	SLAMF1_F24
306214	cg10463728	-2.9661833893814e-06	SLAMF1_F24
306215	cg06744585	-3.27947736461032e-07	SLAMF1_F24
306216	cg04318476	3.40760511535455e-09	SLAMF1_F24
306217	cg08251901	-1.06865805246823e-06	SLAMF1_F24
306218	cg20834741	-4.5417871724495e-06	SLAMF1_F24
306219	cg09210931	-1.47790103941085e-06	SLAMF1_F24
306220	cg17414320	-5.0781668576007e-06	SLAMF1_F24
306221	cg14500881	-9.41668075808103e-07	SLAMF1_F24
306222	cg14086922	4.2305063177787e-06	SLAMF1_F24
306223	cg06018514	1.64378532678102e-06	SLAMF1_F24
306224	cg23818931	-3.98005118219723e-07	SLAMF1_F24
306225	cg14690220	-8.28042063275486e-08	SLAMF1_F24
306226	cg15070180	6.29117935472267e-07	SLAMF1_F24
306227	cg02521246	-1.40531765774993e-06	SLAMF1_F24
306228	cg18725195	1.74777750076883e-06	SLAMF1_F24
306229	cg18776472	3.90917670102719e-06	SLAMF1_F24
306230	cg19288723	2.86018706899426e-07	SLAMF1_F24
306231	cg18922967	-2.62506808427607e-07	SLAMF1_F24
306232	cg20923146	1.77739431637899e-06	SLAMF1_F24
306233	cg27600813	9.1280451531188e-07	SLAMF1_F24
306234	cg00328219	-3.16402696001757e-06	SLAMF1_F24
306235	cg06823550	5.24539413940151e-06	SLAMF1_F24
306236	cg24616795	3.22033843032493e-06	SLAMF1_F24
306237	cg23858576	1.30140165523355e-06	SLAMF1_F24
306238	cg24335116	1.77366867327798e-06	SLAMF1_F24
306239	cg11437296	-7.12773877298636e-06	SLAMF1_F24
306240	cg22702743	-2.00492548041956e-06	SLAMF1_F24
306241	cg05915609	-4.52696147102352e-06	SLAMF1_F24
306242	cg23824845	1.75216516836755e-06	SLAMF1_F24
306243	cg11855710	-1.45500710315219e-05	SLAMF1_F24
306244	cg21687610	-9.32543029447057e-08	SLAMF1_F24
306245	cg15303917	-1.67858107724767e-06	SLAMF1_F24
306246	cg06072734	-6.00680922548536e-07	SLAMF1_F24
306247	cg07856699	-1.15041672143893e-06	SLAMF1_F24
306248	cg06392698	-2.43050008118534e-06	SLAMF1_F24
306249	cg25202662	9.00984442991843e-07	SLAMF1_F24
306250	cg22542489	-8.93049809310414e-07	SLAMF1_F24
306251	cg13936278	-6.39335613535136e-06	SLAMF1_F24
306252	cg15200680	3.79801784707244e-06	SLAMF1_F24
306253	cg14097294	-7.36661537456336e-07	SLAMF1_F24
306254	cg20524211	-2.47241752968575e-08	SLAMF1_F24
306255	cg21604660	1.40316130068632e-07	SLAMF1_F24
306256	cg13340813	4.9521377789953e-06	SLAMF1_F24
306257	cg00259742	-3.31096936738866e-06	SLAMF1_F24
306258	cg20843601	-3.52266171224545e-06	SLAMF1_F24
306259	cg01811037	4.29225610566071e-07	SLAMF1_F24
306260	cg18913171	1.87395225264632e-06	SLAMF1_F24
306261	cg00204976	1.75503166797723e-06	SLAMF1_F24
306262	cg07571338	4.48443159160027e-07	SLAMF1_F24
306263	cg16516310	3.48241638628488e-06	SLAMF1_F24
306264	cg12631201	1.11741035664252e-06	SLAMF1_F24
306265	cg02930328	3.99249384140602e-07	SLAMF1_F24
306266	cg06335918	7.29002416255242e-07	SLAMF1_F24
306267	cg16729883	6.10883563406224e-06	SLAMF1_F24
306268	cg21744089	2.57204089214708e-06	SLAMF1_F24
306269	cg23948016	-3.47221123005066e-06	SLAMF1_F24
306270	cg13600652	-1.99898726647959e-07	SLAMF1_F24
306271	cg13883173	-3.46853501709089e-06	SLAMF1_F24
306272	cg14780747	2.27583473526153e-06	SLAMF1_F24
306273	cg24073770	4.18346155106912e-06	SLAMF1_F24
306274	cg00534318	9.99243580599872e-08	SLAMF1_F24
306275	cg20958086	-1.04438586983194e-05	SLAMF1_F24
306276	cg01232726	2.18055703438191e-06	SLAMF1_F24
306277	cg23492823	1.90504419369615e-06	SLAMF1_F24
306278	cg04942901	8.41706191196861e-07	SLAMF1_F24
306279	cg26937038	4.35833673546507e-07	SLAMF1_F24
306280	cg00082833	-2.93814047003704e-07	SLAMF1_F24
306281	cg18838257	-6.34544626252939e-07	SLAMF1_F24
306282	cg17950410	-1.67023572976845e-06	SLAMF1_F24
306283	cg22309910	2.51971871167792e-07	SLAMF1_F24
306284	cg17721710	-1.30011400281054e-07	SLAMF1_F24
306285	cg21813377	-5.59140027494438e-06	SLAMF1_F24
306286	cg23938476	-5.91146785927468e-07	SLAMF1_F24
306287	cg14181956	-7.53823862307174e-07	SLAMF1_F24
306288	cg12849807	-7.38615956368202e-08	SLAMF1_F24
306289	cg02258512	3.03749453174282e-06	SLAMF1_F24
306290	cg06225675	-2.17913097180339e-06	SLAMF1_F24
306291	cg14185957	-6.10173383620227e-08	SLAMF1_F24
306292	cg10769521	-3.94950829957441e-06	SLAMF1_F24
306293	cg15839450	3.09182421613322e-06	SLAMF1_F24
306294	cg03004599	3.67223993189805e-07	SLAMF1_F24
306295	cg04685570	2.65607403777045e-07	SLAMF1_F24
306296	cg15874903	1.04145899453886e-06	SLAMF1_F24
306297	cg16640903	9.89539895849097e-06	SLAMF1_F24
306298	cg25639084	-5.13494459918687e-06	SLAMF1_F24
306299	cg06674821	4.66092461783234e-06	SLAMF1_F24
306300	cg22632987	-5.83919736300547e-06	SLAMF1_F24
306301	cg26283921	-1.01850389975585e-07	SLAMF1_F24
306302	cg21795588	1.04441988072069e-07	SLAMF1_F24
306303	cg21232488	-9.15243700581122e-07	SLAMF1_F24
306304	cg07436981	-2.27816387962722e-06	SLAMF1_F24
306305	cg17464276	1.63641637452392e-06	SLAMF1_F24
306306	cg26617637	-1.74217474315598e-06	SLAMF1_F24
306307	cg04687551	7.5496855786986e-07	SLAMF1_F24
306308	cg18853010	-7.49212070142098e-07	SLAMF1_F24
306309	cg02855836	6.71364772694089e-06	SLAMF1_F24
306310	cg08096812	1.23724946483448e-07	SLAMF1_F24
306311	cg12976999	-2.81199607911243e-08	SLAMF1_F24
306312	cg10373147	-2.9820767521978e-06	SLAMF1_F24
306313	cg07755952	4.92737040271398e-07	SLAMF1_F24
306314	cg10132867	5.95163209534716e-07	SLAMF1_F24
306315	cg05279859	2.7154589406377e-06	SLAMF1_F24
306316	cg15480817	1.00113498021372e-06	SLAMF1_F24
306317	cg19439362	5.96122086401077e-06	SLAMF1_F24
306318	cg01429125	2.3316655229848e-06	SLAMF1_F24
306319	cg16564994	-3.1646649406429e-06	SLAMF1_F24
306320	cg20124427	1.58973965823098e-06	SLAMF1_F24
306321	cg21853007	2.44947746412398e-07	SLAMF1_F24
306322	cg02551323	-4.53407490787169e-07	SLAMF1_F24
306323	cg19616121	2.25170219858329e-06	SLAMF1_F24
306324	cg16210706	7.74636107630061e-06	SLAMF1_F24
306325	cg09865039	4.79062185809972e-06	SLAMF1_F24
306326	cg16408970	2.36733610257131e-06	SLAMF1_F24
306327	cg23426945	2.61151694030081e-07	SLAMF1_F24
306328	cg27296174	-1.19368092010958e-07	SLAMF1_F24
306329	cg11547950	8.80846111337153e-07	SLAMF1_F24
306330	cg07263979	1.01376258934471e-05	SLAMF1_F24
306331	cg01595830	3.71384781098701e-06	SLAMF1_F24
306332	cg08958945	6.32417713564023e-07	SLAMF1_F24
306333	cg06269702	1.60606694881778e-06	SLAMF1_F24
306334	cg17407400	4.39038414157073e-06	SLAMF1_F24
306335	cg15229628	-2.03824736156385e-05	SLAMF1_F24
306336	cg02673355	-1.68660824460761e-07	SLAMF1_F24
306337	cg22044398	-6.47680361576853e-06	SLAMF1_F24
306338	cg03682453	1.18773763711967e-05	SLAMF1_F24
306339	cg09426368	-9.32686104658607e-07	SLAMF1_F24
306340	cg06881145	3.18330763434592e-07	SLAMF1_F24
306341	cg05991098	4.28117998989199e-07	SLAMF1_F24
306342	cg26615535	-1.34339243038851e-06	SLAMF1_F24
306343	cg04578890	-5.72818264585635e-06	SLAMF1_F24
306344	cg25432940	2.65827940091508e-07	SLAMF1_F24
306345	cg00290994	-3.65780944327335e-07	SLAMF1_F24
306346	cg05280780	3.35809520589773e-06	SLAMF1_F24
306347	cg12945723	3.35913531741717e-06	SLAMF1_F24
306348	cg01560685	-6.81135162269642e-06	SLAMF1_F24
306349	cg20022216	-1.80513777972788e-06	SLAMF1_F24
306350	cg12810003	3.9707991837462e-06	SLAMF1_F24
306351	cg07328664	-5.15754868551176e-06	SLAMF1_F24
306352	cg08757348	4.30448256027476e-06	SLAMF1_F24
306353	cg23897366	2.66061195773238e-06	SLAMF1_F24
306354	cg10623227	2.19895463543929e-07	SLAMF1_F24
306355	cg17926647	7.12064758480762e-06	SLAMF1_F24
306356	cg07053899	-2.36553857763472e-09	SLAMF1_F24
306357	cg24413431	-1.15431598791636e-06	SLAMF1_F24
306358	cg24904631	1.63858945917139e-08	SLAMF1_F24
306359	cg03881527	-3.64940455289247e-06	SLAMF1_F24
306360	cg13669307	6.8977244317827e-06	SLAMF1_F24
306361	cg09882657	7.59716758566164e-06	SLAMF1_F24
306362	cg01755807	7.37638215314994e-07	SLAMF1_F24
306363	cg03386580	-1.83039844777342e-06	SLAMF1_F24
306364	cg00945943	-1.70347130457843e-06	SLAMF1_F24
306365	cg25490949	4.2164919113035e-06	SLAMF1_F24
306366	cg26279183	-3.83295085612826e-06	SLAMF1_F24
306367	cg22308600	5.09002113772174e-07	SLAMF1_F24
306368	cg22379876	1.70731521331616e-06	SLAMF1_F24
306369	cg12042187	6.5843865453582e-07	SLAMF1_F24
306370	cg01684728	-1.42075260820213e-06	SLAMF1_F24
306371	cg14093715	5.71879879615361e-07	SLAMF1_F24
306372	cg26627346	-7.13947411535555e-07	SLAMF1_F24
306373	cg22753415	-6.42196529721346e-07	SLAMF1_F24
306374	cg21619351	-2.6683764037698e-07	SLAMF1_F24
306375	cg06954859	3.2726838662713e-06	SLAMF1_F24
306376	cg16022515	8.95563948544243e-07	SLAMF1_F24
306377	cg17318576	3.86956467233596e-06	SLAMF1_F24
306378	cg15940292	-3.08174684280845e-06	SLAMF1_F24
306379	cg01983454	3.20357300236739e-06	SLAMF1_F24
306380	cg23716866	1.55881016049333e-07	SLAMF1_F24
306381	cg13622968	2.53203608401779e-07	SLAMF1_F24
306382	cg21165870	3.55979339383132e-06	SLAMF1_F24
306383	cg03655016	-7.26268622046457e-08	SLAMF1_F24
306384	cg09935440	-5.10981915380015e-06	SLAMF1_F24
306385	cg04318607	4.73734938144339e-07	SLAMF1_F24
306386	cg01085347	3.80014521048903e-07	SLAMF1_F24
306387	cg26942963	6.71272759483353e-06	SLAMF1_F24
306388	cg16088107	-1.84617333571097e-07	SLAMF1_F24
306389	cg01964774	1.25354016709069e-06	SLAMF1_F24
306390	cg01207916	-4.00268624543804e-06	SLAMF1_F24
306391	cg15430073	1.17513810111567e-06	SLAMF1_F24
306392	cg14675646	-6.29425019504666e-07	SLAMF1_F24
306393	cg14339124	-9.07044151308562e-07	SLAMF1_F24
306394	cg24650785	2.16839702713562e-06	SLAMF1_F24
306395	cg05033295	-5.65407553486114e-06	SLAMF1_F24
306396	cg23461488	-5.077266277393e-06	SLAMF1_F24
306397	cg25841139	5.15071967758091e-07	SLAMF1_F24
306398	cg03914346	-1.01412636018887e-06	SLAMF1_F24
306399	cg14112935	6.71636296791318e-06	SLAMF1_F24
306400	cg14593891	2.36017291352497e-06	SLAMF1_F24
306401	cg18593937	-5.08958116867498e-07	SLAMF1_F24
306402	cg06247666	5.41742737452693e-07	SLAMF1_F24
306403	cg05907504	3.00401381448163e-07	SLAMF1_F24
306404	cg05440218	1.62621070186031e-07	SLAMF1_F24
306405	cg05454064	-3.28938111038508e-07	SLAMF1_F24
306406	cg24500456	-2.63625378977458e-08	SLAMF1_F24
306407	cg00465883	3.64016337929569e-06	SLAMF1_F24
306408	cg22560637	1.48934021906187e-06	SLAMF1_F24
306409	cg12767180	-1.25367566220886e-06	SLAMF1_F24
306410	cg25593625	2.62797767295462e-06	SLAMF1_F24
306411	cg24676817	3.21320913906198e-06	SLAMF1_F24
306412	cg05273321	-2.73384472499759e-07	SLAMF1_F24
306413	cg02297335	-1.60401332114618e-06	SLAMF1_F24
306414	cg26851933	1.87541785686085e-06	SLAMF1_F24
306415	cg07719523	-3.59241769104726e-06	SLAMF1_F24
306416	cg00421173	-4.84596033366102e-06	SLAMF1_F24
306417	cg17341174	-5.18722326160466e-07	SLAMF1_F24
306418	cg02500152	-1.13051348259173e-06	SLAMF1_F24
306419	cg07864168	-1.01716910444007e-06	SLAMF1_F24
306420	cg24737252	7.78937154978383e-06	SLAMF1_F24
306421	cg03987192	4.23605186077164e-06	SLAMF1_F24
306422	cg09697259	6.272169525195e-06	SLAMF1_F24
306423	cg01368219	8.39710429070733e-07	SLAMF1_F24
306424	cg13188282	5.13067203536048e-06	SLAMF1_F24
306425	cg03933062	-3.43928453897292e-06	SLAMF1_F24
306426	cg02890052	1.35557454647395e-06	SLAMF1_F24
306427	cg27514550	-9.98422320208362e-08	SLAMF1_F24
306428	cg16055914	-6.54777044981352e-06	SLAMF1_F24
306429	cg21791725	-2.82001358605166e-06	SLAMF1_F24
306430	cg05009111	-5.43739103900128e-07	SLAMF1_F24
306431	cg13214286	-3.64624158883706e-06	SLAMF1_F24
306432	cg22508569	-1.65153275641304e-06	SLAMF1_F24
306433	cg24602344	6.28112474243343e-06	SLAMF1_F24
306434	cg21910709	-1.95194172877402e-06	SLAMF1_F24
306435	cg16589807	1.06677166509062e-06	SLAMF1_F24
306436	cg18194305	-4.61701285885038e-06	SLAMF1_F24
306437	cg19915762	-2.94833556517334e-06	SLAMF1_F24
306438	cg03158942	8.57577057679147e-06	SLAMF1_F24
306439	cg18326021	1.0112642390385e-06	SLAMF1_F24
306440	cg27385940	-2.07478622602953e-07	SLAMF1_F24
306441	cg23732024	5.58133537778094e-06	SLAMF1_F24
306442	cg10668414	-2.87173360224205e-06	SLAMF1_F24
306443	cg07527662	2.35295382750662e-06	SLAMF1_F24
306444	cg18008766	1.99927001706947e-06	SLAMF1_F24
306445	cg03179438	-3.24854922395481e-06	SLAMF1_F24
306446	cg17708987	1.83154239724136e-06	SLAMF1_F24
306447	cg01673784	6.27282048563693e-06	SLAMF1_F24
306448	cg03536961	-1.0049902624043e-06	SLAMF1_F24
306449	cg22962219	3.84541748518929e-08	SLAMF1_F24
306450	cg01115380	-8.86464734587215e-06	SLAMF1_F24
306451	cg12313341	2.20598490847593e-06	SLAMF1_F24
306452	cg21876760	-2.42326908643649e-06	SLAMF1_F24
306453	cg07097960	2.8363308673447e-06	SLAMF1_F24
306454	cg00986133	3.37597803009099e-06	SLAMF1_F24
306455	cg17073023	4.3335371227299e-06	SLAMF1_F24
306456	cg16659538	2.33929361319842e-06	SLAMF1_F24
306457	cg11196428	3.33332157908122e-07	SLAMF1_F24
306458	cg20812295	-3.93275511432732e-08	SLAMF1_F24
306459	cg16097759	5.61253969001028e-07	SLAMF1_F24
306460	cg01719220	-5.27507426758236e-07	SLAMF1_F24
306461	cg01302424	5.10060827998632e-06	SLAMF1_F24
306462	cg19480682	-1.47698403774299e-06	SLAMF1_F24
306463	cg07286681	3.57142122049217e-06	SLAMF1_F24
306464	cg00761529	-1.830017682231e-07	SLAMF1_F24
306465	cg06136408	2.39442638143643e-06	SLAMF1_F24
306466	cg17479259	-3.16941910024615e-07	SLAMF1_F24
306467	cg06954199	1.01427761150999e-05	SLAMF1_F24
306468	cg16724922	7.92335322113542e-06	SLAMF1_F24
306469	cg23052039	3.19306641344318e-06	SLAMF1_F24
306470	cg06847428	4.41249285979174e-06	SLAMF1_F24
306471	cg04704487	9.34818219149708e-06	SLAMF1_F24
306472	cg22530072	-3.59599391520681e-07	SLAMF1_F24
306473	cg06084526	-9.46313886244377e-06	SLAMF1_F24
306474	cg06682610	1.44440106966858e-06	SLAMF1_F24
306475	cg26860337	-8.51673486322668e-08	SLAMF1_F24
306476	cg05726910	-8.91069167750233e-07	SLAMF1_F24
306477	cg19134874	-2.66871682774103e-07	SLAMF1_F24
306478	cg01878651	-4.37392488864673e-06	SLAMF1_F24
306479	cg09188868	-6.78691070484879e-07	SLAMF1_F24
306480	cg27539893	2.22087381622719e-06	SLAMF1_F24
306481	cg08463614	-2.24523171258648e-06	SLAMF1_F24
306482	cg04228848	-4.99363274005559e-07	SLAMF1_F24
306483	cg10731478	-2.02317341581513e-07	SLAMF1_F24
306484	cg18860873	-1.06662825793586e-06	SLAMF1_F24
306485	cg00882725	1.61659726947463e-06	SLAMF1_F24
306486	cg21041181	2.10132974899092e-07	SLAMF1_F24
306487	cg06773798	-4.4070804475361e-06	SLAMF1_F24
306488	cg08495185	-9.73338838733564e-07	SLAMF1_F24
306489	cg27240182	2.99929480416711e-07	SLAMF1_F24
306490	cg00667315	-3.14613149293332e-06	SLAMF1_F24
306491	cg12961922	-6.14962637869576e-08	SLAMF1_F24
306492	cg00584450	4.19296841245491e-06	SLAMF1_F24
306493	cg18496908	2.13090754899345e-06	SLAMF1_F24
306494	cg27096981	4.52458199277126e-07	SLAMF1_F24
306495	cg10156207	2.24823809354168e-06	SLAMF1_F24
306496	cg11530028	7.30421773032755e-07	SLAMF1_F24
306497	cg26462130	6.94005202312373e-07	SLAMF1_F24
306498	cg01832997	-4.41194857474316e-06	SLAMF1_F24
306499	cg00221745	-5.02796892214074e-08	SLAMF1_F24
306500	cg01984827	-8.19542735325962e-09	SLAMF1_F24
306501	cg01744474	2.88423473395473e-06	SLAMF1_F24
306502	cg25226406	-1.52444667622509e-06	SLAMF1_F24
306503	cg16888857	-6.57869108804769e-06	SLAMF1_F24
306504	cg03152037	-9.43179477360455e-07	SLAMF1_F24
306505	cg21214470	7.54692152158737e-06	SLAMF1_F24
306506	cg05792660	-4.64083030708131e-07	SLAMF1_F24
306507	cg24961095	-2.76020880168362e-07	SLAMF1_F24
306508	cg10348826	1.903602152986e-06	SLAMF1_F24
306509	cg02443126	-1.52478087513916e-06	SLAMF1_F24
306510	cg14263946	-4.7262236363606e-06	SLAMF1_F24
306511	cg19316407	6.38376953197933e-06	SLAMF1_F24
306512	cg19957699	-1.0230690878133e-06	SLAMF1_F24
306513	cg00437794	3.68141931570937e-06	SLAMF1_F24
306514	cg02545317	-2.99756506025673e-07	SLAMF1_F24
306515	cg14256234	7.05532792294339e-08	SLAMF1_F24
306516	cg08688592	1.07019421470042e-05	SLAMF1_F24
306517	cg19230025	8.56986607317512e-07	SLAMF1_F24
306518	cg24044776	-7.40477298052893e-06	SLAMF1_F24
306519	cg13195167	-3.34404980840085e-06	SLAMF1_F24
306520	cg04203077	8.11701960043475e-07	SLAMF1_F24
306521	cg01281611	8.29754890862887e-07	SLAMF1_F24
306522	cg24979093	8.12727618278502e-07	SLAMF1_F24
306523	cg16169950	2.53063192375004e-06	SLAMF1_F24
306524	cg24987681	-2.55278283957929e-07	SLAMF1_F24
306525	cg27464877	9.97091837368289e-07	SLAMF1_F24
306526	cg14462017	6.2926632181796e-06	SLAMF1_F24
306527	cg00554810	1.99952904213269e-07	SLAMF1_F24
306528	cg25100863	3.6382727105495e-06	SLAMF1_F24
306529	cg22461611	-2.63027728269376e-06	SLAMF1_F24
306530	cg05596664	3.88118338815814e-07	SLAMF1_F24
306531	cg04304639	-7.79058172119815e-07	SLAMF1_F24
306532	cg07150187	-1.56910707110355e-07	SLAMF1_F24
306533	cg05491836	3.1664901921768e-06	SLAMF1_F24
306534	cg13795838	1.28999872890285e-06	SLAMF1_F24
306535	cg22034268	1.08195213032513e-06	SLAMF1_F24
306536	cg14112503	-1.47766308427067e-07	SLAMF1_F24
306537	cg16929793	-3.90571158505032e-06	SLAMF1_F24
306538	cg23518439	4.57159685352785e-07	SLAMF1_F24
306539	cg20427198	-1.04563381247787e-06	SLAMF1_F24
306540	cg24260218	2.01926534869711e-07	SLAMF1_F24
306541	cg00091060	-1.34646040717771e-06	SLAMF1_F24
306542	cg25076372	-3.72766931613328e-08	SLAMF1_F24
306543	cg07090637	-4.60726437984399e-07	SLAMF1_F24
306544	cg10388667	-4.36442332096861e-07	SLAMF1_F24
306545	cg25691854	1.6078252216008e-06	SLAMF1_F24
306546	cg21075150	2.20572529342512e-06	SLAMF1_F24
306547	cg21903043	-3.38289671355872e-06	SLAMF1_F24
306548	cg20896342	1.87193355277886e-06	SLAMF1_F24
306549	cg14507346	-3.14799619657241e-07	SLAMF1_F24
306550	cg03008842	2.73736877030118e-06	SLAMF1_F24
306551	cg08687901	2.66243231335848e-07	SLAMF1_F24
306552	cg04217380	-5.97260046858102e-07	SLAMF1_F24
306553	cg18240186	-1.02772256274368e-05	SLAMF1_F24
306554	cg00196168	-1.83264894223938e-06	SLAMF1_F24
306555	cg21244990	8.57038058661917e-07	SLAMF1_F24
306556	cg13466700	1.85517305489946e-06	SLAMF1_F24
306557	cg02665744	1.90738336003559e-06	SLAMF1_F24
306558	cg26459473	4.26966355169461e-06	SLAMF1_F24
306559	cg24231037	-3.2282244990551e-07	SLAMF1_F24
306560	cg07053948	9.22493601974805e-07	SLAMF1_F24
306561	cg02425365	-4.94867411744923e-08	SLAMF1_F24
306562	cg04615654	-2.49652253601338e-06	SLAMF1_F24
306563	cg05594410	2.50504406513758e-06	SLAMF1_F24
306564	cg14816013	1.82457909953326e-07	SLAMF1_F24
306565	cg10004481	-1.54902483683833e-06	SLAMF1_F24
306566	cg23305502	-5.65911002176999e-08	SLAMF1_F24
306567	cg26163699	-1.46859902643654e-06	SLAMF1_F24
306568	cg19496566	-1.97285888810987e-06	SLAMF1_F24
306569	cg26705724	1.68732242449075e-06	SLAMF1_F24
306570	cg24408347	1.59791929943703e-06	SLAMF1_F24
306571	cg04472039	2.90371051259015e-06	SLAMF1_F24
306572	cg13516655	-2.75254613078917e-06	SLAMF1_F24
306573	cg02329029	3.88909291673316e-06	SLAMF1_F24
306574	cg02688694	1.20048425652941e-05	SLAMF1_F24
306575	cg27116819	-5.05603165042645e-07	SLAMF1_F24
306576	cg13742512	-1.14694508142063e-06	SLAMF1_F24
306577	cg19812514	2.37911938128988e-06	SLAMF1_F24
306578	cg00555293	-2.79794655134907e-07	SLAMF1_F24
306579	cg23919795	4.40635161541805e-08	SLAMF1_F24
306580	cg08933196	1.52221313196059e-07	SLAMF1_F24
306581	cg00057693	2.28996452335849e-07	SLAMF1_F24
306582	cg07913379	-1.14682413973252e-05	SLAMF1_F24
306583	cg18394062	3.31000286832989e-06	SLAMF1_F24
306584	cg15683246	6.89769506135562e-06	SLAMF1_F24
306585	cg03391426	3.64261970134343e-07	SLAMF1_F24
306586	cg25200673	-7.75370414979481e-07	SLAMF1_F24
306587	cg05031931	5.95920631113587e-06	SLAMF1_F24
306588	cg04013516	7.48999283321188e-07	SLAMF1_F24
306589	cg08319103	2.4377365849017e-06	SLAMF1_F24
306590	cg18645638	3.26881994874928e-07	SLAMF1_F24
306591	cg01458195	3.18955179416414e-06	SLAMF1_F24
306592	cg22327848	2.37297916613739e-07	SLAMF1_F24
306593	cg05498732	3.22574631781821e-06	SLAMF1_F24
306594	cg05811460	-1.74913468391595e-06	SLAMF1_F24
306595	cg17115871	3.30808190236976e-06	SLAMF1_F24
306596	cg15551096	-1.08308481710996e-06	SLAMF1_F24
306597	cg03237596	1.20555476631321e-06	SLAMF1_F24
306598	cg04148884	8.87465526160466e-07	SLAMF1_F24
306599	cg18561902	-9.93537158341626e-07	SLAMF1_F24
306600	cg05925776	-5.09377801297262e-06	SLAMF1_F24
306601	cg14679421	6.45233083924418e-06	SLAMF1_F24
306602	cg02617107	3.65771334124507e-06	SLAMF1_F24
306603	cg05209996	-3.00139116491462e-07	SLAMF1_F24
306604	cg23209762	-1.88619027353152e-06	SLAMF1_F24
306605	cg04437965	8.78415466951577e-08	SLAMF1_F24
306606	cg08839534	1.24066377523158e-06	SLAMF1_F24
306607	cg08751424	2.35251294269021e-07	SLAMF1_F24
306608	cg20780546	-4.53671560448266e-06	SLAMF1_F24
306609	cg12125104	-3.84493651882293e-06	SLAMF1_F24
306610	cg27506401	4.95562486049405e-07	SLAMF1_F24
306611	cg02149508	-5.97567367614183e-07	SLAMF1_F24
306612	cg04222842	1.49167339034119e-07	SLAMF1_F24
306613	cg12487655	-1.24919225363848e-05	SLAMF1_F24
306614	cg09635586	7.25197763654286e-07	SLAMF1_F24
306615	cg03414978	5.49723886368493e-07	SLAMF1_F24
306616	cg01129847	2.91070720995955e-06	SLAMF1_F24
306617	cg11712638	-7.5534665414892e-06	SLAMF1_F24
306618	cg15095622	4.59595358755499e-06	SLAMF1_F24
306619	cg20188017	-1.36699789296642e-06	SLAMF1_F24
306620	cg21280719	3.70110027582541e-06	SLAMF1_F24
306621	cg03841098	-1.07968907101281e-05	SLAMF1_F24
306622	cg14462432	3.51644850486866e-06	SLAMF1_F24
306623	cg09456992	-3.87194534999562e-06	SLAMF1_F24
306624	cg25420101	2.83170164207898e-05	SLAMF1_F24
306625	cg01219490	3.36159634087301e-06	SLAMF1_F24
306626	cg13637352	7.72491305441726e-07	SLAMF1_F24
306627	cg10342963	2.03173100101586e-06	SLAMF1_F24
306628	cg06271327	-2.58649234655848e-06	SLAMF1_F24
306629	cg18156471	4.46909935156366e-06	SLAMF1_F24
306630	cg23639196	-7.72063744206944e-07	SLAMF1_F24
306631	cg08029392	4.20669724205996e-06	SLAMF1_F24
306632	cg22808713	-1.88840827905484e-06	SLAMF1_F24
306633	cg04868078	-2.48214962818456e-06	SLAMF1_F24
306634	cg13584882	-4.57377016467093e-06	SLAMF1_F24
306635	cg21420474	4.19404780773668e-07	SLAMF1_F24
306636	cg16694973	-5.40893254095204e-06	SLAMF1_F24
306637	cg25179686	1.1505939491868e-06	SLAMF1_F24
306638	cg12441964	-2.69208431880668e-06	SLAMF1_F24
306639	cg19010566	3.83127446676283e-06	SLAMF1_F24
306640	cg12213541	9.71357930608194e-07	SLAMF1_F24
306641	cg01508908	1.58327600519903e-07	SLAMF1_F24
306642	cg02035018	6.01980704890532e-08	SLAMF1_F24
306643	cg09237447	4.94622086677071e-06	SLAMF1_F24
306644	cg24920126	1.77984814652768e-06	SLAMF1_F24
306645	cg27256523	-8.78389553162134e-07	SLAMF1_F24
306646	cg14145044	2.95120576547e-08	SLAMF1_F24
306647	cg08366446	6.4593261210907e-07	SLAMF1_F24
306648	cg11582189	1.18242228073601e-06	SLAMF1_F24
306649	cg25352296	7.36594285615465e-07	SLAMF1_F24
306650	cg05854154	3.85697610082417e-06	SLAMF1_F24
306651	cg23207412	1.84863761935035e-06	SLAMF1_F24
306652	cg24107750	-2.47753476094701e-06	SLAMF1_F24
306653	cg10088491	4.39045069691818e-07	SLAMF1_F24
306654	cg16906831	6.25106027373315e-06	SLAMF1_F24
306655	cg18536706	4.06658829879052e-06	SLAMF1_F24
306656	cg08987231	-9.06069699577429e-08	SLAMF1_F24
306657	cg15854662	-7.80068670499528e-06	SLAMF1_F24
306658	cg11982564	6.29037217947356e-07	SLAMF1_F24
306659	cg15945047	1.61731107742664e-07	SLAMF1_F24
306660	cg08903774	3.83152209667884e-07	SLAMF1_F24
306661	cg10550028	-1.15679388709478e-06	SLAMF1_F24
306662	cg08659047	3.88966353129955e-07	SLAMF1_F24
306663	cg11200649	7.46257123164811e-06	SLAMF1_F24
306664	cg01182661	-8.29239567088183e-06	SLAMF1_F24
306665	cg17826594	-3.40485748215002e-08	SLAMF1_F24
306666	cg27327359	-1.13949225509705e-06	SLAMF1_F24
306667	cg22193247	9.02707064291558e-07	SLAMF1_F24
306668	cg11486865	-5.23561040326255e-07	SLAMF1_F24
306669	cg06484514	1.33107208938215e-06	SLAMF1_F24
306670	cg14520901	7.06591128680867e-08	SLAMF1_F24
306671	cg21629384	3.51982891543853e-06	SLAMF1_F24
306672	cg18947463	2.71138021904111e-06	SLAMF1_F24
306673	cg21460081	-5.63932987260999e-08	SLAMF1_F24
306674	cg05040360	1.81337136554822e-05	SLAMF1_F24
306675	cg21324727	2.47989136881512e-06	SLAMF1_F24
306676	cg00087073	8.44509794078805e-07	SLAMF1_F24
306677	cg10849147	-7.44038034227757e-07	SLAMF1_F24
306678	cg07137713	6.49938770264e-06	SLAMF1_F24
306679	cg15001930	2.61851898344859e-06	SLAMF1_F24
306680	cg12051592	-4.74498139666348e-07	SLAMF1_F24
306681	cg14774972	-1.44285953396923e-06	SLAMF1_F24
306682	cg05650927	2.96831659357779e-06	SLAMF1_F24
306683	cg11400759	1.37491671551771e-06	SLAMF1_F24
306684	cg16544010	-7.80521740814839e-06	SLAMF1_F24
306685	cg14287311	-4.17020070503377e-07	SLAMF1_F24
306686	cg11517600	-2.34232407553241e-07	SLAMF1_F24
306687	cg08833010	3.67212675278174e-06	SLAMF1_F24
306688	cg03998173	1.35550762713532e-06	SLAMF1_F24
306689	cg17689899	8.08678750187989e-07	SLAMF1_F24
306690	cg02414787	1.65769943795292e-06	SLAMF1_F24
306691	cg14481085	1.3583124949851e-06	SLAMF1_F24
306692	cg26038190	1.54518179840603e-06	SLAMF1_F24
306693	cg01260615	7.0882356695434e-07	SLAMF1_F24
306694	cg24173584	-2.9192527604691e-06	SLAMF1_F24
306695	cg10296406	-2.73141324907817e-06	SLAMF1_F24
306696	cg03021329	-7.25780055163611e-07	SLAMF1_F24
306697	cg07127401	2.53968729737061e-07	SLAMF1_F24
306698	cg27662379	3.58609784726527e-07	SLAMF1_F24
306699	cg24515091	-6.95267331948828e-06	SLAMF1_F24
306700	cg20423569	4.60657428244885e-06	SLAMF1_F24
306701	cg11381792	2.54143257551152e-07	SLAMF1_F24
306702	cg11306767	6.37149669178202e-06	SLAMF1_F24
306703	cg11862070	-2.06227091519074e-06	SLAMF1_F24
306704	cg15346880	1.87790368938468e-06	SLAMF1_F24
306705	cg14066935	-5.20633370380221e-06	SLAMF1_F24
306706	cg08081725	2.87358884117197e-06	SLAMF1_F24
306707	cg27603467	3.51241784653496e-07	SLAMF1_F24
306708	cg21773245	1.57279257141607e-06	SLAMF1_F24
306709	cg07572348	1.83728837175575e-06	SLAMF1_F24
306710	cg10685468	4.04769110959509e-07	SLAMF1_F24
306711	cg14642833	-1.95872568984654e-07	SLAMF1_F24
306712	cg22174486	8.60275153191163e-07	SLAMF1_F24
306713	cg01522250	4.20705173900596e-07	SLAMF1_F24
306714	cg14050890	1.00064202966782e-06	SLAMF1_F24
306715	cg18346802	-1.42220661555478e-06	SLAMF1_F24
306716	cg04327846	9.71502754994034e-07	SLAMF1_F24
306717	cg12841650	-1.70741732239084e-07	SLAMF1_F24
306718	cg17488628	2.50021441027145e-06	SLAMF1_F24
306719	cg07138686	-4.56922788789444e-06	SLAMF1_F24
306720	cg07413060	-2.90458575600669e-06	SLAMF1_F24
306721	cg14684596	-2.46301640974778e-08	SLAMF1_F24
306722	cg16996176	-1.04941072582579e-06	SLAMF1_F24
306723	cg07027528	6.9833386977451e-06	SLAMF1_F24
306724	cg20254483	-1.44423971432509e-07	SLAMF1_F24
306725	cg21442182	-3.02001275570002e-06	SLAMF1_F24
306726	cg27402883	-8.51739072438108e-07	SLAMF1_F24
306727	cg17741707	-4.1708951689218e-07	SLAMF1_F24
306728	cg22706992	3.16926502336493e-06	SLAMF1_F24
306729	cg08999081	-4.88153200729382e-07	SLAMF1_F24
306730	cg20806507	3.06689260184793e-06	SLAMF1_F24
306731	cg16224796	6.80706873298897e-06	SLAMF1_F24
306732	cg20956141	3.31395757316091e-06	SLAMF1_F24
306733	cg19793537	3.35612463254087e-06	SLAMF1_F24
306734	cg08496086	-9.41486834693436e-06	SLAMF1_F24
306735	cg14980016	-3.81179514647114e-06	SLAMF1_F24
306736	cg07158132	-6.27975473547702e-06	SLAMF1_F24
306737	cg02379764	-1.49087433437466e-07	SLAMF1_F24
306738	cg08207663	-7.69436319429473e-07	SLAMF1_F24
306739	cg16077741	-7.48104520308522e-07	SLAMF1_F24
306740	cg07737110	1.18094340105066e-06	SLAMF1_F24
306741	cg15042460	-5.3355136993581e-07	SLAMF1_F24
306742	cg19722082	4.52453412278881e-07	SLAMF1_F24
306743	cg26748794	1.32389004416822e-05	SLAMF1_F24
306744	cg08193130	6.15395291320383e-06	SLAMF1_F24
306745	cg27212386	-1.83572199088552e-06	SLAMF1_F24
306746	cg19789056	-2.15620314890088e-06	SLAMF1_F24
306747	cg12369389	2.99186504634769e-06	SLAMF1_F24
306748	cg05287115	-1.79815959033855e-06	SLAMF1_F24
306749	cg15083887	-2.17420830998248e-07	SLAMF1_F24
306750	cg11651569	1.96548553600834e-06	SLAMF1_F24
306751	cg27487676	4.61952844491589e-06	SLAMF1_F24
306752	cg13205050	9.66803911469522e-07	SLAMF1_F24
306753	cg06653842	9.83866955547365e-07	SLAMF1_F24
306754	cg19121987	-3.33611132433e-07	SLAMF1_F24
306755	cg06753398	3.25479578847963e-07	SLAMF1_F24
306756	cg24886083	3.85053375476774e-06	SLAMF1_F24
306757	cg26175846	-7.6244167594157e-07	SLAMF1_F24
306758	cg12771118	-1.59942001869525e-08	SLAMF1_F24
306759	cg08558354	-4.13033937683171e-06	SLAMF1_F24
306760	cg20287461	-3.73015657124932e-07	SLAMF1_F24
306761	cg03415889	-1.21899026361308e-06	SLAMF1_F24
306762	cg16594999	-2.75128464232865e-06	SLAMF1_F24
306763	cg22195133	2.59667171451609e-06	SLAMF1_F24
306764	cg11673734	3.35500604084543e-06	SLAMF1_F24
306765	cg23727988	-1.28393576286924e-06	SLAMF1_F24
306766	cg26485937	2.8109829266172e-06	SLAMF1_F24
306767	cg16569060	4.27790850098163e-06	SLAMF1_F24
306768	cg09796750	1.85876277608203e-06	SLAMF1_F24
306769	cg20038169	5.93151359312996e-09	SLAMF1_F24
306770	cg03159960	2.49038993624824e-06	SLAMF1_F24
306771	cg02062466	-9.3800638991413e-07	SLAMF1_F24
306772	cg00828386	-1.1429625370171e-06	SLAMF1_F24
306773	cg02002664	-5.03760726007099e-08	SLAMF1_F24
306774	cg12868903	-2.63286730086368e-06	SLAMF1_F24
306775	cg12731993	-2.1429603991926e-06	SLAMF1_F24
306776	cg14498972	3.07002826863341e-08	SLAMF1_F24
306777	cg13878066	-1.88065541532574e-06	SLAMF1_F24
306778	cg24283375	3.37234575722174e-08	SLAMF1_F24
306779	cg17598190	1.24623303339016e-06	SLAMF1_F24
306780	cg10980759	-2.04366211214223e-07	SLAMF1_F24
306781	cg16550264	6.26699239162252e-07	SLAMF1_F24
306782	cg08442737	2.30426037353119e-06	SLAMF1_F24
306783	cg10110799	5.64281804498842e-06	SLAMF1_F24
306784	cg05942825	-4.4002542312488e-08	SLAMF1_F24
306785	cg16518442	-3.3609809872717e-06	SLAMF1_F24
306786	cg00123704	-5.14628510351468e-06	SLAMF1_F24
306787	cg18343593	-2.17661139410721e-06	SLAMF1_F24
306788	cg06326560	-2.10245933612154e-08	SLAMF1_F24
306789	cg06431681	-2.36172320805201e-06	SLAMF1_F24
306790	cg14958951	-5.11598521509732e-09	SLAMF1_F24
306791	cg08936078	-1.98100386854536e-07	SLAMF1_F24
306792	cg17147206	5.00162371917208e-06	SLAMF1_F24
306793	cg03158349	1.05651386438538e-05	SLAMF1_F24
306794	cg03000585	4.70344260865785e-06	SLAMF1_F24
306795	cg25578443	8.78843537839307e-07	SLAMF1_F24
306796	cg24688425	-1.4013708585659e-06	SLAMF1_F24
306797	cg08757670	-8.73328819110648e-06	SLAMF1_F24
306798	cg13460467	-5.16207219395352e-07	SLAMF1_F24
306799	cg12406363	-4.62615468561165e-06	SLAMF1_F24
306800	cg12806149	2.44857013997467e-06	SLAMF1_F24
306801	cg15634735	-5.43445451248179e-07	SLAMF1_F24
306802	cg10043324	-1.7726889278377e-07	SLAMF1_F24
306803	cg16956714	1.79457887277641e-07	SLAMF1_F24
306804	cg08802930	4.31252067862148e-06	SLAMF1_F24
306805	cg10200629	-3.56283021685489e-07	SLAMF1_F24
306806	cg18652121	3.17430883417519e-08	SLAMF1_F24
306807	cg13824385	-2.56402031020307e-07	SLAMF1_F24
306808	cg21650962	2.4715236537196e-06	SLAMF1_F24
306809	cg12428514	6.03170444794961e-06	SLAMF1_F24
306810	cg22124000	6.78548022835593e-06	SLAMF1_F24
306811	cg03115493	9.55136213789166e-07	SLAMF1_F24
306812	cg05850030	-7.30316866426066e-07	SLAMF1_F24
306813	cg13223682	-2.50138995747045e-06	SLAMF1_F24
306814	cg18500322	4.68406617125192e-06	SLAMF1_F24
306815	cg04669107	-9.31330588124867e-07	SLAMF1_F24
306816	cg01613708	1.54035797103348e-06	SLAMF1_F24
306817	cg00059911	1.7753604931168e-06	SLAMF1_F24
306818	cg23279522	9.94780303858972e-07	SLAMF1_F24
306819	cg17025221	4.24792605125083e-06	SLAMF1_F24
306820	cg01370599	2.51951637049942e-06	SLAMF1_F24
306821	cg27378337	-3.60789730563747e-07	SLAMF1_F24
306822	cg26294922	-6.07120375153897e-08	SLAMF1_F24
306823	cg17392730	5.87738029985363e-08	SLAMF1_F24
306824	cg11336643	-4.14759106204681e-06	SLAMF1_F24
306825	cg24969716	-5.57509484252914e-06	SLAMF1_F24
306826	cg00446123	-6.98915448475602e-06	SLAMF1_F24
306827	cg21145728	-6.54446667516943e-07	SLAMF1_F24
306828	cg10404776	-1.0053921236825e-06	SLAMF1_F24
306829	cg25494562	-1.64888029446985e-06	SLAMF1_F24
306830	cg17026538	6.66489647219983e-07	SLAMF1_F24
306831	cg04112590	9.07349723386395e-07	SLAMF1_F24
306832	cg06722022	1.18849693983105e-06	SLAMF1_F24
306833	cg11977686	-8.00650287163263e-08	SLAMF1_F24
306834	cg13776905	3.85108599296485e-06	SLAMF1_F24
306835	cg14727438	-1.33443572158793e-07	SLAMF1_F24
306836	cg12061734	9.9748134385382e-07	SLAMF1_F24
306837	cg08671396	8.47198258232286e-07	SLAMF1_F24
306838	cg15328582	2.40450139068132e-09	SLAMF1_F24
306839	cg16570210	7.61285372798296e-07	SLAMF1_F24
306840	cg26157020	7.81749342269126e-06	SLAMF1_F24
306841	cg19488155	3.63071556742881e-07	SLAMF1_F24
306842	cg07727856	2.1580504116936e-06	SLAMF1_F24
306843	cg24849571	3.31573756766914e-06	SLAMF1_F24
306844	cg03036557	-8.93165261664013e-08	SLAMF1_F24
306845	cg27235896	-1.76850100685009e-06	SLAMF1_F24
306846	cg10813980	-7.97343102094885e-06	SLAMF1_F24
306847	cg10504055	-1.02843602238387e-07	SLAMF1_F24
306848	cg04580068	-1.42056478405713e-06	SLAMF1_F24
306849	cg20808462	2.25050655839554e-07	SLAMF1_F24
306850	cg08317373	2.20750048629754e-07	SLAMF1_F24
306851	cg03096401	-9.37475919147405e-07	SLAMF1_F24
306852	cg25099173	-5.83033477567504e-06	SLAMF1_F24
306853	cg25830793	3.48465591525378e-07	SLAMF1_F24
306854	cg25074317	1.38417228115429e-06	SLAMF1_F24
306855	cg27235366	-6.19112953939441e-06	SLAMF1_F24
306856	cg23145355	-1.02144875109527e-06	SLAMF1_F24
306857	cg05959994	-7.26074114337463e-07	SLAMF1_F24
306858	cg23240026	9.00852658067868e-08	SLAMF1_F24
306859	cg22629266	-2.99389432050934e-06	SLAMF1_F24
306860	cg15071067	-5.52918839304417e-07	SLAMF1_F24
306861	cg12635790	-6.49302730943186e-08	SLAMF1_F24
306862	cg20744894	-1.18885222957979e-06	SLAMF1_F24
306863	cg17871793	-4.67678467861986e-07	SLAMF1_F24
306864	cg25984458	-1.94527807078071e-06	SLAMF1_F24
306865	cg25666489	1.36201426844901e-06	SLAMF1_F24
306866	cg22703291	-7.69233898325986e-06	SLAMF1_F24
306867	cg26349299	1.8632110763881e-06	SLAMF1_F24
306868	cg14224882	-4.81550818199277e-06	SLAMF1_F24
306869	cg04326269	-4.26342981406237e-07	SLAMF1_F24
306870	cg11295183	3.58359806761817e-06	SLAMF1_F24
306871	cg25255263	-1.6465367467682e-07	SLAMF1_F24
306872	cg05012972	-3.76486217170537e-06	SLAMF1_F24
306873	cg14977735	2.99013918812674e-06	SLAMF1_F24
306874	cg26916936	-1.43039839444974e-07	SLAMF1_F24
306875	cg12455937	-5.67995170840838e-06	SLAMF1_F24
306876	cg03656877	1.89623653734731e-05	SLAMF1_F24
306877	cg22222453	2.03397364652772e-06	SLAMF1_F24
306878	cg01814344	-1.01266305396002e-05	SLAMF1_F24
306879	cg14305269	2.22502218608679e-06	SLAMF1_F24
306880	cg27474091	-3.03554192926025e-06	SLAMF1_F24
306881	cg14171343	4.76308802578589e-06	SLAMF1_F24
306882	cg14384263	-2.65416572845236e-06	SLAMF1_F24
306883	cg19431768	1.02433710114822e-07	SLAMF1_F24
306884	cg12147105	-7.00206668206298e-07	SLAMF1_F24
306885	cg00756451	1.92115243327148e-06	SLAMF1_F24
306886	cg27368243	-5.28841507277693e-08	SLAMF1_F24
306887	cg02367660	-4.57375770778622e-07	SLAMF1_F24
306888	cg05483945	-1.90922674876511e-07	SLAMF1_F24
306889	cg04178438	2.30209485177924e-06	SLAMF1_F24
306890	cg23397434	-8.38654980882609e-07	SLAMF1_F24
306891	cg08534331	-6.41340438393467e-07	SLAMF1_F24
306892	cg24278423	9.20667430943025e-07	SLAMF1_F24
306893	cg16965449	-3.18351874355193e-06	SLAMF1_F24
306894	cg21423404	-8.17114438416813e-07	SLAMF1_F24
306895	cg24597989	1.44007674209877e-06	SLAMF1_F24
306896	cg20892332	2.18392466204036e-06	SLAMF1_F24
306897	cg18139701	8.94462722688082e-07	SLAMF1_F24
306898	cg12260811	-3.13216552307971e-06	SLAMF1_F24
306899	cg08384648	-6.88605009783334e-08	SLAMF1_F24
306900	cg27005373	-2.59790908752253e-06	SLAMF1_F24
306901	cg05985447	-1.79917984267051e-06	SLAMF1_F24
306902	cg04315121	3.45452792823547e-06	SLAMF1_F24
306903	cg15864790	2.92179475837702e-06	SLAMF1_F24
306904	cg06302284	-5.3321034188019e-07	SLAMF1_F24
306905	cg13530442	6.01590341630421e-06	SLAMF1_F24
306906	cg04488111	-1.62822203813285e-07	SLAMF1_F24
306907	cg09650730	5.41797260419404e-07	SLAMF1_F24
306908	cg12857372	-1.08643488460413e-06	SLAMF1_F24
306909	cg03919613	1.6740592498663e-07	SLAMF1_F24
306910	cg07076159	1.26194064649409e-06	SLAMF1_F24
306911	cg04196561	9.34004293528331e-07	SLAMF1_F24
306912	cg13314979	1.07493578136237e-06	SLAMF1_F24
306913	cg11371551	-1.8485873557083e-06	SLAMF1_F24
306914	cg07822203	-2.08588709655362e-07	SLAMF1_F24
306915	cg05818515	2.58896434604647e-06	SLAMF1_F24
306916	cg05136000	-2.18566520120789e-07	SLAMF1_F24
306917	cg26480069	2.96266010546773e-07	SLAMF1_F24
306918	cg11430157	2.34509097722418e-07	SLAMF1_F24
306919	cg03296370	-1.76179182369437e-06	SLAMF1_F24
306920	cg27087136	-1.509138968904e-06	SLAMF1_F24
306921	cg18852515	6.82594335780377e-07	SLAMF1_F24
306922	cg00615041	2.6406057127634e-06	SLAMF1_F24
306923	cg09158035	7.2350872589659e-07	SLAMF1_F24
306924	cg10939966	1.29934886403567e-07	SLAMF1_F24
306925	cg17284609	-6.45830491796589e-06	SLAMF1_F24
306926	cg25232397	-1.35780133227644e-06	SLAMF1_F24
306927	cg02753233	-3.07549491935349e-07	SLAMF1_F24
306928	cg18507159	-2.9005735318337e-06	SLAMF1_F24
306929	cg00694888	3.12545320842367e-06	SLAMF1_F24
306930	cg02475474	-3.34721840256336e-07	SLAMF1_F24
306931	cg02229211	3.00156180850697e-06	SLAMF1_F24
306932	cg06119452	-8.24676526424448e-06	SLAMF1_F24
306933	cg08422325	1.43901831667538e-07	SLAMF1_F24
306934	cg06014092	1.14751172560243e-06	SLAMF1_F24
306935	cg26220304	-6.27145515186926e-06	SLAMF1_F24
306936	cg04724735	-1.16468251743817e-07	SLAMF1_F24
306937	cg01544075	2.45226940023843e-06	SLAMF1_F24
306938	cg17736030	-1.16309645484372e-07	SLAMF1_F24
306939	cg15241263	5.97885957014077e-06	SLAMF1_F24
306940	cg06048605	4.00949821432805e-06	SLAMF1_F24
306941	cg15053322	2.66319025308823e-06	SLAMF1_F24
306942	cg18000800	-1.907257716433e-06	SLAMF1_F24
306943	cg14475859	1.12767472088559e-06	SLAMF1_F24
306944	cg13561390	-8.12617525160096e-06	SLAMF1_F24
306945	cg08740223	-2.70677784848244e-06	SLAMF1_F24
306946	cg26709500	7.80342537098714e-06	SLAMF1_F24
306947	cg26828131	1.96626699009098e-07	SLAMF1_F24
306948	cg26385743	-4.77187613912739e-06	SLAMF1_F24
306949	cg17906152	5.37967073827822e-06	SLAMF1_F24
306950	cg06376214	-3.46361485405132e-07	SLAMF1_F24
306951	cg17337807	9.00789489464161e-07	SLAMF1_F24
306952	cg14582245	2.30219793960384e-07	SLAMF1_F24
306953	cg23898951	1.57417578922708e-06	SLAMF1_F24
306954	cg17182048	2.12180907901808e-06	SLAMF1_F24
306955	cg10605791	-2.84601816979096e-08	SLAMF1_F24
306956	cg07253215	-3.4236729315658e-07	SLAMF1_F24
306957	cg05575058	-1.47547923390837e-07	SLAMF1_F24
306958	cg23336905	5.4799992533579e-06	SLAMF1_F24
306959	cg12210283	-1.35068369381603e-08	SLAMF1_F24
306960	cg17736443	-6.50250957934815e-07	SLAMF1_F24
306961	cg11115502	-3.72901570234851e-07	SLAMF1_F24
306962	cg25017777	2.82535004460045e-06	SLAMF1_F24
306963	cg15874425	-1.98018872045809e-08	SLAMF1_F24
306964	cg19132526	2.68141279929792e-06	SLAMF1_F24
306965	cg09662025	3.55443781110117e-07	SLAMF1_F24
306966	cg13338877	-3.04343881451007e-07	SLAMF1_F24
306967	cg10497918	5.70824494155911e-07	SLAMF1_F24
306968	cg25015374	7.6674174650688e-06	SLAMF1_F24
306969	cg24645778	1.65388282852036e-06	SLAMF1_F24
306970	cg16449837	-7.98174508499564e-07	SLAMF1_F24
306971	cg11251234	3.98927374314972e-08	SLAMF1_F24
306972	cg00332659	-5.85218200401803e-06	SLAMF1_F24
306973	cg00289117	3.64888269861965e-06	SLAMF1_F24
306974	cg26872149	-1.8482307390847e-07	SLAMF1_F24
306975	cg14437716	6.18455186255824e-06	SLAMF1_F24
306976	cg08458292	1.94756389965012e-07	SLAMF1_F24
306977	cg07759258	2.50655357801612e-06	SLAMF1_F24
306978	cg04599830	-1.62480871041568e-06	SLAMF1_F24
306979	cg08494641	7.40617263687271e-07	SLAMF1_F24
306980	cg17326982	-1.69200793410714e-06	SLAMF1_F24
306981	cg16337710	2.67173279159651e-07	SLAMF1_F24
306982	cg03050684	-3.99363528036856e-06	SLAMF1_F24
306983	cg15747402	1.80074378555486e-07	SLAMF1_F24
306984	cg13590456	6.12836950584133e-07	SLAMF1_F24
306985	cg26487948	-1.66604094317321e-06	SLAMF1_F24
306986	cg27423087	-4.79793177562399e-08	SLAMF1_F24
306987	cg14443230	4.38374118610552e-06	SLAMF1_F24
306988	cg23314826	-1.45629246600899e-06	SLAMF1_F24
306989	cg22682373	3.83099625457725e-06	SLAMF1_F24
306990	cg05463589	9.50529392343717e-06	SLAMF1_F24
306991	cg15109002	5.94222536358013e-06	SLAMF1_F24
306992	cg09892131	7.13176410116896e-08	SLAMF1_F24
306993	cg02474625	-4.65501460710164e-06	SLAMF1_F24
306994	cg20441177	-1.45886408541981e-06	SLAMF1_F24
306995	cg11380669	-5.40448211007768e-06	SLAMF1_F24
306996	cg13222752	2.29181731384735e-06	SLAMF1_F24
306997	cg12350688	4.0596772504737e-06	SLAMF1_F24
306998	cg16491103	-2.3185312701429e-06	SLAMF1_F24
306999	cg27071095	-6.72675679424946e-07	SLAMF1_F24
307000	cg14898116	-6.01388059453432e-06	SLAMF1_F24
307001	cg26673286	-5.89030084111779e-08	SLAMF1_F24
307002	cg07832951	5.48811500714193e-08	SLAMF1_F24
307003	cg02735840	-7.61021112186817e-07	SLAMF1_F24
307004	cg10316154	-2.67963052762369e-06	SLAMF1_F24
307005	cg07195914	2.384316228316e-06	SLAMF1_F24
307006	cg06654552	9.26679220791381e-07	SLAMF1_F24
307007	cg16616838	4.12924191228103e-06	SLAMF1_F24
307008	cg14747566	8.65486778812718e-06	SLAMF1_F24
307009	cg12085660	1.06022369451344e-08	SLAMF1_F24
307010	cg13120258	-2.05485748785658e-06	SLAMF1_F24
307011	cg08290072	-2.93109744152117e-08	SLAMF1_F24
307012	cg26772286	2.0901315400782e-07	SLAMF1_F24
307013	cg20572102	6.10783815729421e-07	SLAMF1_F24
307014	cg26224831	5.32703754275409e-06	SLAMF1_F24
307015	cg10276433	-3.21937665762033e-07	SLAMF1_F24
307016	cg00980229	-1.27252064159253e-05	SLAMF1_F24
307017	cg21015714	2.20744158638119e-06	SLAMF1_F24
307018	cg11366901	4.68424309235863e-08	SLAMF1_F24
307019	cg25117600	3.09588182253514e-06	SLAMF1_F24
307020	cg07491676	6.32634103541768e-06	SLAMF1_F24
307021	cg08795035	5.8924942339105e-07	SLAMF1_F24
307022	cg13565624	-2.40149367711709e-07	SLAMF1_F24
307023	cg25011650	3.10581971180737e-07	SLAMF1_F24
307024	cg06293205	3.82031087978055e-06	SLAMF1_F24
307025	cg20344956	4.86056228956991e-06	SLAMF1_F24
307026	cg15997770	2.18207201172125e-07	SLAMF1_F24
307027	cg04833985	4.4820234069789e-06	SLAMF1_F24
307028	cg08548445	-2.67781132472903e-06	SLAMF1_F24
307029	cg11200414	-1.53526487273639e-06	SLAMF1_F24
307030	cg21567792	1.19252628783114e-07	SLAMF1_F24
307031	cg18956549	-1.24905904761706e-06	SLAMF1_F24
307032	cg05626094	4.14681211012783e-06	SLAMF1_F24
307033	cg18875975	-5.16978852576521e-07	SLAMF1_F24
307034	cg24813203	2.55232831700136e-06	SLAMF1_F24
307035	cg18088311	4.83100391024716e-06	SLAMF1_F24
307036	cg05010615	1.86693056729085e-06	SLAMF1_F24
307037	cg22522985	1.87213106471317e-06	SLAMF1_F24
307038	cg15077364	3.12930855029739e-06	SLAMF1_F24
307039	cg21978794	8.65096549752173e-06	SLAMF1_F24
307040	cg04271327	3.31818701291452e-06	SLAMF1_F24
307041	cg19033026	-1.13184470721894e-07	SLAMF1_F24
307042	cg14310958	-1.01798982298271e-05	SLAMF1_F24
307043	cg10996224	1.7090622724044e-07	SLAMF1_F24
307044	cg19214024	-2.1726686192728e-06	SLAMF1_F24
307045	cg07442105	-1.82528717018867e-06	SLAMF1_F24
307046	cg23349767	1.95965742304325e-06	SLAMF1_F24
307047	cg18616175	-1.08302791810517e-06	SLAMF1_F24
307048	cg11964057	-2.68582850976633e-06	SLAMF1_F24
307049	cg08482984	3.94804857049804e-07	SLAMF1_F24
307050	cg17877237	-6.12993693457835e-06	SLAMF1_F24
307051	cg05653604	2.53157829719703e-06	SLAMF1_F24
307052	cg20263236	-8.4700747289184e-07	SLAMF1_F24
307053	cg19587534	2.44578044260092e-06	SLAMF1_F24
307054	cg02533364	-6.20822502752529e-06	SLAMF1_F24
307055	cg17535831	2.95688967766873e-06	SLAMF1_F24
307056	cg01296839	9.20763131605677e-07	SLAMF1_F24
307057	cg21277851	5.70857915705223e-06	SLAMF1_F24
307058	cg17343483	-3.512522490207e-06	SLAMF1_F24
307059	cg15834567	5.61584497622501e-06	SLAMF1_F24
307060	cg08271345	-1.7822965035745e-06	SLAMF1_F24
307061	cg00745181	-1.46204299922837e-07	SLAMF1_F24
307062	cg26554567	1.25789548338348e-06	SLAMF1_F24
307063	cg04122042	1.94189592322239e-05	SLAMF1_F24
307064	cg01343174	6.65549956520381e-07	SLAMF1_F24
307065	cg11888420	1.3110936876882e-07	SLAMF1_F24
307066	cg13639189	9.2291047056169e-07	SLAMF1_F24
307067	cg04608933	4.31556420360401e-06	SLAMF1_F24
307068	cg23862011	-1.62094317488757e-06	SLAMF1_F24
307069	cg14193314	-4.16046736552842e-06	SLAMF1_F24
307070	cg06164103	-1.04707117621016e-06	SLAMF1_F24
307071	cg10752731	3.6533403086451e-07	SLAMF1_F24
307072	cg05543508	8.85174318392519e-07	SLAMF1_F24
307073	cg10406653	-9.44541060424851e-08	SLAMF1_F24
307074	cg18839203	1.81217997114864e-06	SLAMF1_F24
307075	cg18709893	-3.23131926860892e-06	SLAMF1_F24
307076	cg14520944	-7.99503315030737e-07	SLAMF1_F24
307077	cg07537133	-1.85315680386884e-06	SLAMF1_F24
307078	cg16201809	-4.66775427588344e-06	SLAMF1_F24
307079	cg10835127	3.53259650407432e-06	SLAMF1_F24
307080	cg23650279	-4.95880621518001e-06	SLAMF1_F24
307081	cg08116998	3.70986639656409e-06	SLAMF1_F24
307082	cg21518997	4.30578562312887e-06	SLAMF1_F24
307083	cg25142576	-2.35254298760635e-07	SLAMF1_F24
307084	cg26604625	-1.60334807977985e-06	SLAMF1_F24
307085	cg01448562	-6.28075361559707e-07	SLAMF1_F24
307086	cg06960461	6.1669325978952e-06	SLAMF1_F24
307087	cg11503425	-4.82423077075853e-08	SLAMF1_F24
307088	cg02335117	2.45389045369768e-07	SLAMF1_F24
307089	cg02518216	4.58576149903067e-06	SLAMF1_F24
307090	cg22215492	6.30125067659027e-07	SLAMF1_F24
307091	cg22837325	1.70555343862887e-06	SLAMF1_F24
307092	cg13369284	-1.2577802509967e-06	SLAMF1_F24
307093	cg22189019	-4.05812125682697e-06	SLAMF1_F24
307094	cg10506070	1.88422505535176e-06	SLAMF1_F24
307095	cg05397362	-1.50343372790465e-06	SLAMF1_F24
307096	cg12808270	6.85390565949018e-07	SLAMF1_F24
307097	cg11230744	1.86448586992951e-06	SLAMF1_F24
307098	cg03230711	3.25785074327871e-06	SLAMF1_F24
307099	cg10696592	-1.24324304084815e-07	SLAMF1_F24
307100	cg20431786	-3.07492963206835e-07	SLAMF1_F24
307101	cg11482290	3.25684723721507e-06	SLAMF1_F24
307102	cg08676438	6.9591974489223e-07	SLAMF1_F24
307103	cg03729818	2.65632795329556e-06	SLAMF1_F24
307104	cg27457655	2.66558686955131e-06	SLAMF1_F24
307105	cg26021007	-2.32685094718968e-06	SLAMF1_F24
307106	cg08209815	8.70104972700944e-07	SLAMF1_F24
307107	cg24224304	1.57355681307651e-06	SLAMF1_F24
307108	cg01597493	8.21713538403189e-07	SLAMF1_F24
307109	cg07492045	6.47141677752207e-07	SLAMF1_F24
307110	cg08550308	-9.87555588769271e-07	SLAMF1_F24
307111	cg09905199	-1.41471211689233e-06	SLAMF1_F24
307112	cg08707540	5.92047015595754e-06	SLAMF1_F24
307113	cg06279548	-2.34514075176706e-06	SLAMF1_F24
307114	cg09371091	-1.31071543963249e-06	SLAMF1_F24
307115	cg26172013	-6.07585133058157e-09	SLAMF1_F24
307116	cg06406157	-3.38530560616541e-06	SLAMF1_F24
307117	cg05134448	-4.19361866822645e-06	SLAMF1_F24
307118	cg01362156	-3.21628303047396e-06	SLAMF1_F24
307119	cg14645017	5.70018807895157e-06	SLAMF1_F24
307120	cg02398359	-2.16394258013522e-06	SLAMF1_F24
307121	cg13613174	-1.29766655120063e-05	SLAMF1_F24
307122	cg06043512	3.20741467820126e-06	SLAMF1_F24
307123	cg01010307	-4.00325745718553e-06	SLAMF1_F24
307124	cg27268905	2.67793276868123e-06	SLAMF1_F24
307125	cg04895675	-1.64819912166302e-06	SLAMF1_F24
307126	cg20339991	-5.64156639966896e-06	SLAMF1_F24
307127	cg11955638	-4.80925054721093e-07	SLAMF1_F24
307128	cg02026180	-6.61235696005968e-08	SLAMF1_F24
307129	cg14308291	-9.4343186681684e-07	SLAMF1_F24
307130	cg26096979	3.96149400690133e-06	SLAMF1_F24
307131	cg04255230	-7.38538433874864e-06	SLAMF1_F24
307132	cg19313607	1.30981525870731e-06	SLAMF1_F24
307133	cg06196172	-1.38661462354287e-06	SLAMF1_F24
307134	cg14477831	6.1584848151218e-06	SLAMF1_F24
307135	cg03414274	4.84963988559435e-06	SLAMF1_F24
307136	cg26434800	7.41578523472028e-08	SLAMF1_F24
307137	cg22309267	2.735506223675e-06	SLAMF1_F24
307138	cg25050135	-3.38991110420536e-06	SLAMF1_F24
307139	cg23547764	3.82508532455039e-06	SLAMF1_F24
307140	cg10461562	-1.8884680149232e-06	SLAMF1_F24
307141	cg14100440	8.03637999208652e-08	SLAMF1_F24
307142	cg16250772	-1.58445674285043e-06	SLAMF1_F24
307143	cg06622553	8.13481719205582e-09	SLAMF1_F24
307144	cg05750963	-1.98602131533688e-07	SLAMF1_F24
307145	cg20104055	-1.06425514688449e-05	SLAMF1_F24
307146	cg05068636	2.12466003844397e-06	SLAMF1_F24
307147	cg09342994	4.40117493381659e-06	SLAMF1_F24
307148	ch.15.65986670F	-4.53141379270226e-07	SLAMF1_F24
307149	cg13452961	-7.94164741356222e-07	SLAMF1_F24
307150	cg13261971	-3.46807094579577e-06	SLAMF1_F24
307151	cg20476171	-8.41084211289197e-07	SLAMF1_F24
307152	cg03959681	2.61333131779747e-06	SLAMF1_F24
307153	cg02389931	1.00719294864143e-05	SLAMF1_F24
307154	cg05836286	-6.69367960316554e-08	SLAMF1_F24
307155	cg07004394	4.05076933529999e-06	SLAMF1_F24
307156	cg12810616	1.02311267963416e-07	SLAMF1_F24
307157	cg21730080	-7.0388286515401e-07	SLAMF1_F24
307158	cg10830206	2.19619866409752e-07	SLAMF1_F24
307159	cg25440671	-2.46627660601881e-07	SLAMF1_F24
307160	cg20816712	4.07735960683209e-07	SLAMF1_F24
307161	cg04187545	-1.27232258742376e-06	SLAMF1_F24
307162	cg08879172	-1.11847342623554e-06	SLAMF1_F24
307163	cg07246343	-1.01401770305193e-06	SLAMF1_F24
307164	cg21908178	7.27200068515883e-06	SLAMF1_F24
307165	cg06662709	1.70764465817302e-06	SLAMF1_F24
307166	cg11841000	5.75575499132779e-06	SLAMF1_F24
307167	cg25503115	-5.45915314464602e-06	SLAMF1_F24
307168	cg00921609	-3.04319992949005e-07	SLAMF1_F24
307169	ch.6.1841262F	-8.14021705282434e-07	SLAMF1_F24
307170	cg22305564	4.14123363933015e-06	SLAMF1_F24
307171	cg06482830	-3.44826081641222e-06	SLAMF1_F24
307172	cg26507422	-5.20503502806728e-06	SLAMF1_F24
307173	cg04778793	3.00282590249459e-07	SLAMF1_F24
307174	cg08093198	-4.38011585819187e-06	SLAMF1_F24
307175	cg07483119	-7.8466987693023e-08	SLAMF1_F24
307176	cg22076143	-1.76146147324077e-06	SLAMF1_F24
307177	cg09146471	-1.21617088686796e-06	SLAMF1_F24
307178	cg11825899	3.71451523561836e-06	SLAMF1_F24
307179	cg20318580	-2.0269930207104e-06	SLAMF1_F24
307180	cg00818826	2.34874888359486e-06	SLAMF1_F24
307181	cg08013270	1.13176426353925e-06	SLAMF1_F24
307182	cg22499572	8.07632774923384e-07	SLAMF1_F24
307183	cg01544877	1.16912414018701e-05	SLAMF1_F24
307184	cg25432738	8.79547220143987e-06	SLAMF1_F24
307185	cg04561261	9.54725509541788e-08	SLAMF1_F24
307186	cg10324640	-1.51067799369125e-06	SLAMF1_F24
307187	cg24148931	2.23426572589504e-06	SLAMF1_F24
307188	cg01559912	1.087209839777e-06	SLAMF1_F24
307189	cg00611760	-3.84590682507778e-07	SLAMF1_F24
307190	cg24961402	1.03760221249734e-06	SLAMF1_F24
307191	cg03283169	3.75070803282887e-06	SLAMF1_F24
307192	cg10265982	2.0809755232327e-06	SLAMF1_F24
307193	cg08950915	7.89607430441889e-08	SLAMF1_F24
307194	cg17246929	2.370331793248e-06	SLAMF1_F24
307195	cg25620430	-3.19065329425571e-06	SLAMF1_F24
307196	cg03118633	-3.00649591659203e-06	SLAMF1_F24
307197	cg10530337	1.19053513696374e-06	SLAMF1_F24
307198	cg24865495	5.13476791635705e-06	SLAMF1_F24
307199	cg12284268	-3.7273353514531e-06	SLAMF1_F24
307200	cg08244688	6.65919417268835e-08	SLAMF1_F24
307201	cg27015302	-1.05917985526505e-05	SLAMF1_F24
307202	cg24519384	3.00414466672898e-06	SLAMF1_F24
307203	cg20815815	-1.136893219582e-06	SLAMF1_F24
307204	cg13784833	8.42081320271112e-07	SLAMF1_F24
307205	cg10163397	-5.70604610763891e-08	SLAMF1_F24
307206	cg24752664	6.40431679401326e-07	SLAMF1_F24
307207	cg21945420	-4.20674437800429e-06	SLAMF1_F24
307208	cg20316766	2.14936886070317e-06	SLAMF1_F24
307209	cg09563244	1.97195753716631e-07	SLAMF1_F24
307210	cg22097295	-3.53085866035481e-06	SLAMF1_F24
307211	cg00725459	4.63938939582236e-06	SLAMF1_F24
307212	cg26950624	-1.27050949209856e-06	SLAMF1_F24
307213	cg00277769	1.57102780669278e-05	SLAMF1_F24
307214	cg23169051	6.69323318787014e-06	SLAMF1_F24
307215	cg08176258	-7.25988073729446e-08	SLAMF1_F24
307216	cg09567646	1.02860745054939e-06	SLAMF1_F24
307217	cg24630516	1.86997786864242e-06	SLAMF1_F24
307218	cg21525498	-1.99675299275594e-06	SLAMF1_F24
307219	cg11517309	-1.62505150575179e-06	SLAMF1_F24
307220	cg16241690	1.44028987344994e-06	SLAMF1_F24
307221	cg04994084	6.61203075676347e-08	SLAMF1_F24
307222	cg00023695	9.64789799753344e-08	SLAMF1_F24
307223	cg23093939	-9.81573613852075e-07	SLAMF1_F24
307224	cg16710094	2.77938364885431e-06	SLAMF1_F24
307225	cg18011898	2.52064205129261e-06	SLAMF1_F24
307226	cg20337696	-2.63811919782786e-06	SLAMF1_F24
307227	cg05860426	-5.5175838449519e-06	SLAMF1_F24
307228	cg11112615	2.24561727482554e-06	SLAMF1_F24
307229	cg04401739	-7.74940412769532e-07	SLAMF1_F24
307230	cg09373786	-1.97815455686866e-07	SLAMF1_F24
307231	cg24960229	-1.49826300572662e-06	SLAMF1_F24
307232	cg01511600	8.23361537053945e-06	SLAMF1_F24
307233	cg25693388	1.35305356184883e-06	SLAMF1_F24
307234	cg01327552	-6.61151869853111e-07	SLAMF1_F24
307235	cg18013921	9.19173534708947e-07	SLAMF1_F24
307236	cg25699218	2.35503667992476e-06	SLAMF1_F24
307237	cg19185092	-1.22530417256935e-06	SLAMF1_F24
307238	cg01787565	1.08672967244045e-07	SLAMF1_F24
307239	cg13725340	3.62110666852713e-06	SLAMF1_F24
307240	cg06854502	-3.6612364631545e-07	SLAMF1_F24
307241	cg08850700	6.95605075931928e-08	SLAMF1_F24
307242	cg08338684	3.07761646828109e-06	SLAMF1_F24
307243	cg08970825	-1.2339061298038e-06	SLAMF1_F24
307244	cg07717903	8.52540304513073e-06	SLAMF1_F24
307245	cg15119100	-2.57538303539695e-07	SLAMF1_F24
307246	cg18826520	-1.54731518761053e-07	SLAMF1_F24
307247	cg26549425	-1.2924801203473e-06	SLAMF1_F24
307248	cg06757796	9.28048600600967e-07	SLAMF1_F24
307249	cg19923417	-2.1258365477579e-06	SLAMF1_F24
307250	cg25375297	2.00487997656698e-06	SLAMF1_F24
307251	cg22522268	-3.39396671544296e-06	SLAMF1_F24
307252	cg14454942	-7.11043062301599e-07	SLAMF1_F24
307253	cg27614186	-3.25234566829164e-07	SLAMF1_F24
307254	cg16843797	-4.05680247807421e-06	SLAMF1_F24
307255	cg14193825	1.80165543887962e-06	SLAMF1_F24
307256	cg25713094	-2.06256572221486e-06	SLAMF1_F24
307257	cg18094967	4.53451028067798e-06	SLAMF1_F24
307258	cg16921044	-7.92696441691282e-08	SLAMF1_F24
307259	cg05319985	6.34850156188707e-06	SLAMF1_F24
307260	cg15772223	-4.55252388931817e-08	SLAMF1_F24
307261	cg10227124	6.23116678905751e-06	SLAMF1_F24
307262	cg00459625	2.85994578168272e-06	SLAMF1_F24
307263	cg02763019	5.44913449039572e-06	SLAMF1_F24
307264	cg14037413	-9.90542466495315e-08	SLAMF1_F24
307265	cg22794841	3.45090807782707e-07	SLAMF1_F24
307266	cg20268279	1.17494703572597e-06	SLAMF1_F24
307267	cg23051859	3.01821239702139e-07	SLAMF1_F24
307268	cg25538530	2.95344028423693e-06	SLAMF1_F24
307269	cg07962847	-7.60931470248805e-06	SLAMF1_F24
307270	cg08671543	2.66051727378127e-06	SLAMF1_F24
307271	cg09211521	-5.78666316074315e-07	SLAMF1_F24
307272	cg11617058	-4.63182776038542e-09	SLAMF1_F24
307273	cg14972328	1.23130228086153e-06	SLAMF1_F24
307274	cg11791725	-1.78230275706912e-07	SLAMF1_F24
307275	cg08087668	3.49636460705843e-06	SLAMF1_F24
307276	cg23102351	-1.03608999725301e-06	SLAMF1_F24
307277	cg13998717	7.80638326534747e-07	SLAMF1_F24
307278	cg20986443	-4.65735512589001e-07	SLAMF1_F24
307279	cg22890381	1.9655951733695e-07	SLAMF1_F24
307280	cg05581731	1.29837125978895e-06	SLAMF1_F24
307281	cg06383088	2.03678430628373e-08	SLAMF1_F24
307282	cg13412461	-2.33089944801236e-07	SLAMF1_F24
307283	cg18319615	-2.58787438236578e-06	SLAMF1_F24
307284	cg16299685	-4.50139056867042e-07	SLAMF1_F24
307285	cg04903912	-3.10787162617209e-06	SLAMF1_F24
307286	cg01022257	-5.7357935516673e-07	SLAMF1_F24
307287	cg11163555	3.35705815927648e-06	SLAMF1_F24
307288	cg23863670	2.89530426508878e-06	SLAMF1_F24
307289	cg16975985	6.30755158561202e-08	SLAMF1_F24
307290	cg01818860	4.68012138106269e-07	SLAMF1_F24
307291	cg17077319	-6.62508418041198e-06	SLAMF1_F24
307292	cg10432364	-5.12508151115375e-07	SLAMF1_F24
307293	cg09042458	2.63431127907374e-06	SLAMF1_F24
307294	cg03372410	-5.89161666538551e-07	SLAMF1_F24
307295	cg09554105	-1.60120948971611e-07	SLAMF1_F24
307296	cg23276524	4.88876422585427e-06	SLAMF1_F24
307297	cg23969950	-3.11823907999138e-06	SLAMF1_F24
307298	cg12601461	-2.91385633588625e-06	SLAMF1_F24
307299	cg24971987	-4.39382804518757e-07	SLAMF1_F24
307300	cg24933060	-3.87888414260525e-06	SLAMF1_F24
307301	cg14234414	8.85425075038732e-06	SLAMF1_F24
307302	cg24371604	7.59855844560857e-07	SLAMF1_F24
307303	cg00959118	1.04989246301087e-06	SLAMF1_F24
307304	cg05058121	-7.69557834115186e-08	SLAMF1_F24
307305	cg21178378	1.88788899682374e-06	SLAMF1_F24
307306	cg21068736	-4.26615495501443e-07	SLAMF1_F24
307307	cg15504747	8.98897942701382e-07	SLAMF1_F24
307308	cg16606943	3.62011245315828e-06	SLAMF1_F24
307309	cg04775238	-7.91812717503238e-08	SLAMF1_F24
307310	cg25630265	-1.38217053305391e-06	SLAMF1_F24
307311	cg00787537	-1.79972518690377e-06	SLAMF1_F24
307312	cg14028358	3.82867577786327e-06	SLAMF1_F24
307313	cg26055812	-8.42415854713071e-07	SLAMF1_F24
307314	cg04165428	-8.40779705709572e-07	SLAMF1_F24
307315	cg25805321	-1.73038886470495e-06	SLAMF1_F24
307316	cg06272089	3.57003834580076e-07	SLAMF1_F24
307317	cg09454295	-7.51596945270923e-06	SLAMF1_F24
307318	cg02152620	2.98833768631592e-06	SLAMF1_F24
307319	cg02089135	2.18936562142275e-07	SLAMF1_F24
307320	cg09274451	-1.47410113220091e-06	SLAMF1_F24
307321	cg07896068	4.47776465692294e-06	SLAMF1_F24
307322	cg17791020	-3.45103143471028e-06	SLAMF1_F24
307323	cg03576867	1.60004661053121e-06	SLAMF1_F24
307324	cg04571056	3.16654287713562e-06	SLAMF1_F24
307325	cg15482682	-2.22702134224229e-06	SLAMF1_F24
307326	cg07465387	-5.13077665637949e-07	SLAMF1_F24
307327	cg15416577	-1.51462229088271e-07	SLAMF1_F24
307328	cg01780913	7.79866549401641e-07	SLAMF1_F24
307329	cg15959756	5.52539771198214e-07	SLAMF1_F24
307330	cg07609844	-2.40329359059326e-06	SLAMF1_F24
307331	cg23043571	-1.28932770785132e-06	SLAMF1_F24
307332	cg06747060	8.62982684251422e-07	SLAMF1_F24
307333	cg00036723	-8.33544922571585e-07	SLAMF1_F24
307334	cg26181902	-3.70276375611471e-06	SLAMF1_F24
307335	cg19900387	3.87546708387452e-07	SLAMF1_F24
307336	cg26410635	1.67446883238179e-05	SLAMF1_F24
307337	cg16739709	6.8655080445021e-06	SLAMF1_F24
307338	cg11014079	-2.21696139261568e-06	SLAMF1_F24
307339	cg17812888	-5.41187789283829e-06	SLAMF1_F24
307340	cg15345672	1.9122268342914e-06	SLAMF1_F24
307341	cg15463530	-6.26839374395577e-08	SLAMF1_F24
307342	cg10546814	-1.03615103862806e-06	SLAMF1_F24
307343	cg07297018	2.5479878873441e-06	SLAMF1_F24
307344	cg15456163	2.78779263192693e-06	SLAMF1_F24
307345	cg01022365	6.18237171704977e-06	SLAMF1_F24
307346	cg19044462	2.72576634230592e-06	SLAMF1_F24
307347	cg22786090	-6.36988487477035e-06	SLAMF1_F24
307348	cg04865841	1.38878379357337e-07	SLAMF1_F24
307349	cg21980779	-2.38290054577961e-06	SLAMF1_F24
307350	cg08259346	8.79846848344714e-06	SLAMF1_F24
307351	cg25406518	1.0146588480832e-06	SLAMF1_F24
307352	cg13580934	-4.45612831467875e-07	SLAMF1_F24
307353	cg14912575	1.37739104309515e-06	SLAMF1_F24
307354	cg25265360	-1.20523220722774e-06	SLAMF1_F24
307355	cg05276175	-1.38685366356333e-07	SLAMF1_F24
307356	cg19355929	-5.09354340113678e-06	SLAMF1_F24
307357	cg15655312	4.99278687385035e-06	SLAMF1_F24
307358	cg01180236	-4.51411413312211e-07	SLAMF1_F24
307359	cg15856043	-2.0626290494256e-06	SLAMF1_F24
307360	cg25489105	-9.49200580011218e-07	SLAMF1_F24
307361	cg06904565	-8.16263086358493e-07	SLAMF1_F24
307362	cg08440607	2.56970347831105e-06	SLAMF1_F24
307363	cg21813376	-1.57049196991304e-06	SLAMF1_F24
307364	cg20318201	-5.43647067472074e-06	SLAMF1_F24
307365	cg03228826	-3.11706336944957e-06	SLAMF1_F24
307366	cg10122776	-1.44661010216255e-06	SLAMF1_F24
307367	cg11323295	1.36674641592247e-06	SLAMF1_F24
307368	cg08296903	2.4498578854179e-06	SLAMF1_F24
307369	cg19094879	5.15849801030448e-06	SLAMF1_F24
307370	cg06184450	1.50041343409276e-06	SLAMF1_F24
307371	cg05525585	-6.6700072898113e-07	SLAMF1_F24
307372	cg08670647	6.76585847542494e-06	SLAMF1_F24
307373	cg09210215	-1.18007258233362e-07	SLAMF1_F24
307374	cg05061249	-4.03070227316603e-06	SLAMF1_F24
307375	cg19443418	3.71596789131275e-06	SLAMF1_F24
307376	cg15288140	1.50402242138286e-07	SLAMF1_F24
307377	cg26102748	-3.01223454805693e-07	SLAMF1_F24
307378	cg21879740	1.23955550446367e-06	SLAMF1_F24
307379	cg27043268	-8.01004525383767e-08	SLAMF1_F24
307380	cg07699235	1.99815261316378e-06	SLAMF1_F24
307381	cg01241624	-5.83128569734762e-06	SLAMF1_F24
307382	cg25288026	1.74436861444275e-06	SLAMF1_F24
307383	cg22058606	-1.85830772488436e-06	SLAMF1_F24
307384	cg12371336	-5.41885661560989e-06	SLAMF1_F24
307385	cg16712243	-5.78266287566481e-06	SLAMF1_F24
307386	cg24153604	7.92549017859966e-06	SLAMF1_F24
307387	cg23156348	-5.78366989255604e-07	SLAMF1_F24
307388	cg07891271	-2.62931394813882e-07	SLAMF1_F24
307389	cg13421753	-3.59130420220447e-08	SLAMF1_F24
307390	cg03989068	-6.9115552971454e-08	SLAMF1_F24
307391	cg26594532	-4.6446966180946e-07	SLAMF1_F24
307392	cg02338538	-2.39253537890136e-06	SLAMF1_F24
307393	cg09361367	1.07764622408433e-06	SLAMF1_F24
307394	cg24216535	-3.21851842185485e-06	SLAMF1_F24
307395	cg19113599	1.75390394066154e-07	SLAMF1_F24
307396	cg14328477	1.25591009130478e-06	SLAMF1_F24
307397	cg15781076	-8.44643351727129e-06	SLAMF1_F24
307398	cg12706986	2.37382066999958e-06	SLAMF1_F24
307399	cg18251761	-1.39839670378353e-06	SLAMF1_F24
307400	cg12239750	3.66236058538415e-08	SLAMF1_F24
307401	cg26875515	1.36240093973056e-06	SLAMF1_F24
307402	cg01798774	6.29364371067735e-06	SLAMF1_F24
307403	cg17255714	1.76601682204134e-07	SLAMF1_F24
307404	cg17465013	7.66681186531599e-06	SLAMF1_F24
307405	cg04199841	-3.27692165130925e-07	SLAMF1_F24
307406	cg01554453	1.48614467398189e-06	SLAMF1_F24
307407	cg17264541	-3.43387683459424e-06	SLAMF1_F24
307408	cg11660569	8.63146990753407e-07	SLAMF1_F24
307409	cg06739975	3.07410921598011e-06	SLAMF1_F24
307410	cg06942142	1.53218682024281e-06	SLAMF1_F24
307411	cg04906242	3.57429209324343e-06	SLAMF1_F24
307412	cg12822029	-2.11903178137199e-06	SLAMF1_F24
307413	cg10797682	-4.39360344421709e-06	SLAMF1_F24
307414	cg22273293	9.57752531275457e-07	SLAMF1_F24
307415	cg10414488	-1.07523946858495e-06	SLAMF1_F24
307416	cg24970054	-2.72864016314315e-07	SLAMF1_F24
307417	cg03076998	6.20987626364719e-06	SLAMF1_F24
307418	cg21361322	1.02453564210349e-05	SLAMF1_F24
307419	cg17589130	3.38768608122979e-06	SLAMF1_F24
307420	cg19546703	8.3873167089116e-07	SLAMF1_F24
307421	cg00734018	-4.4138769529986e-07	SLAMF1_F24
307422	cg00114618	4.43199014048363e-07	SLAMF1_F24
307423	cg19338148	9.25094964567077e-07	SLAMF1_F24
307424	cg14176475	-1.42934715501859e-06	SLAMF1_F24
307425	cg14950193	-5.30251661103135e-06	SLAMF1_F24
307426	cg09331790	-1.13053376073039e-05	SLAMF1_F24
307427	cg06933816	6.54431696662389e-07	SLAMF1_F24
307428	cg24806126	1.31823987479713e-06	SLAMF1_F24
307429	cg18821858	1.86661367994848e-06	SLAMF1_F24
307430	cg21361329	-2.16489216982593e-06	SLAMF1_F24
307431	cg14821761	1.81236933226486e-07	SLAMF1_F24
307432	cg12942690	5.49897725200457e-07	SLAMF1_F24
307433	cg07878514	-6.98739365379518e-07	SLAMF1_F24
307434	cg02881111	-1.42772237363416e-06	SLAMF1_F24
307435	cg16230559	-2.25107649473901e-07	SLAMF1_F24
307436	cg20433906	2.53587437886365e-07	SLAMF1_F24
307437	cg03340349	-1.09849349003964e-06	SLAMF1_F24
307438	cg12532831	-5.01116491410233e-07	SLAMF1_F24
307439	cg06463185	6.18501927784037e-08	SLAMF1_F24
307440	cg22972126	-2.64772172548594e-07	SLAMF1_F24
307441	cg21481275	2.50485649929336e-06	SLAMF1_F24
307442	cg23319797	-2.18522068847283e-09	SLAMF1_F24
307443	cg08034025	-2.93293600001691e-06	SLAMF1_F24
307444	cg00668495	1.24763436882078e-06	SLAMF1_F24
307445	cg24440441	4.9331399468332e-06	SLAMF1_F24
307446	cg14444022	-5.68613275095562e-06	SLAMF1_F24
307447	cg01026503	-4.4117757840068e-06	SLAMF1_F24
307448	cg08685955	-2.69654638447642e-07	SLAMF1_F24
307449	cg08370503	-3.71052353699194e-07	SLAMF1_F24
307450	cg21859880	1.5490974334708e-06	SLAMF1_F24
307451	cg14818248	1.11522433297633e-05	SLAMF1_F24
307452	cg22170801	-1.24480808968343e-06	SLAMF1_F24
307453	cg01658605	-1.12005011493234e-06	SLAMF1_F24
307454	cg04115766	1.1649724230824e-05	SLAMF1_F24
307455	cg08462055	9.84085531948846e-07	SLAMF1_F24
307456	cg01620165	3.67166494631492e-06	SLAMF1_F24
307457	cg10929299	-3.51780228761023e-06	SLAMF1_F24
307458	cg26331991	8.15402112031388e-07	SLAMF1_F24
307459	cg00301879	4.58287780610185e-06	SLAMF1_F24
307460	cg12135457	1.88457382303298e-06	SLAMF1_F24
307461	cg16769381	3.59966256387804e-06	SLAMF1_F24
307462	cg19720079	-4.07607383469558e-07	SLAMF1_F24
307463	cg26969541	-3.76101322190456e-07	SLAMF1_F24
307464	cg01235694	5.69569778242389e-07	SLAMF1_F24
307465	cg25381667	-4.90449586771584e-07	SLAMF1_F24
307466	cg00765312	-7.38694846063898e-07	SLAMF1_F24
307467	cg03602567	-3.51290887696032e-06	SLAMF1_F24
307468	cg09936552	-1.29795655554318e-05	SLAMF1_F24
307469	cg03207666	-4.99763852249697e-07	SLAMF1_F24
307470	cg10914555	4.98220639578265e-08	SLAMF1_F24
307471	cg21895505	-3.91748801124079e-06	SLAMF1_F24
307472	cg02599325	6.54016081269811e-06	SLAMF1_F24
307473	cg17808500	-1.83162088091369e-08	SLAMF1_F24
307474	cg01119686	-3.76120700230357e-06	SLAMF1_F24
307475	cg05934219	2.33333951708618e-06	SLAMF1_F24
307476	cg03249590	-1.40166028304104e-06	SLAMF1_F24
307477	cg24541871	-2.05043169161543e-06	SLAMF1_F24
307478	cg26821539	-1.23521689216578e-06	SLAMF1_F24
307479	cg09314724	2.12205237320066e-06	SLAMF1_F24
307480	cg09973284	-7.18318642698826e-07	SLAMF1_F24
307481	cg26400491	7.93261589445412e-06	SLAMF1_F24
307482	cg23309257	-1.86641609129331e-07	SLAMF1_F24
307483	cg05022260	3.58786424120374e-06	SLAMF1_F24
307484	cg12999525	3.91360724135597e-09	SLAMF1_F24
307485	cg16843243	2.66311630900925e-06	SLAMF1_F24
307486	cg08628340	6.60956954554973e-07	SLAMF1_F24
307487	cg01760119	3.79211214743053e-06	SLAMF1_F24
307488	cg22981158	-8.33028314777672e-06	SLAMF1_F24
307489	cg06833656	1.90321324154755e-06	SLAMF1_F24
307490	cg08895845	-1.22387748260185e-06	SLAMF1_F24
307491	cg18148780	2.09987588294987e-06	SLAMF1_F24
307492	cg20735844	2.1723002277961e-06	SLAMF1_F24
307493	cg16942931	-3.18834567482264e-06	SLAMF1_F24
307494	cg11123807	2.97206759161445e-07	SLAMF1_F24
307495	cg20296810	2.19442115700185e-06	SLAMF1_F24
307496	cg05681440	1.6536167187015e-06	SLAMF1_F24
307497	cg04205369	-9.5525969244535e-07	SLAMF1_F24
307498	cg06367702	6.79517760970252e-09	SLAMF1_F24
307499	cg17398283	-2.68745747430517e-07	SLAMF1_F24
307500	cg22042833	-1.15374581720418e-06	SLAMF1_F24
307501	cg13358902	-2.36238476549142e-07	SLAMF1_F24
307502	cg03737629	-2.04000585404003e-06	SLAMF1_F24
307503	cg17703135	-7.1777086193363e-07	SLAMF1_F24
307504	cg00223245	5.87280767618658e-06	SLAMF1_F24
307505	cg12073353	-1.22299947392075e-06	SLAMF1_F24
307506	cg06685135	-2.14535668319708e-06	SLAMF1_F24
307507	cg08930112	-1.47400667043668e-06	SLAMF1_F24
307508	cg00530757	3.61385532610915e-06	SLAMF1_F24
307509	cg08825571	1.42081016883862e-09	SLAMF1_F24
307510	cg15221568	-4.95700816457258e-06	SLAMF1_F24
307511	cg15024530	-4.51921336363668e-06	SLAMF1_F24
307512	cg01786585	-2.3243374565932e-06	SLAMF1_F24
307513	cg15629915	1.78511213209276e-06	SLAMF1_F24
307514	cg15935392	5.74951182030437e-06	SLAMF1_F24
307515	cg17431770	-9.19082616457141e-07	SLAMF1_F24
307516	cg25904407	-1.65089901269121e-06	SLAMF1_F24
307517	cg12583076	2.44267772678505e-06	SLAMF1_F24
307518	cg15329414	1.98636042258204e-06	SLAMF1_F24
307519	cg19332245	-2.54323409426958e-06	SLAMF1_F24
307520	cg20293950	-2.14397268155126e-06	SLAMF1_F24
307521	cg26103512	-9.48302383433024e-07	SLAMF1_F24
307522	cg25366834	1.64769946511184e-06	SLAMF1_F24
307523	cg00512484	-3.03891816984163e-06	SLAMF1_F24
307524	cg08409386	-2.69231727078822e-06	SLAMF1_F24
307525	cg05409818	1.87705001706937e-06	SLAMF1_F24
307526	cg06819296	-2.54492829338711e-06	SLAMF1_F24
307527	cg23585979	-1.08921686933882e-06	SLAMF1_F24
307528	cg24387186	1.62002747964831e-06	SLAMF1_F24
307529	cg16703007	2.48091942575438e-06	SLAMF1_F24
307530	cg20035453	3.38964918764288e-06	SLAMF1_F24
307531	cg21512370	2.13355919859473e-06	SLAMF1_F24
307532	cg05343618	-1.35533645036085e-06	SLAMF1_F24
307533	cg20840002	-3.29111653239301e-06	SLAMF1_F24
307534	cg19470290	6.29025286817268e-07	SLAMF1_F24
307535	cg07633851	2.34770051367197e-06	SLAMF1_F24
307536	cg27561954	4.957929423683e-08	SLAMF1_F24
307537	cg09556170	5.05683123332112e-06	SLAMF1_F24
307538	cg26151531	1.5760763766208e-08	SLAMF1_F24
307539	cg11489916	5.56083283703326e-06	SLAMF1_F24
307540	cg19785127	-1.50657807297528e-06	SLAMF1_F24
307541	cg13510571	-2.58232974119939e-07	SLAMF1_F24
307542	cg05766900	2.7159754962926e-06	SLAMF1_F24
307543	cg14312649	3.73244360767938e-06	SLAMF1_F24
307544	cg16400492	-1.39445524129704e-06	SLAMF1_F24
307545	cg18286995	4.32812178667129e-06	SLAMF1_F24
307546	cg19174856	-1.13303525782516e-07	SLAMF1_F24
307547	cg26425669	-6.75520673552221e-07	SLAMF1_F24
307548	cg26618703	-1.63048941657728e-06	SLAMF1_F24
307549	cg14921239	-6.43913929201967e-08	SLAMF1_F24
307550	cg22897259	-7.25117394273846e-07	SLAMF1_F24
307551	cg11322849	5.87819338453851e-06	SLAMF1_F24
307552	cg11265407	1.45338513475975e-06	SLAMF1_F24
307553	cg06887473	1.19407090589207e-06	SLAMF1_F24
307554	cg10635828	1.13576769587795e-06	SLAMF1_F24
307555	cg00639250	-1.45244382925186e-07	SLAMF1_F24
307556	cg10835795	3.94945693782555e-07	SLAMF1_F24
307557	cg24246165	7.26189224395476e-07	SLAMF1_F24
307558	cg13768311	-3.38856379079424e-07	SLAMF1_F24
307559	cg04580334	1.88782786895295e-07	SLAMF1_F24
307560	cg00768350	1.94843659400533e-06	SLAMF1_F24
307561	cg15909077	-9.07905557303272e-07	SLAMF1_F24
307562	cg26853093	1.11027955550174e-06	SLAMF1_F24
307563	cg11564551	2.09062287931703e-06	SLAMF1_F24
307564	cg21692590	-1.13929820225569e-06	SLAMF1_F24
307565	cg05833351	4.52870830916497e-06	SLAMF1_F24
307566	cg16472569	-7.48635955166997e-06	SLAMF1_F24
307567	cg13305165	1.10604999443569e-08	SLAMF1_F24
307568	cg11197909	-1.09920287971169e-06	SLAMF1_F24
307569	cg03311606	-3.87952807496524e-07	SLAMF1_F24
307570	cg09985455	1.00333713831004e-05	SLAMF1_F24
307571	cg06965003	-1.72863484507113e-07	SLAMF1_F24
307572	cg10249011	-1.21190764229086e-06	SLAMF1_F24
307573	cg20931421	4.01983853459804e-06	SLAMF1_F24
307574	cg22956116	1.48263289778685e-07	SLAMF1_F24
307575	cg22610784	-1.05722317141614e-07	SLAMF1_F24
307576	cg01038670	-2.07584872146299e-06	SLAMF1_F24
307577	cg20493705	-6.10720800100803e-06	SLAMF1_F24
307578	cg00847511	2.40914011632101e-07	SLAMF1_F24
307579	cg15912091	-1.59236887030824e-05	SLAMF1_F24
307580	cg19539318	-4.52547784565676e-06	SLAMF1_F24
307581	cg05026393	-3.32396063082887e-06	SLAMF1_F24
307582	cg13984753	3.38851957429186e-06	SLAMF1_F24
307583	cg09577391	2.17950618489923e-06	SLAMF1_F24
307584	cg07115206	2.79766183048828e-06	SLAMF1_F24
307585	cg20734751	4.52031861159306e-07	SLAMF1_F24
307586	cg23841970	-1.35863600387652e-07	SLAMF1_F24
307587	cg02261018	-3.97527763414199e-07	SLAMF1_F24
307588	cg20387569	3.13898185575108e-06	SLAMF1_F24
307589	cg26109093	4.96222769040077e-06	SLAMF1_F24
307590	cg13153394	-2.34719439387759e-07	SLAMF1_F24
307591	cg13029133	9.21900781917289e-06	SLAMF1_F24
307592	cg12225979	1.00541185239289e-06	SLAMF1_F24
307593	cg12758594	1.08758809395774e-07	SLAMF1_F24
307594	cg25397597	1.9817835110963e-07	SLAMF1_F24
307595	cg19512887	-1.2971921961351e-06	SLAMF1_F24
307596	cg09916668	1.02126375672427e-06	SLAMF1_F24
307597	cg03271598	-3.19521595810577e-07	SLAMF1_F24
307598	cg14498592	-2.49584082434159e-06	SLAMF1_F24
307599	cg08959920	-7.19897592839957e-08	SLAMF1_F24
307600	cg08666103	-1.61704931442404e-06	SLAMF1_F24
307601	cg27079740	8.73213153110645e-06	SLAMF1_F24
307602	cg10500391	5.06259313364929e-06	SLAMF1_F24
307603	cg13187849	3.73763952221431e-07	SLAMF1_F24
307604	cg00467679	-4.17454941553298e-06	SLAMF1_F24
307605	cg17007339	1.32153556326613e-06	SLAMF1_F24
307606	cg02563295	3.87522510902346e-06	SLAMF1_F24
307607	cg20290383	2.63812905385005e-06	SLAMF1_F24
307608	cg01372278	-1.91798591552795e-06	SLAMF1_F24
307609	cg00841849	-6.81586539385842e-06	SLAMF1_F24
307610	cg08087102	-4.90232999705144e-06	SLAMF1_F24
307611	cg18770446	-5.86886068292788e-06	SLAMF1_F24
307612	cg08131881	-8.80260907784058e-08	SLAMF1_F24
307613	cg03487983	3.71282959553066e-06	SLAMF1_F24
307614	cg26749833	-1.83091556545286e-07	SLAMF1_F24
307615	cg21543987	-2.06238858373039e-07	SLAMF1_F24
307616	cg06518388	1.44336029052536e-06	SLAMF1_F24
307617	cg14591622	-3.74892283549129e-06	SLAMF1_F24
307618	cg04510275	3.1662182943512e-06	SLAMF1_F24
307619	cg14464245	2.2920581517391e-06	SLAMF1_F24
307620	cg19857151	3.4476786695683e-06	SLAMF1_F24
307621	cg23222595	2.23398873727916e-06	SLAMF1_F24
307622	cg04784546	-2.67606090999709e-08	SLAMF1_F24
307623	cg01496203	1.61153882820518e-06	SLAMF1_F24
307624	cg16429345	1.95753885739454e-06	SLAMF1_F24
307625	cg27224809	-2.42116081503889e-06	SLAMF1_F24
307626	cg21524424	4.18771168485672e-06	SLAMF1_F24
307627	cg17201960	2.83304031976232e-06	SLAMF1_F24
307628	cg00992159	-1.34421718688649e-06	SLAMF1_F24
307629	cg07177306	1.06794737692639e-06	SLAMF1_F24
307630	cg24835051	-9.49246555566501e-07	SLAMF1_F24
307631	cg06326667	3.08547292531781e-06	SLAMF1_F24
307632	cg08751845	3.71561716424327e-06	SLAMF1_F24
307633	cg06351364	-6.79248144733955e-08	SLAMF1_F24
307634	cg04329478	-8.33129928941929e-06	SLAMF1_F24
307635	cg19270556	-3.78093729413474e-06	SLAMF1_F24
307636	cg24286165	-1.59401435581018e-06	SLAMF1_F24
307637	cg00939030	1.44870089214588e-06	SLAMF1_F24
307638	cg23816927	3.39795650794819e-07	SLAMF1_F24
307639	cg21559755	1.92837133205629e-06	SLAMF1_F24
307640	cg01349024	4.30429923646759e-06	SLAMF1_F24
307641	cg03826366	1.37839759053451e-06	SLAMF1_F24
307642	cg14387280	-2.45978598489281e-06	SLAMF1_F24
307643	cg24200681	-5.00435241305004e-06	SLAMF1_F24
307644	cg01075002	-7.29664280993386e-06	SLAMF1_F24
307645	cg00261099	3.02567711580896e-07	SLAMF1_F24
307646	cg25595319	2.25607363444601e-07	SLAMF1_F24
307647	cg20128181	6.4381449463453e-07	SLAMF1_F24
307648	cg17155208	9.2550786139479e-07	SLAMF1_F24
307649	cg24677395	-1.23233497459422e-06	SLAMF1_F24
307650	cg00090306	2.3716439663599e-06	SLAMF1_F24
307651	cg07492518	-2.90642879197986e-07	SLAMF1_F24
307652	cg11478345	-2.80533268766919e-06	SLAMF1_F24
307653	cg05294276	1.67548337574194e-06	SLAMF1_F24
307654	cg15356180	-3.79684076525796e-06	SLAMF1_F24
307655	cg08903069	-8.98268918260105e-06	SLAMF1_F24
307656	cg25522232	9.35509513341659e-07	SLAMF1_F24
307657	cg12171771	5.10089779868477e-07	SLAMF1_F24
307658	cg12433190	1.02114036302765e-06	SLAMF1_F24
307659	cg20332112	2.58401069096411e-06	SLAMF1_F24
307660	cg08736225	8.72163644356901e-08	SLAMF1_F24
307661	cg02900034	-8.70102368263583e-06	SLAMF1_F24
307662	cg16664253	-1.67796826219172e-07	SLAMF1_F24
307663	cg16989476	1.4863666289848e-06	SLAMF1_F24
307664	cg20287759	6.01888373841751e-07	SLAMF1_F24
307665	cg17759354	-1.28979824941486e-06	SLAMF1_F24
307666	cg18839991	-2.84260160919868e-06	SLAMF1_F24
307667	cg17344353	-2.99418287827199e-06	SLAMF1_F24
307668	cg15560745	1.06352882202375e-06	SLAMF1_F24
307669	cg09070101	-1.13717033079177e-07	SLAMF1_F24
307670	cg17307119	-1.71091889260253e-06	SLAMF1_F24
307671	cg09255550	-9.30687647543135e-07	SLAMF1_F24
307672	cg02938936	5.38098532923923e-06	SLAMF1_F24
307673	cg25739197	-2.39125275847071e-06	SLAMF1_F24
307674	cg18969029	3.06360449711989e-06	SLAMF1_F24
307675	cg09509952	9.03673969076001e-07	SLAMF1_F24
307676	cg25381737	1.00674880208268e-06	SLAMF1_F24
307677	cg07292612	5.71960848557694e-06	SLAMF1_F24
307678	cg03558010	4.66271333832228e-06	SLAMF1_F24
307679	cg23993133	2.67222070756499e-06	SLAMF1_F24
307680	cg26355796	4.31049029658521e-07	SLAMF1_F24
307681	cg17242596	-2.54522587358331e-06	SLAMF1_F24
307682	cg09943309	2.06398878672039e-06	SLAMF1_F24
307683	cg14811319	5.81603493337383e-07	SLAMF1_F24
307684	cg07764203	-1.95156707103783e-06	SLAMF1_F24
307685	cg03354717	4.60258953961362e-06	SLAMF1_F24
307686	cg24504463	1.62935143314023e-06	SLAMF1_F24
307687	cg05900058	2.33792022737428e-06	SLAMF1_F24
307688	cg16117113	1.33450485060578e-06	SLAMF1_F24
307689	cg08069058	6.10508262146366e-07	SLAMF1_F24
307690	cg13400077	-2.72932730696565e-06	SLAMF1_F24
307691	cg15475727	-6.0673798820413e-06	SLAMF1_F24
307692	cg04137116	-6.82289080925357e-07	SLAMF1_F24
307693	cg04106436	5.99320434359688e-07	SLAMF1_F24
307694	cg01156768	-1.04310079907168e-07	SLAMF1_F24
307695	cg14714225	-4.02036161089398e-06	SLAMF1_F24
307696	cg11944428	2.41845154637775e-07	SLAMF1_F24
307697	cg10226257	2.09738662847717e-07	SLAMF1_F24
307698	cg06118847	-1.91295438776352e-06	SLAMF1_F24
307699	cg15115583	-8.88571629268179e-07	SLAMF1_F24
307700	cg21064026	-2.40595310159701e-07	SLAMF1_F24
307701	cg19064402	-3.53802960642867e-07	SLAMF1_F24
307702	cg27553433	1.97415112142205e-07	SLAMF1_F24
307703	cg14620138	-2.56153955523154e-06	SLAMF1_F24
307704	cg17174980	4.36267606562661e-06	SLAMF1_F24
307705	cg12787439	-3.67546973835239e-06	SLAMF1_F24
307706	cg02890030	-6.59916910302089e-07	SLAMF1_F24
307707	cg09051823	2.94196688180966e-07	SLAMF1_F24
307708	cg10354017	6.23171638847209e-06	SLAMF1_F24
307709	cg01595397	-3.83121730374984e-06	SLAMF1_F24
307710	cg21628404	-8.69857554860114e-06	SLAMF1_F24
307711	cg18647927	-4.16452646444932e-08	SLAMF1_F24
307712	cg11791567	-2.46310662745436e-06	SLAMF1_F24
307713	cg26234137	8.3928828745806e-06	SLAMF1_F24
307714	cg05067204	1.71036670251879e-06	SLAMF1_F24
307715	cg00977186	-3.6154575868314e-08	SLAMF1_F24
307716	cg13579926	-4.45980501406075e-07	SLAMF1_F24
307717	cg14019607	-4.14045510626565e-07	SLAMF1_F24
307718	cg05131620	-6.2924189348868e-06	SLAMF1_F24
307719	cg14703024	-9.9769249894614e-07	SLAMF1_F24
307720	cg00200170	5.86026777483976e-06	SLAMF1_F24
307721	cg07817824	-6.49820100828453e-07	SLAMF1_F24
307722	cg04414683	-5.07024093565363e-07	SLAMF1_F24
307723	cg03056513	7.74375536659563e-07	SLAMF1_F24
307724	cg06740892	-5.30533967535857e-06	SLAMF1_F24
307725	cg27080643	-1.53069496597244e-06	SLAMF1_F24
307726	cg20529655	1.65119018798957e-06	SLAMF1_F24
307727	cg03503988	-5.6154729367601e-07	SLAMF1_F24
307728	cg16219384	-2.05533834072297e-07	SLAMF1_F24
307729	cg11837293	-1.74189468002487e-07	SLAMF1_F24
307730	cg03850426	-9.17753309372184e-07	SLAMF1_F24
307731	cg14192160	-7.94420053192461e-07	SLAMF1_F24
307732	cg19874428	-7.91446454425931e-07	SLAMF1_F24
307733	cg25798605	-2.50906439605274e-06	SLAMF1_F24
307734	cg13485235	4.38597781892814e-06	SLAMF1_F24
307735	cg04830191	-6.93736312987718e-07	SLAMF1_F24
307736	cg23720638	1.08051016952031e-06	SLAMF1_F24
307737	cg00159212	-1.33128443286236e-07	SLAMF1_F24
307738	cg03209676	4.72231196917751e-06	SLAMF1_F24
307739	cg11222219	-7.15079273574474e-07	SLAMF1_F24
307740	cg12505727	1.17294695542203e-06	SLAMF1_F24
307741	cg03074175	8.51457640715683e-07	SLAMF1_F24
307742	cg26260789	5.30067123890838e-07	SLAMF1_F24
307743	cg07545731	-3.91876786214477e-06	SLAMF1_F24
307744	cg25883619	3.56112577445806e-06	SLAMF1_F24
307745	cg16879237	-2.29460322549789e-06	SLAMF1_F24
307746	cg17357161	-8.4235644686644e-07	SLAMF1_F24
307747	cg20611411	1.28299516885858e-06	SLAMF1_F24
307748	cg24966958	2.56817433238448e-06	SLAMF1_F24
307749	cg10065809	3.53170069152855e-06	SLAMF1_F24
307750	cg16572745	4.61388430771539e-08	SLAMF1_F24
307751	cg08471734	5.24793709483131e-07	SLAMF1_F24
307752	cg05854775	7.12688368935082e-07	SLAMF1_F24
307753	cg22963789	-1.62377189030155e-06	SLAMF1_F24
307754	cg08728129	-6.84669175753061e-08	SLAMF1_F24
307755	cg13152557	1.13573916823436e-06	SLAMF1_F24
307756	cg03481017	-2.59678542261964e-06	SLAMF1_F24
307757	cg21382203	1.85247303906243e-06	SLAMF1_F24
307758	cg23603528	-2.60911118614006e-08	SLAMF1_F24
307759	cg23474801	-1.56248386116648e-06	SLAMF1_F24
307760	cg18011872	1.97753893952105e-06	SLAMF1_F24
307761	cg00428032	3.4758506677041e-06	SLAMF1_F24
307762	cg01308151	8.31271925742791e-07	SLAMF1_F24
307763	cg22990388	-4.66191825002215e-07	SLAMF1_F24
307764	cg14788262	-3.45533665767324e-06	SLAMF1_F24
307765	cg17949530	6.57021363722566e-08	SLAMF1_F24
307766	cg12979992	2.09736540878877e-06	SLAMF1_F24
307767	cg21202522	-6.58213983739425e-06	SLAMF1_F24
307768	cg06401579	-1.41386140380526e-07	SLAMF1_F24
307769	cg07910043	4.82883339529028e-06	SLAMF1_F24
307770	cg26808417	-2.36653840331569e-07	SLAMF1_F24
307771	cg12480547	-1.21661102985531e-05	SLAMF1_F24
307772	cg19699973	3.38568927506289e-06	SLAMF1_F24
307773	cg22807187	-6.24280964107288e-07	SLAMF1_F24
307774	cg15894642	2.16008874812829e-06	SLAMF1_F24
307775	cg17493570	3.66808088013892e-06	SLAMF1_F24
307776	cg26366958	4.36863881860516e-08	SLAMF1_F24
307777	cg26028672	-5.02293235007387e-07	SLAMF1_F24
307778	cg07314067	-1.43285201576414e-08	SLAMF1_F24
307779	cg19453818	3.05612757696395e-06	SLAMF1_F24
307780	cg03385044	-1.23953910333122e-06	SLAMF1_F24
307781	cg04703197	-2.42236702397607e-07	SLAMF1_F24
307782	cg01229901	-1.09723001338431e-06	SLAMF1_F24
307783	cg08837462	-3.06043018195364e-07	SLAMF1_F24
307784	cg14744121	2.79391789556269e-06	SLAMF1_F24
307785	cg10924241	2.66925899236302e-06	SLAMF1_F24
307786	cg23293989	-1.39456160201661e-07	SLAMF1_F24
307787	cg15286372	1.42199944619874e-07	SLAMF1_F24
307788	cg15622309	-1.31254955717846e-07	SLAMF1_F24
307789	cg01289020	-6.23915806486583e-06	SLAMF1_F24
307790	cg16999370	4.38186456651441e-08	SLAMF1_F24
307791	cg01860010	1.84414089033736e-06	SLAMF1_F24
307792	cg15387286	-2.48921604503017e-06	SLAMF1_F24
307793	cg19878363	6.30017521604301e-07	SLAMF1_F24
307794	cg21233252	1.9016107603365e-06	SLAMF1_F24
307795	cg14019323	-6.84979297147789e-07	SLAMF1_F24
307796	cg23654844	-3.42580940756306e-06	SLAMF1_F24
307797	cg05921532	1.16709408467433e-06	SLAMF1_F24
307798	cg24854085	-8.80700058655662e-07	SLAMF1_F24
307799	cg02960148	4.81246023282024e-06	SLAMF1_F24
307800	cg03704091	-4.14957453086073e-06	SLAMF1_F24
307801	cg24733298	-5.78377244798854e-07	SLAMF1_F24
307802	cg01730944	5.3846651376152e-08	SLAMF1_F24
307803	cg25099438	-5.77316412024919e-08	SLAMF1_F24
307804	cg24087678	2.41923872702906e-06	SLAMF1_F24
307805	cg25173392	8.69609102494171e-06	SLAMF1_F24
307806	cg08520934	3.69205821401197e-06	SLAMF1_F24
307807	cg01174764	-3.27992825971217e-06	SLAMF1_F24
307808	cg14825076	-2.27449331124249e-07	SLAMF1_F24
307809	cg14530993	5.83322554243925e-06	SLAMF1_F24
307810	cg00431317	5.77207106650631e-06	SLAMF1_F24
307811	cg07124832	1.79608861863906e-06	SLAMF1_F24
307812	cg07445585	-8.32878304086496e-06	SLAMF1_F24
307813	cg09341289	1.14588037193122e-06	SLAMF1_F24
307814	cg14526579	8.87634573040981e-06	SLAMF1_F24
307815	cg09699233	7.1203414036603e-07	SLAMF1_F24
307816	cg10125465	3.9901158840502e-06	SLAMF1_F24
307817	cg14328535	1.15659712717478e-07	SLAMF1_F24
307818	cg27632621	-7.64044254558145e-07	SLAMF1_F24
307819	cg17725851	-2.66146920268047e-06	SLAMF1_F24
307820	cg10517232	4.25809741758028e-06	SLAMF1_F24
307821	cg20734611	-8.78130585223703e-06	SLAMF1_F24
307822	cg04070599	1.98899357031118e-06	SLAMF1_F24
307823	cg20439889	1.37329534640581e-06	SLAMF1_F24
307824	cg17346143	5.70617242696762e-06	SLAMF1_F24
307825	cg09737911	-1.74938183147077e-06	SLAMF1_F24
307826	cg15614917	2.21868517208395e-06	SLAMF1_F24
307827	cg01413522	-4.31355611996004e-06	SLAMF1_F24
307828	cg26861333	2.10766771158491e-06	SLAMF1_F24
307829	cg26936224	2.43133616704809e-06	SLAMF1_F24
307830	cg17470096	3.19202921527019e-06	SLAMF1_F24
307831	cg00630212	3.00435458024838e-06	SLAMF1_F24
307832	cg18099844	2.09717559841006e-06	SLAMF1_F24
307833	cg17584009	2.36063818269931e-06	SLAMF1_F24
307834	cg02339752	1.62731509782197e-06	SLAMF1_F24
307835	cg11929780	-6.63530901100106e-06	SLAMF1_F24
307836	cg02349468	3.20588593586348e-06	SLAMF1_F24
307837	cg21553305	7.48677223954587e-07	SLAMF1_F24
307838	cg21127184	-2.6903680971873e-06	SLAMF1_F24
307839	cg16021483	-7.38055332100713e-08	SLAMF1_F24
307840	cg00420911	5.45757093796883e-06	SLAMF1_F24
307841	cg04776910	-1.29153057984172e-07	SLAMF1_F24
307842	cg17057218	1.72630070905934e-06	SLAMF1_F24
307843	cg19690918	-4.38330570446583e-07	SLAMF1_F24
307844	cg07145354	-1.32740243542637e-06	SLAMF1_F24
307845	cg16355531	8.24247272460183e-07	SLAMF1_F24
307846	cg02814487	-1.56994480188582e-06	SLAMF1_F24
307847	cg10773745	-2.4824418244e-07	SLAMF1_F24
307848	cg00600029	-1.48995889655424e-06	SLAMF1_F24
307849	cg27108925	-1.16687329857532e-07	SLAMF1_F24
307850	cg10079860	6.6673532747772e-07	SLAMF1_F24
307851	cg10263919	-2.84043588737659e-06	SLAMF1_F24
307852	cg14231749	7.32138181540764e-07	SLAMF1_F24
307853	cg10791406	-3.83462750484196e-06	SLAMF1_F24
307854	cg23651590	1.36637375252528e-06	SLAMF1_F24
307855	cg15899242	-3.60771827344933e-06	SLAMF1_F24
307856	cg02273166	-6.17122762872378e-07	SLAMF1_F24
307857	cg02235562	4.44922836680411e-06	SLAMF1_F24
307858	cg16665240	-1.58100398655434e-06	SLAMF1_F24
307859	cg17191718	-6.05683304851447e-06	SLAMF1_F24
307860	cg15015514	-2.01541557578456e-06	SLAMF1_F24
307861	cg20839693	4.36173958371671e-07	SLAMF1_F24
307862	cg22858210	-2.82691064117758e-09	SLAMF1_F24
307863	cg17884382	2.99528828467759e-06	SLAMF1_F24
307864	cg09436034	2.1921899662856e-07	SLAMF1_F24
307865	cg18122767	-5.2283128205132e-06	SLAMF1_F24
307866	cg18776206	-4.84777685261124e-06	SLAMF1_F24
307867	cg02660384	5.29868446292111e-06	SLAMF1_F24
307868	cg26408565	-1.98610167246006e-06	SLAMF1_F24
307869	cg05226729	-3.49746922132705e-06	SLAMF1_F24
307870	cg19606364	-2.58961976155501e-06	SLAMF1_F24
307871	cg02370529	-2.83621447830314e-08	SLAMF1_F24
307872	cg24379495	-6.83910284153852e-07	SLAMF1_F24
307873	cg09692421	1.51210886507573e-06	SLAMF1_F24
307874	cg11002670	-4.1957626384503e-06	SLAMF1_F24
307875	cg24636969	-4.67105671697285e-06	SLAMF1_F24
307876	cg09665592	5.26815675673351e-08	SLAMF1_F24
307877	cg24545687	1.50891003015616e-06	SLAMF1_F24
307878	cg17074339	-4.83987117357429e-06	SLAMF1_F24
307879	cg14877352	3.02466807232535e-07	SLAMF1_F24
307880	cg05061471	-4.07906701805088e-06	SLAMF1_F24
307881	cg04119833	-6.88849464784191e-07	SLAMF1_F24
307882	cg13773305	-5.770016777299e-07	SLAMF1_F24
307883	cg20658709	4.00043403782486e-06	SLAMF1_F24
307884	cg14080048	2.08739791375433e-05	SLAMF1_F24
307885	cg13471756	-1.24340282218108e-07	SLAMF1_F24
307886	cg10875499	-1.60541320981297e-06	SLAMF1_F24
307887	cg08703950	1.4391614247793e-06	SLAMF1_F24
307888	cg09404689	1.57048031875148e-06	SLAMF1_F24
307889	cg07504763	1.91320042470326e-06	SLAMF1_F24
307890	cg20823973	9.06674948494386e-07	SLAMF1_F24
307891	cg00499448	4.52642767663049e-07	SLAMF1_F24
307892	cg19971997	2.32533046844476e-06	SLAMF1_F24
307893	cg13479613	3.60530341263448e-06	SLAMF1_F24
307894	cg15605704	3.76386123924678e-06	SLAMF1_F24
307895	cg17749083	-6.113767701728e-06	SLAMF1_F24
307896	cg13620235	-6.3125490318938e-06	SLAMF1_F24
307897	cg09851465	1.59728943531096e-06	SLAMF1_F24
307898	cg24728912	2.04889868346032e-07	SLAMF1_F24
307899	cg02335517	7.43726991116228e-07	SLAMF1_F24
307900	cg26536453	8.47732077873131e-07	SLAMF1_F24
307901	cg14604066	1.02867653719236e-05	SLAMF1_F24
307902	cg23535322	-8.59446632846146e-08	SLAMF1_F24
307903	cg21387117	-1.27709540708115e-06	SLAMF1_F24
307904	cg14669913	8.11317099204779e-07	SLAMF1_F24
307905	cg20440668	4.03851649439064e-07	SLAMF1_F24
307906	cg25593560	1.94091205060772e-06	SLAMF1_F24
307907	cg25423492	-6.64681179717503e-06	SLAMF1_F24
307908	cg11461263	4.28318515252546e-06	SLAMF1_F24
307909	cg01515136	-3.22058449838691e-06	SLAMF1_F24
307910	cg09750049	8.76911455826412e-07	SLAMF1_F24
307911	cg09676152	-1.32682964283207e-06	SLAMF1_F24
307912	cg05080074	1.65868789879375e-06	SLAMF1_F24
307913	cg14472328	-5.66281481811109e-07	SLAMF1_F24
307914	cg11219514	-2.43304872019196e-06	SLAMF1_F24
307915	cg12535136	-8.30594244943795e-07	SLAMF1_F24
307916	cg00389463	1.56377443337709e-06	SLAMF1_F24
307917	cg00567922	-1.2244840976303e-06	SLAMF1_F24
307918	cg21502913	2.15502497867963e-06	SLAMF1_F24
307919	cg23790554	-5.98848978187091e-06	SLAMF1_F24
307920	cg00037450	-1.99558135582651e-07	SLAMF1_F24
307921	cg27295342	1.9486182237245e-06	SLAMF1_F24
307922	cg12927716	1.4424236502823e-06	SLAMF1_F24
307923	cg17021365	7.21005375205055e-07	SLAMF1_F24
307924	cg26068215	5.00640789982386e-07	SLAMF1_F24
307925	cg03623878	4.02947778616659e-06	SLAMF1_F24
307926	cg20263261	2.99031065871511e-06	SLAMF1_F24
307927	cg21095660	-2.73535318880105e-06	SLAMF1_F24
307928	cg27224642	3.89980095102522e-07	SLAMF1_F24
307929	cg03182596	-9.53452071360079e-07	SLAMF1_F24
307930	cg24596836	-8.57543642249959e-08	SLAMF1_F24
307931	cg08344135	-7.69351024575207e-07	SLAMF1_F24
307932	cg23167719	-7.17273835392626e-07	SLAMF1_F24
307933	cg23485591	1.1128506073926e-06	SLAMF1_F24
307934	cg05140881	-7.67458454504329e-07	SLAMF1_F24
307935	cg02609271	7.40254371489939e-06	SLAMF1_F24
307936	cg21438382	-2.98687294893869e-07	SLAMF1_F24
307937	cg15543284	-5.71216887495658e-07	SLAMF1_F24
307938	cg03480605	-8.5995236218664e-07	SLAMF1_F24
307939	cg03559524	-2.07712258111251e-07	SLAMF1_F24
307940	cg22761470	2.19793770730699e-06	SLAMF1_F24
307941	cg25600256	5.24295608555616e-06	SLAMF1_F24
307942	cg24724428	5.0337916627715e-07	SLAMF1_F24
307943	cg17910725	8.51134616648604e-06	SLAMF1_F24
307944	cg23690312	-6.61493775039892e-07	SLAMF1_F24
307945	cg22235264	2.01991191202926e-06	SLAMF1_F24
307946	cg15175194	-3.60244575986881e-07	SLAMF1_F24
307947	cg08563280	-4.39264120675977e-06	SLAMF1_F24
307948	cg25110511	-2.15936661210568e-06	SLAMF1_F24
307949	cg25564241	-8.6633878004461e-06	SLAMF1_F24
307950	cg13122630	8.08692922598213e-07	SLAMF1_F24
307951	cg04180642	4.08241457036512e-08	SLAMF1_F24
307952	cg20884502	4.74476281587272e-07	SLAMF1_F24
307953	cg25954162	-2.1139554764261e-06	SLAMF1_F24
307954	cg22624070	-2.25944995645994e-07	SLAMF1_F24
307955	cg09069665	-1.2176776007273e-06	SLAMF1_F24
307956	cg02433656	4.53392908709235e-07	SLAMF1_F24
307957	cg22226592	7.56472201696038e-07	SLAMF1_F24
307958	cg26993251	-7.24166682272182e-09	SLAMF1_F24
307959	cg16163065	1.25686491172564e-06	SLAMF1_F24
307960	cg12470768	1.34190769113987e-06	SLAMF1_F24
307961	cg08592734	3.44640171136194e-06	SLAMF1_F24
307962	cg01127020	-6.87964535661977e-07	SLAMF1_F24
307963	cg21161891	7.32890362170634e-07	SLAMF1_F24
307964	cg16183741	-1.80569573356347e-06	SLAMF1_F24
307965	cg25173404	-7.02159457998686e-07	SLAMF1_F24
307966	cg09077096	3.15370736827114e-06	SLAMF1_F24
307967	cg03625807	-2.54679528494467e-06	SLAMF1_F24
307968	cg13802103	5.32979654426724e-07	SLAMF1_F24
307969	cg06518714	1.76949506592628e-06	SLAMF1_F24
307970	cg04987857	5.0719630070762e-06	SLAMF1_F24
307971	cg18858517	-7.53601823704254e-07	SLAMF1_F24
307972	cg16541160	-1.06759888892394e-06	SLAMF1_F24
307973	cg26886424	3.16327269631415e-07	SLAMF1_F24
307974	cg13591723	-2.1485642658806e-08	SLAMF1_F24
307975	cg25755875	1.3126161966381e-06	SLAMF1_F24
307976	cg11227300	6.01353248522875e-06	SLAMF1_F24
307977	cg01890075	9.3713287214063e-07	SLAMF1_F24
307978	cg17466748	-6.75709945621866e-06	SLAMF1_F24
307979	cg16675558	3.15129792615303e-06	SLAMF1_F24
307980	cg16206460	-5.06363032017527e-08	SLAMF1_F24
307981	cg02095572	-7.33255531439428e-06	SLAMF1_F24
307982	cg12090942	2.64726227578186e-07	SLAMF1_F24
307983	cg14557510	3.15274716283298e-07	SLAMF1_F24
307984	cg13085404	-3.89196230773637e-06	SLAMF1_F24
307985	cg02584867	-2.44042129155517e-06	SLAMF1_F24
307986	cg25573095	8.07365426525251e-06	SLAMF1_F24
307987	cg02322135	3.88359892613789e-06	SLAMF1_F24
307988	cg20623350	-7.9532442249982e-06	SLAMF1_F24
307989	cg14920328	7.81227655249631e-06	SLAMF1_F24
307990	cg18321173	8.10719066377199e-07	SLAMF1_F24
307991	cg12186447	4.61476066993807e-06	SLAMF1_F24
307992	cg12351290	-2.22385630990726e-06	SLAMF1_F24
307993	cg17715262	-1.57644820070612e-07	SLAMF1_F24
307994	cg01967546	1.05141222839522e-06	SLAMF1_F24
307995	cg17373256	-1.22411183150187e-05	SLAMF1_F24
307996	cg26915785	2.36090711226869e-06	SLAMF1_F24
307997	cg23205034	3.6386638097214e-08	SLAMF1_F24
307998	cg12701184	-3.67410282913349e-07	SLAMF1_F24
307999	cg15048714	1.60250584045684e-06	SLAMF1_F24
308000	cg23806014	2.09629861041566e-06	SLAMF1_F24
308001	cg20001830	-1.52094306087966e-06	SLAMF1_F24
308002	cg27216969	-2.36169862711471e-06	SLAMF1_F24
308003	cg07827717	-4.75968126004667e-06	SLAMF1_F24
308004	cg26755700	-1.39940931767473e-05	SLAMF1_F24
308005	cg16704590	-1.65702972818559e-05	SLAMF1_F24
308006	cg25896734	-6.09232130605073e-08	SLAMF1_F24
308007	cg18782846	-4.89529679182913e-06	SLAMF1_F24
308008	cg11456756	3.70600698925536e-06	SLAMF1_F24
308009	cg13789423	2.70699049592859e-06	SLAMF1_F24
308010	cg24293588	-7.79194453058839e-07	SLAMF1_F24
308011	cg05296820	1.9414446484379e-06	SLAMF1_F24
308012	cg03786092	4.70417636796639e-06	SLAMF1_F24
308013	cg23401541	-5.41356259886271e-06	SLAMF1_F24
308014	cg04223697	-2.04049385957145e-07	SLAMF1_F24
308015	cg06172939	9.7839636909728e-07	SLAMF1_F24
308016	cg13299780	2.30994166765176e-06	SLAMF1_F24
308017	cg13153377	-4.92988112602122e-07	SLAMF1_F24
308018	cg01861885	-8.8264871083023e-07	SLAMF1_F24
308019	cg11390445	1.07187838312064e-08	SLAMF1_F24
308020	cg04118462	5.0594264111599e-06	SLAMF1_F24
308021	cg03893642	5.46096931061119e-06	SLAMF1_F24
308022	cg26455007	2.5456876223719e-06	SLAMF1_F24
308023	cg16409558	-1.41140988064063e-06	SLAMF1_F24
308024	cg09582589	2.39097744511143e-07	SLAMF1_F24
308025	cg15497991	-2.57319253006157e-06	SLAMF1_F24
308026	cg11729481	-1.21517790071345e-07	SLAMF1_F24
308027	cg00546594	1.06077913418375e-08	SLAMF1_F24
308028	cg04013093	-4.29953489519958e-07	SLAMF1_F24
308029	cg22563312	1.29647365198131e-07	SLAMF1_F24
308030	cg12033679	7.13977774322331e-06	SLAMF1_F24
308031	cg05306040	-5.6108056019065e-07	SLAMF1_F24
308032	cg27071325	3.25864781887471e-06	SLAMF1_F24
308033	cg05058657	9.57819898210811e-07	SLAMF1_F24
308034	cg02866149	1.54428825474351e-06	SLAMF1_F24
308035	cg04392469	1.90142544613573e-06	SLAMF1_F24
308036	cg16635767	2.74854060733834e-08	SLAMF1_F24
308037	cg14077232	2.81097896386192e-07	SLAMF1_F24
308038	cg09907840	-1.24433804527413e-07	SLAMF1_F24
308039	cg08250469	3.054029267973e-06	SLAMF1_F24
308040	ch.2.157204871R	-9.71574488752313e-07	SLAMF1_F24
308041	cg06779123	5.10935204859887e-06	SLAMF1_F24
308042	cg05443063	-1.42248287565068e-06	SLAMF1_F24
308043	cg11731793	-4.0591086032043e-06	SLAMF1_F24
308044	cg21991594	-4.86629088495773e-06	SLAMF1_F24
308045	cg23454082	3.58258186246623e-06	SLAMF1_F24
308046	cg26226202	-1.26367966993739e-06	SLAMF1_F24
308047	cg01960810	2.68842087548684e-06	SLAMF1_F24
308048	cg23521905	-2.89867829596905e-06	SLAMF1_F24
308049	cg08262584	-1.68271505034238e-06	SLAMF1_F24
308050	cg19962323	7.06406352083916e-07	SLAMF1_F24
308051	cg11755107	8.91115997024618e-08	SLAMF1_F24
308052	cg04986591	3.13815895466481e-06	SLAMF1_F24
308053	cg16458589	-5.59203263347659e-07	SLAMF1_F24
308054	cg08878447	9.36816240933902e-07	SLAMF1_F24
308055	cg06296553	-2.67261863363287e-06	SLAMF1_F24
308056	cg15889705	3.59035726770258e-07	SLAMF1_F24
308057	cg02218506	-1.27713986826094e-06	SLAMF1_F24
308058	cg10588725	-4.36102907995195e-06	SLAMF1_F24
308059	cg24970403	-1.43168868580113e-05	SLAMF1_F24
308060	cg14079705	3.26517274220311e-06	SLAMF1_F24
308061	cg01767610	1.23108200352292e-06	SLAMF1_F24
308062	cg14495953	-1.52181646536902e-06	SLAMF1_F24
308063	cg11574850	-4.34421304309517e-06	SLAMF1_F24
308064	cg27474223	1.9593743435163e-06	SLAMF1_F24
308065	cg04270539	1.63019910115654e-06	SLAMF1_F24
308066	cg25429312	-2.32386827870856e-06	SLAMF1_F24
308067	cg22303227	3.35259609268958e-06	SLAMF1_F24
308068	cg14811102	8.23060524809621e-07	SLAMF1_F24
308069	cg09121693	-2.07307549222382e-06	SLAMF1_F24
308070	cg16244544	4.38197352885832e-06	SLAMF1_F24
308071	cg00669024	3.61696093125484e-06	SLAMF1_F24
308072	cg13315995	4.05416547048486e-06	SLAMF1_F24
308073	cg01342968	3.79644763056078e-06	SLAMF1_F24
308074	cg18768509	-1.11088282389392e-07	SLAMF1_F24
308075	cg04013938	1.27288487845167e-05	SLAMF1_F24
308076	cg20534884	-1.1696288416464e-06	SLAMF1_F24
308077	cg24121906	-5.7601274609172e-06	SLAMF1_F24
308078	cg17591244	-1.57617378074513e-08	SLAMF1_F24
308079	cg19362328	-4.2027349955514e-07	SLAMF1_F24
308080	cg19816205	2.02414521668183e-06	SLAMF1_F24
308081	cg24936049	-2.11559652726031e-06	SLAMF1_F24
308082	cg16377108	-4.80795328826858e-06	SLAMF1_F24
308083	cg10111977	-1.4325392130008e-06	SLAMF1_F24
308084	cg05887273	-4.43384161077709e-06	SLAMF1_F24
308085	cg10448972	-2.12373071978171e-06	SLAMF1_F24
308086	cg10473700	-1.1682265400194e-07	SLAMF1_F24
308087	cg16163902	-3.28796750546099e-07	SLAMF1_F24
308088	cg27637873	-2.11766433490289e-06	SLAMF1_F24
308089	cg07305859	-2.91007413077803e-06	SLAMF1_F24
308090	cg07747220	7.26745965636572e-06	SLAMF1_F24
308091	cg09792343	5.07839990820814e-06	SLAMF1_F24
308092	cg22201381	1.21170800781716e-06	SLAMF1_F24
308093	cg07624753	3.01502623053584e-06	SLAMF1_F24
308094	cg05480110	1.89318007119864e-06	SLAMF1_F24
308095	cg22029774	-2.82574044135721e-06	SLAMF1_F24
308096	cg14143324	5.35133228263416e-06	SLAMF1_F24
308097	cg23518838	1.6153879595878e-06	SLAMF1_F24
308098	cg07070305	-1.5311936842984e-07	SLAMF1_F24
308099	cg18291664	1.2759753411856e-06	SLAMF1_F24
308100	cg13280184	-4.10320069529913e-07	SLAMF1_F24
308101	cg03046703	2.78313163670164e-06	SLAMF1_F24
308102	cg12140830	-4.51494940783443e-06	SLAMF1_F24
308103	cg07744695	-3.93862153434294e-07	SLAMF1_F24
308104	cg26336277	-2.03775217778244e-07	SLAMF1_F24
308105	cg16718263	-1.26692889047435e-07	SLAMF1_F24
308106	cg00053769	4.2663003782886e-06	SLAMF1_F24
308107	cg09320199	6.38217619389114e-06	SLAMF1_F24
308108	cg16606123	-2.25516372472688e-06	SLAMF1_F24
308109	cg10905699	-2.07681196796026e-07	SLAMF1_F24
308110	cg16159152	-5.97317795020592e-06	SLAMF1_F24
308111	cg17830985	3.6904435549908e-06	SLAMF1_F24
308112	cg27315388	2.13658958751715e-06	SLAMF1_F24
308113	cg22568523	1.02475827931973e-06	SLAMF1_F24
308114	cg06591777	6.04027456589359e-08	SLAMF1_F24
308115	cg16585332	5.57053814901995e-06	SLAMF1_F24
308116	cg07272654	2.62745545962517e-06	SLAMF1_F24
308117	cg05531437	-2.83799028208291e-06	SLAMF1_F24
308118	cg15488329	6.05887235013724e-06	SLAMF1_F24
308119	cg16008273	-1.28021616894081e-07	SLAMF1_F24
308120	cg12076147	-3.45227344130075e-06	SLAMF1_F24
308121	cg12740577	2.72539310457289e-06	SLAMF1_F24
308122	cg06364230	-2.31753708240282e-07	SLAMF1_F24
308123	cg11754382	-1.25242437456771e-06	SLAMF1_F24
308124	cg05355460	3.65211289876827e-06	SLAMF1_F24
308125	cg07596663	6.67875133609915e-06	SLAMF1_F24
308126	cg06923165	-1.14765948718342e-06	SLAMF1_F24
308127	cg13194353	1.52135222819782e-05	SLAMF1_F24
308128	cg13184596	-1.14281657317221e-06	SLAMF1_F24
308129	cg06131173	-7.92348040080343e-08	SLAMF1_F24
308130	cg12613618	-1.2704705816012e-08	SLAMF1_F24
308131	cg01692884	5.91130096592261e-07	SLAMF1_F24
308132	cg25881170	1.35751561411213e-06	SLAMF1_F24
308133	cg17825709	-2.12035869530582e-06	SLAMF1_F24
308134	cg05178813	-2.43220574615268e-08	SLAMF1_F24
308135	cg02906397	3.88202172305691e-06	SLAMF1_F24
308136	cg25320587	5.17562055082896e-06	SLAMF1_F24
308137	cg26834993	1.24934635447042e-06	SLAMF1_F24
308138	cg23617947	2.00985057530431e-06	SLAMF1_F24
308139	cg13512032	1.31586178409123e-06	SLAMF1_F24
308140	cg13623135	5.16165176323169e-07	SLAMF1_F24
308141	cg15400593	1.56680486772701e-06	SLAMF1_F24
308142	cg17491987	-2.87692077240927e-07	SLAMF1_F24
308143	cg01502289	-5.51011478854788e-07	SLAMF1_F24
308144	cg16851858	1.54441122102375e-07	SLAMF1_F24
308145	cg04022112	-1.18646657374909e-06	SLAMF1_F24
308146	cg06594849	-8.63885967875323e-07	SLAMF1_F24
308147	cg15715767	1.76199704739728e-06	SLAMF1_F24
308148	cg04501488	1.60521057752675e-06	SLAMF1_F24
308149	cg17139632	3.08760669231296e-06	SLAMF1_F24
308150	cg22596016	-1.44824423462151e-06	SLAMF1_F24
308151	cg02121427	5.81079739330172e-06	SLAMF1_F24
308152	cg00479101	-2.84348830988221e-06	SLAMF1_F24
308153	cg02468250	-4.97930233938458e-07	SLAMF1_F24
308154	cg09477127	-7.73213916922639e-08	SLAMF1_F24
308155	cg03729857	9.59057180807611e-07	SLAMF1_F24
308156	cg12681669	-2.09343386829212e-06	SLAMF1_F24
308157	cg01888905	1.00349322901353e-06	SLAMF1_F24
308158	cg18013066	4.63658723748331e-06	SLAMF1_F24
308159	cg25781963	3.83202407307753e-08	SLAMF1_F24
308160	cg24967690	-1.27554830324163e-06	SLAMF1_F24
308161	cg03554394	2.27895225532709e-07	SLAMF1_F24
308162	cg01708202	2.91143149495819e-06	SLAMF1_F24
308163	cg03831847	-7.47364680479606e-06	SLAMF1_F24
308164	cg03037416	1.31936965392676e-06	SLAMF1_F24
308165	cg16259942	2.90912107839502e-07	SLAMF1_F24
308166	cg10899668	6.4055046303418e-08	SLAMF1_F24
308167	cg25596173	-2.41630308716402e-06	SLAMF1_F24
308168	cg16889189	3.75765046429419e-06	SLAMF1_F24
308169	cg20393502	2.91448656361324e-07	SLAMF1_F24
308170	cg18128272	2.91857394235118e-06	SLAMF1_F24
308171	cg21721865	-8.91727559131962e-07	SLAMF1_F24
308172	cg01671681	1.08222551533387e-05	SLAMF1_F24
308173	cg17551008	-2.61875467580011e-07	SLAMF1_F24
308174	cg17614731	-1.20142813583605e-06	SLAMF1_F24
308175	cg24255149	-4.52983014174462e-06	SLAMF1_F24
308176	cg03167623	3.76028548583311e-06	SLAMF1_F24
308177	cg17854066	-7.01829094267215e-07	SLAMF1_F24
308178	cg06705045	-1.74256920774932e-06	SLAMF1_F24
308179	cg23102501	-4.26126821896698e-06	SLAMF1_F24
308180	cg10255904	-2.98136029293039e-06	SLAMF1_F24
308181	cg03531326	2.14306504995908e-06	SLAMF1_F24
308182	cg15311460	6.06992090476673e-07	SLAMF1_F24
308183	cg24222046	1.09567017613242e-06	SLAMF1_F24
308184	cg22385325	-1.52987996083925e-06	SLAMF1_F24
308185	cg13059373	-2.18032271715151e-06	SLAMF1_F24
308186	cg05203875	-2.87732664239939e-06	SLAMF1_F24
308187	cg13794882	-3.00170629442549e-06	SLAMF1_F24
308188	cg12767525	1.0745759706662e-06	SLAMF1_F24
308189	cg11694519	-9.67794120437626e-08	SLAMF1_F24
308190	cg06875181	5.85652589392114e-06	SLAMF1_F24
308191	cg19781696	-3.34336669677759e-06	SLAMF1_F24
308192	cg18912530	9.27479203439088e-07	SLAMF1_F24
308193	cg15827486	-1.41352285406229e-07	SLAMF1_F24
308194	cg13144217	-2.59926290852855e-06	SLAMF1_F24
308195	cg11954813	1.36292595663871e-06	SLAMF1_F24
308196	cg24233194	1.15082843507064e-06	SLAMF1_F24
308197	cg19236928	2.29574012048077e-06	SLAMF1_F24
308198	cg27014642	-3.60561458938458e-07	SLAMF1_F24
308199	cg06815915	1.19593504318751e-06	SLAMF1_F24
308200	cg25477843	-3.3357362559846e-07	SLAMF1_F24
308201	cg25315816	1.78830439310205e-06	SLAMF1_F24
308202	cg05209584	2.39697066393001e-06	SLAMF1_F24
308203	cg03486485	-1.86541456008163e-06	SLAMF1_F24
308204	cg00416384	1.95687528594244e-07	SLAMF1_F24
308205	cg15499343	3.07961501391912e-06	SLAMF1_F24
308206	cg04459413	-2.30552667112279e-06	SLAMF1_F24
308207	cg26789365	-3.82195492049575e-06	SLAMF1_F24
308208	cg24831667	9.98664235954146e-07	SLAMF1_F24
308209	cg13613260	6.57192149006991e-06	SLAMF1_F24
308210	cg01383799	-2.66359059852742e-07	SLAMF1_F24
308211	cg15657888	-5.98657909724693e-06	SLAMF1_F24
308212	cg27498980	-6.78477826250136e-07	SLAMF1_F24
308213	cg10629420	1.15900983119626e-06	SLAMF1_F24
308214	cg05521619	-7.47396334308855e-06	SLAMF1_F24
308215	cg06012263	3.33744782874437e-06	SLAMF1_F24
308216	cg10902514	-2.53505927267417e-06	SLAMF1_F24
308217	cg14085757	-5.57390232848e-07	SLAMF1_F24
308218	cg04028167	5.55772439837483e-06	SLAMF1_F24
308219	cg07021219	-3.46732347242784e-06	SLAMF1_F24
308220	cg21619228	-8.31951953323142e-07	SLAMF1_F24
308221	cg24098944	2.87366321769183e-06	SLAMF1_F24
308222	cg14976978	-6.82877062455595e-08	SLAMF1_F24
308223	cg09755809	1.8294988421392e-06	SLAMF1_F24
308224	cg01254644	-6.05683989819004e-07	SLAMF1_F24
308225	cg01015210	4.51175167788331e-06	SLAMF1_F24
308226	cg03737999	1.34493755972284e-07	SLAMF1_F24
308227	cg08191690	1.17695362704959e-06	SLAMF1_F24
308228	cg12059723	1.79764717666477e-06	SLAMF1_F24
308229	cg14776332	-4.55112040064314e-06	SLAMF1_F24
308230	cg24088408	2.66252836414775e-06	SLAMF1_F24
308231	cg13920529	6.51230693577895e-07	SLAMF1_F24
308232	cg06539413	-1.82109813639293e-06	SLAMF1_F24
308233	cg00032661	1.20113607902371e-05	SLAMF1_F24
308234	cg12874181	-2.44748164209896e-07	SLAMF1_F24
308235	cg12437012	-1.14637756063858e-05	SLAMF1_F24
308236	cg00142815	-6.7502502498996e-08	SLAMF1_F24
308237	cg19642189	-9.27328332848309e-08	SLAMF1_F24
308238	cg21803417	-4.54803161841127e-07	SLAMF1_F24
308239	cg10336144	-2.02309619956629e-06	SLAMF1_F24
308240	cg18281509	-5.18799334002616e-06	SLAMF1_F24
308241	cg03761569	-1.0561108358714e-06	SLAMF1_F24
308242	cg02567750	-2.025713369918e-05	SLAMF1_F24
308243	cg14319657	-5.28551240409106e-07	SLAMF1_F24
308244	cg14624795	6.22395002390303e-07	SLAMF1_F24
308245	cg13902037	8.14279720059746e-06	SLAMF1_F24
308246	cg24453604	6.59490332175342e-06	SLAMF1_F24
308247	cg24564692	-3.36325264903482e-07	SLAMF1_F24
308248	cg18156278	-2.03314350683885e-06	SLAMF1_F24
308249	cg10509777	-8.74898831419667e-06	SLAMF1_F24
308250	cg13132370	1.18316783871836e-07	SLAMF1_F24
308251	cg01307528	1.05784500889304e-06	SLAMF1_F24
308252	cg02077599	1.48598616578241e-06	SLAMF1_F24
308253	cg09533004	-2.09694789299063e-07	SLAMF1_F24
308254	cg14364129	-1.65213630103334e-06	SLAMF1_F24
308255	cg01906637	-9.17601909506205e-06	SLAMF1_F24
308256	cg25425801	-3.11862146789599e-06	SLAMF1_F24
308257	cg07863927	-1.60906726369329e-06	SLAMF1_F24
308258	cg11363483	-3.92836918049582e-06	SLAMF1_F24
308259	cg05574870	-6.77815917621693e-06	SLAMF1_F24
308260	cg24279017	-5.85995534259428e-07	SLAMF1_F24
308261	cg14341654	2.05246908095024e-07	SLAMF1_F24
308262	cg27058120	1.73487971669935e-06	SLAMF1_F24
308263	cg05851741	4.20164350732252e-06	SLAMF1_F24
308264	cg05092309	1.23401714011205e-08	SLAMF1_F24
308265	cg16926284	-1.01084901487017e-07	SLAMF1_F24
308266	cg08895497	2.14544838992674e-07	SLAMF1_F24
308267	cg19637177	6.08181688382333e-07	SLAMF1_F24
308268	cg02403721	-1.1987603056761e-06	SLAMF1_F24
308269	cg06644638	7.89485795648552e-07	SLAMF1_F24
308270	cg02023548	-4.28223606844177e-06	SLAMF1_F24
308271	cg03277515	-3.2527467551013e-06	SLAMF1_F24
308272	cg08892499	2.75460739777461e-06	SLAMF1_F24
308273	cg10978002	5.19286396458613e-06	SLAMF1_F24
308274	cg21557180	-4.03493026714043e-06	SLAMF1_F24
308275	cg16839353	2.64324468469545e-06	SLAMF1_F24
308276	cg22004227	-1.37868226961778e-06	SLAMF1_F24
308277	cg07979387	4.23046179324049e-07	SLAMF1_F24
308278	cg22575234	1.34963594193138e-06	SLAMF1_F24
308279	cg02127549	1.7885608151645e-07	SLAMF1_F24
308280	cg10793390	8.38827221489104e-06	SLAMF1_F24
308281	cg06296880	2.54285594602715e-06	SLAMF1_F24
308282	cg20463539	1.22145279470498e-06	SLAMF1_F24
308283	cg05235625	3.87729951857958e-07	SLAMF1_F24
308284	cg21836475	3.66239435409136e-07	SLAMF1_F24
308285	cg27541875	8.1495583187146e-07	SLAMF1_F24
308286	cg14601136	6.88621152910152e-07	SLAMF1_F24
308287	cg00254284	-1.14774973471683e-07	SLAMF1_F24
308288	cg02374486	-2.8835673874366e-06	SLAMF1_F24
308289	cg09406403	-2.24609479521365e-06	SLAMF1_F24
308290	cg14562086	-4.39344966675551e-06	SLAMF1_F24
308291	cg04702535	7.7790580891698e-07	SLAMF1_F24
308292	cg07502309	-8.50954502424808e-07	SLAMF1_F24
308293	cg07670736	7.77416646024926e-06	SLAMF1_F24
308294	cg12383447	2.23613180689928e-06	SLAMF1_F24
308295	cg07225450	6.11769406009785e-07	SLAMF1_F24
308296	cg12405742	-6.88463301891908e-07	SLAMF1_F24
308297	cg07484676	-3.8087532328325e-06	SLAMF1_F24
308298	cg22860607	-3.48150470796616e-06	SLAMF1_F24
308299	cg17701509	-4.9229801060834e-07	SLAMF1_F24
308300	cg11113216	7.72469026926982e-08	SLAMF1_F24
308301	cg09697104	-4.28012171205815e-07	SLAMF1_F24
308302	cg05210646	-4.83675179942788e-06	SLAMF1_F24
308303	cg16634637	-5.77459507413005e-07	SLAMF1_F24
308304	cg24069724	1.39046287551771e-07	SLAMF1_F24
308305	cg18153499	-6.55447906852223e-06	SLAMF1_F24
308306	cg01123449	1.9578135226499e-06	SLAMF1_F24
308307	cg05672074	2.74997294446597e-06	SLAMF1_F24
308308	cg02732152	4.74467228171032e-06	SLAMF1_F24
308309	cg11958793	-7.66734964321124e-07	SLAMF1_F24
308310	cg18167405	-1.80388026819011e-06	SLAMF1_F24
308311	cg08137352	7.82183164149658e-08	SLAMF1_F24
308312	cg12227337	-1.9098640922454e-06	SLAMF1_F24
308313	cg09211873	6.88321169803229e-07	SLAMF1_F24
308314	cg26134152	1.35097933495023e-07	SLAMF1_F24
308315	cg16234657	-8.32455371346395e-07	SLAMF1_F24
308316	cg11991485	-1.87865695632822e-06	SLAMF1_F24
308317	cg04276765	1.05821372691446e-06	SLAMF1_F24
308318	cg07422560	-2.49612674892269e-07	SLAMF1_F24
308319	cg11449564	-1.47340985925813e-06	SLAMF1_F24
308320	cg00771935	-1.60866128879114e-06	SLAMF1_F24
308321	cg19604133	-8.46620520455962e-07	SLAMF1_F24
308322	cg02470736	2.12821894320536e-08	SLAMF1_F24
308323	cg27345762	-1.22216744483112e-06	SLAMF1_F24
308324	cg01126010	4.25214346139511e-06	SLAMF1_F24
308325	cg10736309	4.09913062989448e-11	SLAMF1_F24
308326	cg19659218	1.67548853713954e-06	SLAMF1_F24
308327	cg11647985	-3.50597560145008e-06	SLAMF1_F24
308328	cg13802490	-9.3344255034949e-06	SLAMF1_F24
308329	cg22145576	1.1674294394006e-06	SLAMF1_F24
308330	cg19319448	7.33110923827762e-08	SLAMF1_F24
308331	cg02116447	-1.64334085515861e-06	SLAMF1_F24
308332	cg06583813	-1.89249563621355e-07	SLAMF1_F24
308333	cg19630689	-3.38857150252659e-07	SLAMF1_F24
308334	cg02788637	-1.27909610356607e-06	SLAMF1_F24
308335	cg18052967	1.28757925516116e-06	SLAMF1_F24
308336	cg16598513	2.66979309368052e-06	SLAMF1_F24
308337	cg06165495	-3.80426857500312e-07	SLAMF1_F24
308338	cg21873885	-3.56920030398728e-07	SLAMF1_F24
308339	cg19971716	-7.4995844915517e-07	SLAMF1_F24
308340	cg19913123	5.48140246592377e-06	SLAMF1_F24
308341	cg22535057	-1.5737004438285e-06	SLAMF1_F24
308342	cg16404754	-6.84983500999465e-07	SLAMF1_F24
308343	cg08843047	-2.46304509685771e-07	SLAMF1_F24
308344	cg25274157	4.09074177013949e-08	SLAMF1_F24
308345	cg26430081	5.36323106411906e-06	SLAMF1_F24
308346	cg07077080	-3.15706554904595e-07	SLAMF1_F24
308347	cg05964212	5.65461487095579e-07	SLAMF1_F24
308348	cg02566627	-8.66858953290149e-08	SLAMF1_F24
308349	cg22414405	-1.27124651533677e-06	SLAMF1_F24
308350	cg27270003	1.89279747188664e-08	SLAMF1_F24
308351	cg19426362	-1.10673541655758e-07	SLAMF1_F24
308352	cg04311971	-3.67843679674299e-06	SLAMF1_F24
308353	cg07055512	2.2398222423301e-06	SLAMF1_F24
308354	cg06525525	-1.91697784878618e-06	SLAMF1_F24
308355	cg08276062	4.05472545938137e-06	SLAMF1_F24
308356	cg25286012	1.82947336473444e-06	SLAMF1_F24
308357	cg20966551	7.82344823341218e-07	SLAMF1_F24
308358	cg21453840	6.36159389805799e-06	SLAMF1_F24
308359	cg25344401	1.52416112771797e-06	SLAMF1_F24
308360	cg05089925	2.83496159623834e-06	SLAMF1_F24
308361	cg01314353	2.77686875075902e-06	SLAMF1_F24
308362	cg08890067	-2.1642687841335e-06	SLAMF1_F24
308363	cg01568206	-6.70883670243398e-06	SLAMF1_F24
308364	cg09740496	9.40089677788648e-07	SLAMF1_F24
308365	cg15243267	3.98945111932724e-08	SLAMF1_F24
308366	cg08513698	1.01684776300505e-05	SLAMF1_F24
308367	cg02659030	2.26568505024427e-06	SLAMF1_F24
308368	cg01223171	-1.95176033384863e-07	SLAMF1_F24
308369	cg00260807	5.31087123609074e-06	SLAMF1_F24
308370	cg11717597	6.27107431091598e-06	SLAMF1_F24
308371	cg06051092	-3.08287095685028e-06	SLAMF1_F24
308372	cg13984533	-5.48899018850824e-06	SLAMF1_F24
308373	cg19774846	-7.63771282095436e-06	SLAMF1_F24
308374	cg05425936	-1.33247064620782e-06	SLAMF1_F24
308375	cg24246174	1.57514608936891e-07	SLAMF1_F24
308376	cg06265120	8.89982665889169e-08	SLAMF1_F24
308377	cg16239406	6.42504700228494e-08	SLAMF1_F24
308378	cg00610991	4.26810441376888e-06	SLAMF1_F24
308379	cg01886570	6.37654543311567e-06	SLAMF1_F24
308380	cg04961270	3.98776941581716e-06	SLAMF1_F24
308381	cg21602807	5.92092575649762e-06	SLAMF1_F24
308382	cg10508468	-4.30124219105916e-06	SLAMF1_F24
308383	cg14853771	-2.05551840333762e-06	SLAMF1_F24
308384	cg27214009	1.65249573408571e-06	SLAMF1_F24
308385	cg25018881	1.52040304105145e-06	SLAMF1_F24
308386	cg03643116	9.03882561290893e-07	SLAMF1_F24
308387	cg10619342	3.02395784305586e-05	SLAMF1_F24
308388	cg06977984	2.01964413232458e-05	SLAMF1_F24
308389	cg15848056	-3.5364933842431e-06	SLAMF1_F24
308390	cg00377239	9.01104309667792e-06	SLAMF1_F24
308391	cg11051194	7.78723044047289e-08	SLAMF1_F24
308392	cg25722691	-7.06275180213334e-07	SLAMF1_F24
308393	cg06287395	-7.30715219462933e-07	SLAMF1_F24
308394	cg23459915	1.804833317692e-07	SLAMF1_F24
308395	cg12337348	1.03686851973713e-05	SLAMF1_F24
308396	cg09236126	-5.80482599321741e-07	SLAMF1_F24
308397	cg08072251	1.71189053846755e-07	SLAMF1_F24
308398	cg10437787	4.81461318643126e-06	SLAMF1_F24
308399	cg27602263	-5.95428438840439e-07	SLAMF1_F24
308400	cg04048478	1.45270686441966e-06	SLAMF1_F24
308401	cg10691056	1.32217308855065e-06	SLAMF1_F24
308402	cg05359338	-1.1111998555066e-06	SLAMF1_F24
308403	cg15484923	2.21295643493791e-08	SLAMF1_F24
308404	cg09178384	2.03661997441379e-06	SLAMF1_F24
308405	cg10118705	1.62270743466415e-05	SLAMF1_F24
308406	cg24720006	8.64255185457759e-07	SLAMF1_F24
308407	cg15965190	3.61699099141974e-06	SLAMF1_F24
308408	cg13988014	1.86637360214343e-06	SLAMF1_F24
308409	cg00810351	8.29131144815563e-07	SLAMF1_F24
308410	cg16975584	9.34247112825914e-07	SLAMF1_F24
308411	cg15197113	2.63061112298355e-06	SLAMF1_F24
308412	cg25282281	2.10820354663101e-06	SLAMF1_F24
308413	cg03704393	1.13240929804979e-05	SLAMF1_F24
308414	cg02983813	-2.95209228745934e-06	SLAMF1_F24
308415	cg12413421	-8.13011207154943e-06	SLAMF1_F24
308416	cg24360677	2.19057858165678e-06	SLAMF1_F24
308417	cg11703939	-1.16452747164251e-06	SLAMF1_F24
308418	cg05516140	-4.49430563042049e-08	SLAMF1_F24
308419	cg07268420	8.67919413460999e-07	SLAMF1_F24
308420	cg12252866	-4.20903251156529e-07	SLAMF1_F24
308421	cg08119256	-8.00906856778347e-07	SLAMF1_F24
308422	cg26939297	1.70507560867405e-06	SLAMF1_F24
308423	cg11151811	2.90014626210173e-07	SLAMF1_F24
308424	cg18483766	4.67423863106318e-07	SLAMF1_F24
308425	cg06030695	-3.3673474955921e-06	SLAMF1_F24
308426	cg02128283	7.1589064758344e-08	SLAMF1_F24
308427	cg21044248	1.45685736056812e-06	SLAMF1_F24
308428	cg17291858	1.27400049710868e-06	SLAMF1_F24
308429	cg14566589	-2.50841487075418e-06	SLAMF1_F24
308430	cg10417457	3.99874666033167e-07	SLAMF1_F24
308431	cg15783064	1.84343858683832e-06	SLAMF1_F24
308432	cg22093632	1.22083381472962e-06	SLAMF1_F24
308433	cg16162122	-3.36568507365315e-06	SLAMF1_F24
308434	cg09360912	-2.69548089037233e-07	SLAMF1_F24
308435	cg09882656	-3.37811059738225e-06	SLAMF1_F24
308436	cg21456083	-5.16444115298815e-06	SLAMF1_F24
308437	cg24158113	2.58337806516474e-06	SLAMF1_F24
308438	cg14551991	3.04035193017466e-06	SLAMF1_F24
308439	cg16220435	-8.066632133715e-07	SLAMF1_F24
308440	cg11545720	1.26324008137456e-06	SLAMF1_F24
308441	cg16656493	2.04931525020212e-06	SLAMF1_F24
308442	cg02406300	-1.93660931030281e-06	SLAMF1_F24
308443	cg19591392	1.03216390001254e-06	SLAMF1_F24
308444	cg07985164	1.00631859913996e-06	SLAMF1_F24
308445	cg10579113	5.56953710649748e-06	SLAMF1_F24
308446	cg16260786	3.15993413553463e-07	SLAMF1_F24
308447	cg01053076	-1.64958360662522e-06	SLAMF1_F24
308448	cg10530950	-2.43865721749499e-06	SLAMF1_F24
308449	cg16455234	8.79156166686116e-06	SLAMF1_F24
308450	cg01185921	-1.36588735079421e-07	SLAMF1_F24
308451	cg05133132	3.33615406725425e-06	SLAMF1_F24
308452	cg20701850	-2.53693604369195e-07	SLAMF1_F24
308453	cg06464594	5.96797240785975e-07	SLAMF1_F24
308454	cg26982844	3.64103392182985e-06	SLAMF1_F24
308455	cg19054570	1.67314312684295e-06	SLAMF1_F24
308456	cg22370252	7.60166827508084e-07	SLAMF1_F24
308457	cg23206103	3.66670213994979e-08	SLAMF1_F24
308458	cg02616371	-2.10502530202232e-06	SLAMF1_F24
308459	cg01423044	5.78905671824191e-06	SLAMF1_F24
308460	cg10479053	-4.1537873859284e-07	SLAMF1_F24
308461	cg23096682	1.47381401617195e-06	SLAMF1_F24
308462	cg03981535	-3.00358626766001e-06	SLAMF1_F24
308463	cg15784722	-1.54616533075108e-07	SLAMF1_F24
308464	cg23028178	-3.96165277325047e-06	SLAMF1_F24
308465	cg07735777	-9.33906866937667e-07	SLAMF1_F24
308466	cg08844913	-2.30267155858762e-06	SLAMF1_F24
308467	cg12163018	8.43451786179923e-07	SLAMF1_F24
308468	cg27382164	-7.70307288382438e-07	SLAMF1_F24
308469	cg06529439	-2.28675265143069e-07	SLAMF1_F24
308470	cg19866011	2.40042822173509e-06	SLAMF1_F24
308471	cg12286123	-1.7118519987166e-07	SLAMF1_F24
308472	cg20731819	9.49818265047384e-07	SLAMF1_F24
308473	cg18635896	-5.85809921211961e-07	SLAMF1_F24
308474	cg11038322	1.87609333095463e-07	SLAMF1_F24
308475	cg07633000	2.62974592183493e-06	SLAMF1_F24
308476	cg03492460	1.84531334883646e-06	SLAMF1_F24
308477	cg13618936	4.35340439797589e-07	SLAMF1_F24
308478	cg00209038	3.81335807158102e-06	SLAMF1_F24
308479	cg04622001	1.02915308375364e-06	SLAMF1_F24
308480	cg21654383	-5.47601905086922e-07	SLAMF1_F24
308481	cg02382073	1.18557164483709e-06	SLAMF1_F24
308482	cg19966146	7.97710884945708e-06	SLAMF1_F24
308483	cg03413253	4.84086254159299e-06	SLAMF1_F24
308484	cg19075208	-1.66413780553621e-07	SLAMF1_F24
308485	cg23869688	8.76277256528685e-06	SLAMF1_F24
308486	cg15379182	-3.85311384644444e-07	SLAMF1_F24
308487	cg14723524	-5.93793621822116e-07	SLAMF1_F24
308488	cg05019221	2.34172833262016e-06	SLAMF1_F24
308489	cg26456997	1.17789364280705e-07	SLAMF1_F24
308490	cg12608505	-6.14239557104622e-07	SLAMF1_F24
308491	cg18460422	-2.67659440235473e-06	SLAMF1_F24
308492	cg19781133	-1.02529570289175e-08	SLAMF1_F24
308493	cg20545907	1.90240441724902e-06	SLAMF1_F24
308494	cg21074539	-6.05759144486327e-07	SLAMF1_F24
308495	cg00510360	8.68439694011036e-07	SLAMF1_F24
308496	cg11210415	1.7796660610646e-07	SLAMF1_F24
308497	cg20321086	6.92773814789683e-06	SLAMF1_F24
308498	cg04498021	4.21003090151599e-06	SLAMF1_F24
308499	cg09611027	-6.41820778974823e-06	SLAMF1_F24
308500	cg14355023	2.05080332597329e-06	SLAMF1_F24
308501	cg12932125	1.93326197519967e-06	SLAMF1_F24
308502	cg06109894	3.24521455383128e-06	SLAMF1_F24
308503	cg23283667	-3.01063996856657e-06	SLAMF1_F24
308504	cg00788222	-2.13414524353234e-06	SLAMF1_F24
308505	cg26087678	2.3759454018407e-07	SLAMF1_F24
308506	cg06797156	2.45592773742371e-06	SLAMF1_F24
308507	cg11040095	-1.17920081408213e-07	SLAMF1_F24
308508	cg09184537	1.36288521380477e-06	SLAMF1_F24
308509	cg04382396	-2.3795259452758e-07	SLAMF1_F24
308510	cg06987007	-3.9846449327175e-07	SLAMF1_F24
308511	cg23591955	-1.62157895014268e-06	SLAMF1_F24
308512	cg13063617	2.81272754867274e-07	SLAMF1_F24
308513	cg11045303	-5.52574906781421e-06	SLAMF1_F24
308514	cg07958818	1.02024683778597e-05	SLAMF1_F24
308515	cg01108080	-4.36428834081639e-09	SLAMF1_F24
308516	cg15482882	-1.17970449776651e-06	SLAMF1_F24
308517	cg14609854	-6.62198299413844e-07	SLAMF1_F24
308518	cg14401451	-6.63712282455645e-09	SLAMF1_F24
308519	cg12634360	6.01490895847112e-06	SLAMF1_F24
308520	cg17074276	-5.46936957860905e-07	SLAMF1_F24
308521	cg04271801	1.64664686590797e-07	SLAMF1_F24
308522	cg19231165	9.06476338918722e-07	SLAMF1_F24
308523	cg27550441	8.16961209046022e-07	SLAMF1_F24
308524	cg23839556	-2.08530319974498e-06	SLAMF1_F24
308525	cg04153464	-3.05561301306576e-06	SLAMF1_F24
308526	cg01817897	-9.49837400175451e-07	SLAMF1_F24
308527	cg00090813	3.15986615951593e-06	SLAMF1_F24
308528	cg21516418	1.69028942573074e-07	SLAMF1_F24
308529	cg04981315	-1.53011656925725e-06	SLAMF1_F24
308530	cg05304553	5.04205211868583e-06	SLAMF1_F24
308531	cg12864597	2.25405216740478e-07	SLAMF1_F24
308532	cg03323636	4.93916207139943e-08	SLAMF1_F24
308533	cg06666590	4.83380060263975e-07	SLAMF1_F24
308534	cg17698198	-3.70328069688137e-06	SLAMF1_F24
308535	cg13151645	1.42075647223867e-08	SLAMF1_F24
308536	cg09622621	5.1253432270336e-06	SLAMF1_F24
308537	cg27566746	-1.51679358294927e-06	SLAMF1_F24
308538	cg16505891	1.34225961386462e-06	SLAMF1_F24
308539	cg09718295	1.50993144090983e-08	SLAMF1_F24
308540	cg13481126	2.56250827032274e-06	SLAMF1_F24
308541	cg03701831	-6.04864921687866e-06	SLAMF1_F24
308542	cg17859700	-4.71991883007133e-06	SLAMF1_F24
308543	cg26588943	-1.97796439298332e-07	SLAMF1_F24
308544	cg20155988	-1.51173724763754e-07	SLAMF1_F24
308545	cg21758171	-2.10901700595589e-08	SLAMF1_F24
308546	cg19857913	-1.67227517973141e-07	SLAMF1_F24
308547	cg02422426	-6.7669405114828e-07	SLAMF1_F24
308548	cg21237837	1.78188476636241e-06	SLAMF1_F24
308549	cg11271990	3.03307160296407e-07	SLAMF1_F24
308550	cg04717837	1.18566964236126e-07	SLAMF1_F24
308551	cg08641078	1.91443126830735e-06	SLAMF1_F24
308552	cg18784008	-3.0590690556066e-07	SLAMF1_F24
308553	cg15079762	7.73107501958935e-07	SLAMF1_F24
308554	cg13878591	-2.19016935801754e-07	SLAMF1_F24
308555	cg19604706	6.14148802375513e-07	SLAMF1_F24
308556	cg01301382	3.84246307319846e-07	SLAMF1_F24
308557	cg26287546	-8.99973587240435e-06	SLAMF1_F24
308558	cg03228895	3.6587848715348e-06	SLAMF1_F24
308559	cg18772415	1.51183889755881e-07	SLAMF1_F24
308560	cg14003886	1.56438770660588e-06	SLAMF1_F24
308561	cg11573608	-1.22729648658507e-06	SLAMF1_F24
308562	cg21605479	6.19023831914164e-06	SLAMF1_F24
308563	cg10531918	8.84937868051575e-07	SLAMF1_F24
308564	cg14812535	5.02276708219941e-06	SLAMF1_F24
308565	cg14521777	-6.55405056811861e-07	SLAMF1_F24
308566	cg05687378	2.47707172872259e-06	SLAMF1_F24
308567	cg17147880	3.88338636825318e-07	SLAMF1_F24
308568	cg13319488	-2.46769106416884e-07	SLAMF1_F24
308569	cg07127693	-8.07878631567327e-07	SLAMF1_F24
308570	cg03566418	2.3997513728644e-07	SLAMF1_F24
308571	cg04767522	-3.38840077593328e-06	SLAMF1_F24
308572	cg05570806	-3.59608468486463e-06	SLAMF1_F24
308573	cg01427043	2.9681399598228e-06	SLAMF1_F24
308574	cg11623677	6.17165735932199e-07	SLAMF1_F24
308575	cg05410948	-3.2853569600184e-08	SLAMF1_F24
308576	cg12642778	-1.33477693694516e-06	SLAMF1_F24
308577	cg08021780	-2.86517581377627e-07	SLAMF1_F24
308578	cg18221076	-3.39499059551433e-06	SLAMF1_F24
308579	cg15496864	-5.59822087751855e-08	SLAMF1_F24
308580	cg03333727	9.3065073160162e-07	SLAMF1_F24
308581	cg22592028	3.20655562867988e-06	SLAMF1_F24
308582	cg05139187	3.69272936586698e-06	SLAMF1_F24
308583	cg07640566	-4.19802242753779e-07	SLAMF1_F24
308584	cg21151735	4.24084672593831e-06	SLAMF1_F24
308585	cg00085965	-3.98075305216921e-07	SLAMF1_F24
308586	cg02587955	-5.49392956132305e-06	SLAMF1_F24
308587	cg02055265	-3.59409879205598e-07	SLAMF1_F24
308588	cg09539271	7.78646189751696e-07	SLAMF1_F24
308589	cg27069718	-1.43846403532864e-06	SLAMF1_F24
308590	cg08587354	3.39774821441058e-07	SLAMF1_F24
308591	cg02315263	2.22497464637808e-06	SLAMF1_F24
308592	cg20849032	6.25971140859376e-06	SLAMF1_F24
308593	cg17417147	3.2461110838598e-07	SLAMF1_F24
308594	cg13915203	-7.06703132757637e-06	SLAMF1_F24
308595	cg13704497	-3.45455871970488e-07	SLAMF1_F24
308596	cg15827185	2.6184387971405e-06	SLAMF1_F24
308597	cg24030434	1.03680551292821e-05	SLAMF1_F24
308598	cg04921533	-3.81594361106559e-06	SLAMF1_F24
308599	cg09327378	-3.61890739020765e-07	SLAMF1_F24
308600	cg06882533	-4.04418332396951e-06	SLAMF1_F24
308601	cg00542041	2.4576841369204e-07	SLAMF1_F24
308602	cg13917619	-2.2405875240049e-07	SLAMF1_F24
308603	cg14821468	1.47020750915953e-06	SLAMF1_F24
308604	cg04737910	3.80692745209414e-06	SLAMF1_F24
308605	cg27559403	-3.43700176159727e-06	SLAMF1_F24
308606	cg13568409	-2.09163673343917e-06	SLAMF1_F24
308607	cg17747551	-3.94697964837948e-06	SLAMF1_F24
308608	cg21632536	-1.27481379947338e-06	SLAMF1_F24
308609	cg13166171	2.15862025433614e-06	SLAMF1_F24
308610	cg09999563	-1.59667803227254e-07	SLAMF1_F24
308611	cg06178709	-2.36261842846982e-06	SLAMF1_F24
308612	cg17811563	-3.52461730334193e-06	SLAMF1_F24
308613	cg12559827	2.6640866610239e-06	SLAMF1_F24
308614	cg10346570	2.13477828044703e-06	SLAMF1_F24
308615	cg19131718	-1.01674836997614e-06	SLAMF1_F24
308616	cg23095634	-3.57116932660478e-06	SLAMF1_F24
308617	cg25410575	2.39411934484281e-06	SLAMF1_F24
308618	cg21088165	-7.98844304610529e-07	SLAMF1_F24
308619	cg24089786	-4.25953006149641e-08	SLAMF1_F24
308620	cg00839642	2.79322400864165e-06	SLAMF1_F24
308621	cg14312898	3.03250285083351e-07	SLAMF1_F24
308622	cg17340117	5.19036923456295e-06	SLAMF1_F24
308623	cg10102640	-2.2366690747551e-06	SLAMF1_F24
308624	cg03368411	4.12882777527163e-07	SLAMF1_F24
308625	cg13766172	-8.12547367940085e-07	SLAMF1_F24
308626	cg24082840	-4.5379490213998e-06	SLAMF1_F24
308627	cg11535692	-6.70022730369637e-06	SLAMF1_F24
308628	cg16326832	-3.51551787632754e-06	SLAMF1_F24
308629	cg02624970	1.0521011766619e-06	SLAMF1_F24
308630	cg10661734	1.46692545649708e-06	SLAMF1_F24
308631	cg19149125	9.87563849667e-06	SLAMF1_F24
308632	cg27129219	6.30669267549521e-08	SLAMF1_F24
308633	cg23180941	1.83261738561425e-06	SLAMF1_F24
308634	cg07100508	3.28550824397781e-07	SLAMF1_F24
308635	cg03283643	-6.97907819469163e-07	SLAMF1_F24
308636	cg17672101	5.39117421459869e-06	SLAMF1_F24
308637	cg24924050	6.16439848408557e-07	SLAMF1_F24
308638	cg07146535	-1.95495090375557e-07	SLAMF1_F24
308639	cg08796138	-4.10036501361424e-07	SLAMF1_F24
308640	cg03274401	2.26017500042435e-06	SLAMF1_F24
308641	cg10544155	3.22929576290046e-06	SLAMF1_F24
308642	cg21350778	-1.36283773700722e-07	SLAMF1_F24
308643	cg12795731	-9.74797118498576e-07	SLAMF1_F24
308644	cg10070027	4.6592442790677e-06	SLAMF1_F24
308645	cg03743432	2.92377877483906e-06	SLAMF1_F24
308646	cg23336359	-1.43264065996903e-07	SLAMF1_F24
308647	cg16268380	3.87000832506013e-06	SLAMF1_F24
308648	cg26374282	7.17740674871751e-06	SLAMF1_F24
308649	cg06124782	-6.01488123686599e-07	SLAMF1_F24
308650	cg09452445	1.30066942120135e-06	SLAMF1_F24
308651	cg09068392	-1.47721291030707e-06	SLAMF1_F24
308652	cg08903714	1.28887727612484e-07	SLAMF1_F24
308653	cg17434643	-4.78311373013852e-06	SLAMF1_F24
308654	cg06218859	-1.43065035639139e-06	SLAMF1_F24
308655	cg16762077	-5.39326839877676e-07	SLAMF1_F24
308656	cg17519645	5.90562556127117e-06	SLAMF1_F24
308657	cg00083084	-2.68994314308272e-07	SLAMF1_F24
308658	cg17014374	1.60928363670146e-06	SLAMF1_F24
308659	cg25904980	5.24096034459552e-07	SLAMF1_F24
308660	cg03729431	1.847751322807e-07	SLAMF1_F24
308661	cg17526301	-1.11995550029375e-07	SLAMF1_F24
308662	cg19804009	-2.50834568201236e-06	SLAMF1_F24
308663	cg10437377	-1.13929369457745e-06	SLAMF1_F24
308664	cg06204755	-3.30089307886681e-06	SLAMF1_F24
308665	cg07165066	-1.53974704094097e-06	SLAMF1_F24
308666	cg19121932	7.33276462845558e-07	SLAMF1_F24
308667	cg14409810	-8.67380288911086e-07	SLAMF1_F24
308668	cg15782984	4.80850818284476e-06	SLAMF1_F24
308669	cg22499307	3.05019746366561e-06	SLAMF1_F24
308670	cg10712573	3.00206358488764e-07	SLAMF1_F24
308671	cg23231873	-9.65012802039904e-07	SLAMF1_F24
308672	cg05622422	-1.07728032139765e-05	SLAMF1_F24
308673	cg21688209	5.30006398456587e-06	SLAMF1_F24
308674	cg07948328	1.32588395721472e-06	SLAMF1_F24
308675	cg00724098	1.07300678597811e-06	SLAMF1_F24
308676	cg18899035	-2.81185616297024e-06	SLAMF1_F24
308677	cg05871694	1.76748518429849e-06	SLAMF1_F24
308678	cg26821137	-1.30744921359621e-06	SLAMF1_F24
308679	cg13043242	-9.54318073209235e-07	SLAMF1_F24
308680	cg03049340	-9.04045698049524e-06	SLAMF1_F24
308681	cg20311232	1.11247617938608e-07	SLAMF1_F24
308682	cg22221870	-6.62800962992052e-07	SLAMF1_F24
308683	cg10291119	-1.98892691846064e-07	SLAMF1_F24
308684	cg09595292	-9.10405493346215e-07	SLAMF1_F24
308685	cg27163575	-3.92999336086669e-06	SLAMF1_F24
308686	cg12211364	2.48834842217556e-06	SLAMF1_F24
308687	cg13601645	2.41346900497513e-06	SLAMF1_F24
308688	cg20934024	9.7312350779842e-08	SLAMF1_F24
308689	cg04899311	3.16171727217379e-06	SLAMF1_F24
308690	cg04160910	2.25588623378075e-08	SLAMF1_F24
308691	cg20048602	-2.92359810278156e-07	SLAMF1_F24
308692	cg14663607	7.53877695339814e-06	SLAMF1_F24
308693	cg09358366	1.80835625386285e-06	SLAMF1_F24
308694	cg03297789	2.12977420464498e-06	SLAMF1_F24
308695	cg05363908	1.47947842802938e-06	SLAMF1_F24
308696	cg07433178	4.83231798515604e-06	SLAMF1_F24
308697	cg21022726	1.09153862991095e-06	SLAMF1_F24
308698	cg12679261	6.37298029537096e-06	SLAMF1_F24
308699	cg06856216	6.62499174261731e-07	SLAMF1_F24
308700	cg15808472	-1.71706764881683e-06	SLAMF1_F24
308701	cg18678316	1.9061023945529e-07	SLAMF1_F24
308702	cg10843406	7.28323227026075e-07	SLAMF1_F24
308703	cg00283021	2.89520751818157e-07	SLAMF1_F24
308704	cg24714606	1.07294301166284e-07	SLAMF1_F24
308705	cg06260707	-1.59828259761775e-05	SLAMF1_F24
308706	cg12284098	5.08699502177777e-06	SLAMF1_F24
308707	cg11631579	1.36714260461844e-06	SLAMF1_F24
308708	cg24905333	-3.29709558691256e-06	SLAMF1_F24
308709	cg01852977	2.55301366061775e-06	SLAMF1_F24
308710	cg12088543	-1.77901511254626e-06	SLAMF1_F24
308711	cg14535531	-1.08639033285882e-06	SLAMF1_F24
308712	cg19601236	-8.32916890225664e-06	SLAMF1_F24
308713	cg01540129	-2.30119605180065e-06	SLAMF1_F24
308714	cg01774256	-1.68851086016945e-07	SLAMF1_F24
308715	cg03386617	-1.05389416408402e-06	SLAMF1_F24
308716	cg23395024	7.2702269773001e-07	SLAMF1_F24
308717	cg26772387	-3.23188393274548e-06	SLAMF1_F24
308718	cg14441964	-1.8668956789018e-06	SLAMF1_F24
308719	cg04819714	-1.32335417293194e-06	SLAMF1_F24
308720	cg21447975	-1.59484235165181e-06	SLAMF1_F24
308721	cg26281789	7.32513694989827e-09	SLAMF1_F24
308722	cg26469011	1.55547929886512e-06	SLAMF1_F24
308723	cg01220934	-1.89177803642842e-06	SLAMF1_F24
308724	cg13229782	-2.49250209394525e-07	SLAMF1_F24
308725	cg18605491	9.43903706454757e-08	SLAMF1_F24
308726	cg15777910	-1.07285112823316e-06	SLAMF1_F24
308727	cg02340116	2.90699422701814e-06	SLAMF1_F24
308728	cg01429039	-9.39179121291536e-07	SLAMF1_F24
308729	cg11192767	-4.69618545508954e-08	SLAMF1_F24
308730	cg10609655	-8.94144650914322e-07	SLAMF1_F24
308731	cg18281146	-9.34400957233462e-08	SLAMF1_F24
308732	cg06825163	5.70225621652359e-06	SLAMF1_F24
308733	cg19526866	5.52925363605749e-07	SLAMF1_F24
308734	cg19175273	-4.66367339380176e-06	SLAMF1_F24
308735	cg15570021	-1.67617825550467e-06	SLAMF1_F24
308736	cg25714774	5.49281045015329e-06	SLAMF1_F24
308737	cg07753783	6.4414690068632e-07	SLAMF1_F24
308738	cg08837037	-1.94289838832769e-06	SLAMF1_F24
308739	cg03759773	2.20808548050501e-06	SLAMF1_F24
308740	cg05280343	2.28880399502748e-06	SLAMF1_F24
308741	cg00353643	-2.43586242259265e-06	SLAMF1_F24
308742	cg15912390	5.99423353985425e-06	SLAMF1_F24
308743	cg05233047	-2.01047685470033e-06	SLAMF1_F24
308744	cg00436633	-1.95775214695611e-06	SLAMF1_F24
308745	cg13929128	1.44645844577096e-06	SLAMF1_F24
308746	cg23948071	-1.62248273211553e-07	SLAMF1_F24
308747	cg21541421	1.68681246973223e-07	SLAMF1_F24
308748	cg12120360	-3.33251517260403e-06	SLAMF1_F24
308749	cg20511582	-1.44588794178467e-05	SLAMF1_F24
308750	ch.3.3451078R	1.33482995263363e-06	SLAMF1_F24
308751	cg18150674	-3.47856996470563e-06	SLAMF1_F24
308752	cg24569493	-1.9931329418593e-07	SLAMF1_F24
308753	cg01097897	-5.01589359059828e-06	SLAMF1_F24
308754	cg07039327	-4.57798111372888e-06	SLAMF1_F24
308755	cg14869071	3.7227448411941e-06	SLAMF1_F24
308756	cg06241208	2.72492802390739e-06	SLAMF1_F24
308757	cg23596471	4.50216311155255e-06	SLAMF1_F24
308758	cg23078347	-5.44230925388166e-07	SLAMF1_F24
308759	cg26821681	-1.52442639902188e-05	SLAMF1_F24
308760	cg09294998	1.48336069630667e-06	SLAMF1_F24
308761	cg12669088	-7.36233258105445e-06	SLAMF1_F24
308762	cg18514705	4.73146368448569e-06	SLAMF1_F24
308763	cg10490877	1.25259119895111e-07	SLAMF1_F24
308764	cg21452319	-2.59477023798402e-07	SLAMF1_F24
308765	cg04922947	5.95996926988251e-06	SLAMF1_F24
308766	cg00480717	-1.86743496260508e-06	SLAMF1_F24
308767	cg25116398	-3.20033517100124e-06	SLAMF1_F24
308768	cg09629193	-2.84684393398506e-06	SLAMF1_F24
308769	cg01976303	-3.19192097074005e-06	SLAMF1_F24
308770	cg11429969	4.36452060930074e-06	SLAMF1_F24
308771	cg08431805	1.5552880314036e-05	SLAMF1_F24
308772	cg06617741	-1.46586531888288e-06	SLAMF1_F24
308773	cg15656455	4.06350469261907e-06	SLAMF1_F24
308774	cg07585845	4.33380991674324e-06	SLAMF1_F24
308775	cg03079549	-1.01256391543454e-07	SLAMF1_F24
308776	cg05029779	-4.74407999971195e-07	SLAMF1_F24
308777	cg18736266	-6.12167985320606e-06	SLAMF1_F24
308778	cg13703021	-1.72392804416878e-06	SLAMF1_F24
308779	cg26872931	-3.21535868303583e-06	SLAMF1_F24
308780	cg11430512	-5.13956038875542e-06	SLAMF1_F24
308781	cg16134127	2.75668864744852e-06	SLAMF1_F24
308782	cg24247923	1.36643993955445e-06	SLAMF1_F24
308783	cg08347471	2.35321057772109e-07	SLAMF1_F24
308784	cg25294177	1.43556292481088e-06	SLAMF1_F24
308785	cg08580942	5.24957521157324e-06	SLAMF1_F24
308786	cg09701102	-1.83384355224379e-06	SLAMF1_F24
308787	cg04231772	1.81242051974475e-07	SLAMF1_F24
308788	cg11655315	6.94068340969361e-06	SLAMF1_F24
308789	cg24748548	4.69163967616787e-07	SLAMF1_F24
308790	cg25235849	-1.90863947611062e-07	SLAMF1_F24
308791	cg03887341	2.11294725281065e-07	SLAMF1_F24
308792	cg11904475	-4.12795991946993e-06	SLAMF1_F24
308793	cg24938537	4.64659782578221e-06	SLAMF1_F24
308794	cg20970860	-5.1073416455789e-07	SLAMF1_F24
308795	cg14071496	1.22419610606565e-08	SLAMF1_F24
308796	cg19764421	-2.73852584249419e-06	SLAMF1_F24
308797	cg15858033	-5.97331323151828e-06	SLAMF1_F24
308798	cg10808934	-7.90449138851279e-07	SLAMF1_F24
308799	cg16167775	1.30935762658612e-06	SLAMF1_F24
308800	cg27627662	3.48122987518363e-06	SLAMF1_F24
308801	cg08996459	2.04599205777342e-06	SLAMF1_F24
308802	cg07970821	2.43053890783362e-06	SLAMF1_F24
308803	cg02044320	-1.33939452288855e-06	SLAMF1_F24
308804	cg19083779	-3.07297739574875e-07	SLAMF1_F24
308805	cg21348975	2.77765735900688e-06	SLAMF1_F24
308806	cg00506574	-1.92267588502799e-06	SLAMF1_F24
308807	cg19817165	5.9271389934521e-06	SLAMF1_F24
308808	cg03812320	-1.58381191999633e-07	SLAMF1_F24
308809	cg07304652	-2.6230021992796e-06	SLAMF1_F24
308810	cg14203838	-1.93124715980735e-06	SLAMF1_F24
308811	cg03270619	-3.11237303920123e-06	SLAMF1_F24
308812	cg12160687	-2.36134239359981e-07	SLAMF1_F24
308813	cg17432321	4.07243931689863e-06	SLAMF1_F24
308814	cg04827628	-3.66356998796642e-06	SLAMF1_F24
308815	cg13428338	2.16629253845486e-06	SLAMF1_F24
308816	cg17836132	-3.23658304313545e-06	SLAMF1_F24
308817	cg03495180	2.20048727300021e-06	SLAMF1_F24
308818	cg22096413	3.45479683338938e-06	SLAMF1_F24
308819	cg17783671	7.05661790196474e-08	SLAMF1_F24
308820	cg15073210	-4.38690560756364e-06	SLAMF1_F24
308821	cg25456477	-5.37290057537324e-06	SLAMF1_F24
308822	cg15580417	1.08787075530317e-06	SLAMF1_F24
308823	cg06669216	2.3315729668179e-07	SLAMF1_F24
308824	cg02288827	-6.32381945101785e-07	SLAMF1_F24
308825	cg04697260	-6.32531710012857e-06	SLAMF1_F24
308826	cg20397178	-1.76294760175598e-06	SLAMF1_F24
308827	cg23985702	-1.993133672952e-06	SLAMF1_F24
308828	cg14820199	-2.75312037927528e-07	SLAMF1_F24
308829	cg09706365	1.07436776615136e-06	SLAMF1_F24
308830	cg11008003	8.17798072084619e-07	SLAMF1_F24
308831	cg01023920	4.88041525828889e-06	SLAMF1_F24
308832	cg01809435	8.73581277382862e-09	SLAMF1_F24
308833	cg01528830	3.07258712752197e-06	SLAMF1_F24
308834	cg03018796	-7.2408130874848e-07	SLAMF1_F24
308835	cg01511234	-9.50022001787384e-06	SLAMF1_F24
308836	cg18457375	-1.99058700685461e-06	SLAMF1_F24
308837	cg13740840	-4.92551048252438e-08	SLAMF1_F24
308838	cg15965986	-7.55273483484955e-06	SLAMF1_F24
308839	cg22979504	-3.69593588268616e-07	SLAMF1_F24
308840	cg14409414	2.8218523614586e-07	SLAMF1_F24
308841	cg09130676	-7.29397928553339e-07	SLAMF1_F24
308842	cg23738173	2.23233536553988e-06	SLAMF1_F24
308843	cg15327818	9.45708953219963e-06	SLAMF1_F24
308844	cg10269608	2.68250968230127e-06	SLAMF1_F24
308845	cg09751918	-1.11824803181553e-06	SLAMF1_F24
308846	cg21243772	-4.39703535191988e-07	SLAMF1_F24
308847	cg01020696	1.9062387042756e-06	SLAMF1_F24
308848	cg04675221	1.77470608921874e-06	SLAMF1_F24
308849	cg11297788	-5.63435230852124e-07	SLAMF1_F24
308850	cg15173190	-5.19146276319025e-07	SLAMF1_F24
308851	cg05011113	-7.82084060771015e-07	SLAMF1_F24
308852	cg20333922	1.8041543163826e-07	SLAMF1_F24
308853	cg11819928	-8.10786010479457e-07	SLAMF1_F24
308854	cg20861261	-1.69231660373231e-06	SLAMF1_F24
308855	cg05490278	3.73811712977577e-06	SLAMF1_F24
308856	cg27312727	-9.69984656571167e-08	SLAMF1_F24
308857	cg23872046	-9.84692481183765e-06	SLAMF1_F24
308858	cg16799897	1.00610011201956e-07	SLAMF1_F24
308859	cg15373950	1.27272408787043e-07	SLAMF1_F24
308860	cg07831312	-5.49949907072287e-06	SLAMF1_F24
308861	cg25714865	6.61744343497441e-07	SLAMF1_F24
308862	cg14394203	-7.35982749565386e-08	SLAMF1_F24
308863	cg07079724	-5.46980311634619e-06	SLAMF1_F24
308864	cg00418071	-1.41623282238721e-06	SLAMF1_F24
308865	cg20626045	4.3348859356841e-07	SLAMF1_F24
308866	cg24259560	2.60769203474502e-06	SLAMF1_F24
308867	cg02305676	3.57976658813781e-07	SLAMF1_F24
308868	cg01373806	2.19468176750526e-06	SLAMF1_F24
308869	cg22888554	8.13867807805071e-06	SLAMF1_F24
308870	cg03499256	-1.9383719603162e-06	SLAMF1_F24
308871	cg00978556	4.09332341929234e-06	SLAMF1_F24
308872	cg09545764	5.51423844560574e-07	SLAMF1_F24
308873	cg25513732	5.95420544735485e-07	SLAMF1_F24
308874	cg06792086	-5.56100039112719e-06	SLAMF1_F24
308875	cg13257421	5.47931645705107e-06	SLAMF1_F24
308876	cg19027545	-5.78614454261234e-08	SLAMF1_F24
308877	cg02470179	1.64115972031267e-06	SLAMF1_F24
308878	cg25077490	-2.65945759051465e-06	SLAMF1_F24
308879	cg00551654	2.78323652164206e-06	SLAMF1_F24
308880	cg04991747	-4.41507792446984e-06	SLAMF1_F24
308881	cg00463562	2.34788895241691e-06	SLAMF1_F24
308882	cg04726661	6.08592241296298e-07	SLAMF1_F24
308883	cg06020141	-3.31802830005884e-06	SLAMF1_F24
308884	cg12552165	-3.53943637146992e-06	SLAMF1_F24
308885	cg11997708	-5.42525008247741e-07	SLAMF1_F24
308886	cg10853137	-2.66531041531293e-10	SLAMF1_F24
308887	cg07242563	-3.04094741060423e-07	SLAMF1_F24
308888	cg21063154	6.34929796369721e-06	SLAMF1_F24
308889	cg10796679	-7.78868688381109e-07	SLAMF1_F24
308890	cg06439425	-8.45174871600601e-08	SLAMF1_F24
308891	cg23282442	5.33741787157542e-06	SLAMF1_F24
308892	cg09072138	-5.69143411744109e-06	SLAMF1_F24
308893	cg19055936	-1.76050325265433e-07	SLAMF1_F24
308894	cg09704885	7.12022803469224e-06	SLAMF1_F24
308895	cg01215762	7.49731906925083e-06	SLAMF1_F24
308896	cg20818564	-5.43993964280979e-06	SLAMF1_F24
308897	cg02513359	-3.24585198504175e-06	SLAMF1_F24
308898	cg26654994	7.18001179363004e-08	SLAMF1_F24
308899	cg24682512	2.90689072910544e-06	SLAMF1_F24
308900	cg01521987	4.72345118536524e-06	SLAMF1_F24
308901	cg02267838	-3.27956589218315e-08	SLAMF1_F24
308902	cg13450596	-4.03170880450753e-07	SLAMF1_F24
308903	cg14381540	-4.82095170872748e-06	SLAMF1_F24
308904	cg07184013	5.70471249402993e-07	SLAMF1_F24
308905	cg05364762	1.25568653095863e-06	SLAMF1_F24
308906	cg10641018	-3.42865949881066e-07	SLAMF1_F24
308907	cg19981032	-2.34289440926532e-06	SLAMF1_F24
308908	cg11821722	9.92853306774016e-07	SLAMF1_F24
308909	cg20769264	-4.2691780787307e-06	SLAMF1_F24
308910	cg12613402	1.1689988228472e-07	SLAMF1_F24
308911	cg02083546	9.69435993131475e-07	SLAMF1_F24
308912	cg10177287	-1.85825994135273e-06	SLAMF1_F24
308913	cg01168028	2.11100982745675e-06	SLAMF1_F24
308914	cg00320345	6.61459196495047e-07	SLAMF1_F24
308915	cg09934219	3.25958682060854e-06	SLAMF1_F24
308916	cg03539850	-2.01983975780402e-06	SLAMF1_F24
308917	cg18600510	-1.69950015403749e-07	SLAMF1_F24
308918	cg08516925	-1.11036899456145e-06	SLAMF1_F24
308919	cg23896685	-1.72415682851758e-06	SLAMF1_F24
308920	cg11886002	-2.81535533661767e-06	SLAMF1_F24
308921	cg19888017	-1.6479934977707e-05	SLAMF1_F24
308922	cg21865716	-2.80294746782848e-06	SLAMF1_F24
308923	cg26770043	1.06229906611526e-05	SLAMF1_F24
308924	cg26977256	-2.14946802440218e-06	SLAMF1_F24
308925	cg14479268	-5.75787420266337e-06	SLAMF1_F24
308926	cg18497925	5.34891252228032e-07	SLAMF1_F24
308927	cg04974616	-3.10813873730051e-06	SLAMF1_F24
308928	cg10600112	2.77191686673369e-06	SLAMF1_F24
308929	cg19462976	3.64052653559759e-06	SLAMF1_F24
308930	cg01155930	1.1593168071929e-07	SLAMF1_F24
308931	cg18556579	2.24076550797982e-07	SLAMF1_F24
308932	cg09458299	-7.71478631112789e-07	SLAMF1_F24
308933	cg27572343	1.80459263528949e-06	SLAMF1_F24
308934	cg00806490	7.30318121932756e-07	SLAMF1_F24
308935	cg17885480	7.98207449799895e-07	SLAMF1_F24
308936	cg11542165	-5.36437978198829e-07	SLAMF1_F24
308937	cg12148585	8.32673928424701e-06	SLAMF1_F24
308938	cg01385836	-5.53691698307008e-07	SLAMF1_F24
308939	cg22824707	-9.23590467298155e-07	SLAMF1_F24
308940	cg21174110	-2.58092935246252e-06	SLAMF1_F24
308941	cg16825288	-1.42620924223702e-07	SLAMF1_F24
308942	cg09148348	7.74324141399294e-07	SLAMF1_F24
308943	cg09887220	2.60780211377667e-06	SLAMF1_F24
308944	cg04636402	1.74419148599308e-06	SLAMF1_F24
308945	cg12342675	1.05765231396293e-05	SLAMF1_F24
308946	cg16173197	2.59186768271794e-07	SLAMF1_F24
308947	cg03580331	9.79625640418663e-07	SLAMF1_F24
308948	cg12777672	4.58317963712814e-06	SLAMF1_F24
308949	cg18601840	-1.57093364520766e-06	SLAMF1_F24
308950	cg16726239	1.76935814467816e-08	SLAMF1_F24
308951	cg08054217	3.91961457411874e-08	SLAMF1_F24
308952	cg25307074	-8.03268755963211e-07	SLAMF1_F24
308953	cg19577312	-1.71434082368813e-07	SLAMF1_F24
308954	cg22202548	-2.07812378928384e-06	SLAMF1_F24
308955	cg19875969	-2.90174396522503e-07	SLAMF1_F24
308956	cg12303240	-2.00465741754687e-06	SLAMF1_F24
308957	cg08732762	3.04818890636592e-06	SLAMF1_F24
308958	cg11003573	-4.95860598157412e-07	SLAMF1_F24
308959	cg09772792	6.51003649262145e-06	SLAMF1_F24
308960	cg21278370	8.48993991710262e-07	SLAMF1_F24
308961	cg27408600	-1.46626034691581e-07	SLAMF1_F24
308962	cg10279148	-2.35303247578747e-06	SLAMF1_F24
308963	cg14611767	-6.25196711478797e-06	SLAMF1_F24
308964	cg26765773	-1.59848086313131e-06	SLAMF1_F24
308965	cg16767867	2.90436958484907e-06	SLAMF1_F24
308966	cg13325066	-2.85575271812224e-06	SLAMF1_F24
308967	cg26507988	-2.89387874144359e-06	SLAMF1_F24
308968	cg26272349	3.27171930368276e-06	SLAMF1_F24
308969	cg20209182	-1.05155094979088e-06	SLAMF1_F24
308970	cg05251191	-2.481295977985e-06	SLAMF1_F24
308971	cg15707163	3.51071026411382e-06	SLAMF1_F24
308972	cg12668551	-9.50107229634564e-07	SLAMF1_F24
308973	cg15270558	-1.78918843637923e-07	SLAMF1_F24
308974	cg25214660	3.368827177115e-06	SLAMF1_F24
308975	cg03795245	-2.32344659403969e-06	SLAMF1_F24
308976	cg26931428	4.18421928513905e-08	SLAMF1_F24
308977	cg14163232	-1.19425185699273e-07	SLAMF1_F24
308978	cg26357872	1.66019677232771e-06	SLAMF1_F24
308979	cg13511387	-6.46388269654794e-08	SLAMF1_F24
308980	cg20363022	1.20437648200183e-06	SLAMF1_F24
308981	cg01274660	1.98314723903909e-06	SLAMF1_F24
308982	cg23195547	8.93339532922326e-07	SLAMF1_F24
308983	cg03638479	2.11054366042785e-06	SLAMF1_F24
308984	cg14541915	2.36430388317883e-07	SLAMF1_F24
308985	cg17944241	5.48003993510065e-08	SLAMF1_F24
308986	cg15925408	1.96264009530482e-06	SLAMF1_F24
308987	cg01294526	3.75092990142205e-06	SLAMF1_F24
308988	cg11469871	-2.87158149926072e-06	SLAMF1_F24
308989	cg01331463	-2.73618477465644e-07	SLAMF1_F24
308990	cg17183342	2.16081127191901e-06	SLAMF1_F24
308991	cg16762684	-2.39645252284442e-06	SLAMF1_F24
308992	cg20931951	4.76137541404567e-07	SLAMF1_F24
308993	cg01109897	-3.43921761721566e-06	SLAMF1_F24
308994	cg10574843	-4.4516608537682e-06	SLAMF1_F24
308995	cg14168958	2.01920144349551e-06	SLAMF1_F24
308996	cg18738814	-4.12690824775674e-07	SLAMF1_F24
308997	cg03966514	-3.75102146716606e-06	SLAMF1_F24
308998	cg12559383	1.14687293677451e-06	SLAMF1_F24
308999	cg23945333	-6.02363991315663e-07	SLAMF1_F24
309000	cg16793622	-4.70291012875662e-08	SLAMF1_F24
309001	cg26516362	1.92115099444873e-06	SLAMF1_F24
309002	cg25246741	-4.99208149641761e-06	SLAMF1_F24
309003	cg15475272	-2.0378134827216e-07	SLAMF1_F24
309004	cg05859179	-2.51883409275154e-06	SLAMF1_F24
309005	cg16360502	-5.47815738956243e-06	SLAMF1_F24
309006	cg14323910	-5.54806624708641e-06	SLAMF1_F24
309007	cg05750323	-9.8998813180314e-07	SLAMF1_F24
309008	cg26850673	-4.83805935672837e-06	SLAMF1_F24
309009	cg06330375	-7.04130576994588e-06	SLAMF1_F24
309010	cg09979956	1.19313185125435e-07	SLAMF1_F24
309011	cg06446577	6.1004873600537e-06	SLAMF1_F24
309012	cg14960290	6.09231838798942e-07	SLAMF1_F24
309013	cg02812767	-2.11483615095104e-06	SLAMF1_F24
309014	cg13510360	-9.11662268463967e-06	SLAMF1_F24
309015	cg11256141	3.71676515436746e-06	SLAMF1_F24
309016	cg25352397	1.23678699090974e-05	SLAMF1_F24
309017	cg05269359	3.25790441061724e-06	SLAMF1_F24
309018	cg05028574	-5.49572892150067e-06	SLAMF1_F24
309019	cg07858619	5.42429574277615e-06	SLAMF1_F24
309020	cg23375538	4.59746991701168e-06	SLAMF1_F24
309021	cg05787409	2.97590484379816e-08	SLAMF1_F24
309022	cg16662846	9.48304933158462e-06	SLAMF1_F24
309023	cg17350467	-4.26184794436592e-06	SLAMF1_F24
309024	cg24241928	2.35909119664647e-06	SLAMF1_F24
309025	cg05329979	2.01330051815426e-06	SLAMF1_F24
309026	cg24475443	7.22236257276237e-08	SLAMF1_F24
309027	cg00050872	1.24233363062093e-06	SLAMF1_F24
309028	cg26463399	-1.94121059199706e-06	SLAMF1_F24
309029	cg23260111	-1.26666857964961e-06	SLAMF1_F24
309030	cg13244417	-7.09960688639356e-07	SLAMF1_F24
309031	cg21625520	-6.46250070945271e-07	SLAMF1_F24
309032	cg16446863	1.15082329665748e-06	SLAMF1_F24
309033	cg05524152	2.57176685373896e-06	SLAMF1_F24
309034	cg06529264	-3.69248445859885e-06	SLAMF1_F24
309035	cg17535702	-2.05981939103297e-07	SLAMF1_F24
309036	cg24345060	-2.43280489726418e-07	SLAMF1_F24
309037	cg11643872	-5.27616615651619e-06	SLAMF1_F24
309038	cg19027130	3.78708184329099e-06	SLAMF1_F24
309039	cg12379383	-3.32304792263252e-07	SLAMF1_F24
309040	cg17612853	-1.97394716447141e-07	SLAMF1_F24
309041	cg12792012	-2.89611816246731e-07	SLAMF1_F24
309042	cg06534670	-4.27220616598895e-07	SLAMF1_F24
309043	cg12879088	2.64182732158926e-06	SLAMF1_F24
309044	cg25277998	4.33739211142797e-06	SLAMF1_F24
309045	cg01535838	3.92143207618727e-06	SLAMF1_F24
309046	cg17425155	3.14065294831674e-06	SLAMF1_F24
309047	cg07222124	1.00616969781222e-07	SLAMF1_F24
309048	cg11711015	-3.152775970974e-07	SLAMF1_F24
309049	cg09472360	1.81595527945577e-07	SLAMF1_F24
309050	cg13005910	1.071784251147e-06	SLAMF1_F24
309051	cg14334310	-2.98975710282685e-06	SLAMF1_F24
309052	cg12996520	-1.21812777871243e-05	SLAMF1_F24
309053	cg13299021	1.66282862964746e-06	SLAMF1_F24
309054	cg03482710	-8.98965952398102e-07	SLAMF1_F24
309055	cg02913507	-2.76751476075616e-06	SLAMF1_F24
309056	cg05094732	2.21878256940355e-06	SLAMF1_F24
309057	cg12693101	-9.88849095054604e-06	SLAMF1_F24
309058	cg22941637	5.14319007643337e-06	SLAMF1_F24
309059	cg22681993	-1.03121307757445e-05	SLAMF1_F24
309060	cg24900923	-4.82648317414289e-07	SLAMF1_F24
309061	cg20731257	1.06512808470401e-06	SLAMF1_F24
309062	cg10884199	1.09925374382727e-06	SLAMF1_F24
309063	cg04322504	3.55917089659799e-06	SLAMF1_F24
309064	cg21921628	3.25032353712185e-06	SLAMF1_F24
309065	cg02234936	2.24854245951037e-06	SLAMF1_F24
309066	cg20574732	-1.18691431594738e-06	SLAMF1_F24
309067	cg00123800	-5.00213795059681e-07	SLAMF1_F24
309068	cg15386274	2.20231223550098e-07	SLAMF1_F24
309069	cg11023579	1.68556865009559e-06	SLAMF1_F24
309070	cg08365760	-9.14717908458648e-06	SLAMF1_F24
309071	cg13813391	2.00925568107432e-06	SLAMF1_F24
309072	cg06756227	4.57115794441561e-07	SLAMF1_F24
309073	cg22506773	3.35838371484479e-07	SLAMF1_F24
309074	cg26994859	7.5210542708832e-07	SLAMF1_F24
309075	cg02115781	-6.63879825084956e-06	SLAMF1_F24
309076	cg24507151	5.61586309509129e-07	SLAMF1_F24
309077	cg01409832	-3.2551154614832e-06	SLAMF1_F24
309078	cg20421695	-2.92274317825821e-06	SLAMF1_F24
309079	cg18120029	-8.66098046616075e-07	SLAMF1_F24
309080	cg03474172	-1.21658449185913e-06	SLAMF1_F24
309081	cg13471424	3.24870783569594e-06	SLAMF1_F24
309082	cg11830368	-5.90570037454464e-06	SLAMF1_F24
309083	cg22261780	-2.22058089347825e-07	SLAMF1_F24
309084	cg01860101	9.17154340988148e-07	SLAMF1_F24
309085	cg00044318	-3.05836898257107e-06	SLAMF1_F24
309086	cg07450213	-1.03388204298411e-06	SLAMF1_F24
309087	cg15646919	3.76670860344296e-07	SLAMF1_F24
309088	cg20229666	-4.80081016153975e-06	SLAMF1_F24
309089	cg22124136	-4.62202191059509e-06	SLAMF1_F24
309090	cg25515052	-6.50796851401088e-07	SLAMF1_F24
309091	cg19758142	8.92104182483384e-06	SLAMF1_F24
309092	cg19585248	-3.64227037973252e-06	SLAMF1_F24
309093	cg25320798	7.15935783186895e-06	SLAMF1_F24
309094	cg03816370	8.95997133550248e-06	SLAMF1_F24
309095	cg10424454	-1.39166971302286e-06	SLAMF1_F24
309096	cg01413594	-6.14056689338668e-06	SLAMF1_F24
309097	cg14446575	-7.97086174594748e-06	SLAMF1_F24
309098	cg10316742	-7.70580233116939e-07	SLAMF1_F24
309099	cg06166863	2.38910542972632e-07	SLAMF1_F24
309100	cg03570766	2.47091885381608e-06	SLAMF1_F24
309101	cg15526863	-5.85349823347038e-07	SLAMF1_F24
309102	cg13701822	-4.57588190069589e-07	SLAMF1_F24
309103	cg16143693	4.00664170021278e-06	SLAMF1_F24
309104	cg00636769	2.22250580990648e-06	SLAMF1_F24
309105	cg15534018	6.84507804162501e-06	SLAMF1_F24
309106	cg04532718	2.4705249251749e-06	SLAMF1_F24
309107	cg21787965	2.76948012465515e-07	SLAMF1_F24
309108	cg04148126	1.59732046442111e-07	SLAMF1_F24
309109	cg12190413	6.66626565758436e-06	SLAMF1_F24
309110	cg01472471	2.53099338794276e-06	SLAMF1_F24
309111	cg05295006	1.08139990396973e-06	SLAMF1_F24
309112	cg01748093	-5.6274068472959e-07	SLAMF1_F24
309113	cg10788674	-1.60662828025268e-06	SLAMF1_F24
309114	cg05026881	-2.91997568814287e-06	SLAMF1_F24
309115	ch.8.1632180R	-6.21225347419967e-08	SLAMF1_F24
309116	cg07796575	-4.38354466027865e-07	SLAMF1_F24
309117	cg13075263	-1.70432453760961e-07	SLAMF1_F24
309118	cg17250812	3.21795359235599e-07	SLAMF1_F24
309119	cg19764541	-2.14695384284434e-06	SLAMF1_F24
309120	cg04474990	-1.89332062118267e-06	SLAMF1_F24
309121	cg19226346	8.76868694930691e-07	SLAMF1_F24
309122	cg07370496	6.79155413446662e-06	SLAMF1_F24
309123	cg08882442	-1.80657084064551e-06	SLAMF1_F24
309124	cg11501744	-1.12987858691681e-06	SLAMF1_F24
309125	cg04064050	2.57818282870514e-06	SLAMF1_F24
309126	cg17298989	2.78926238104748e-06	SLAMF1_F24
309127	cg04782982	2.40065856535776e-06	SLAMF1_F24
309128	cg25261908	1.75916176875234e-07	SLAMF1_F24
309129	cg09476099	-3.89872372112689e-07	SLAMF1_F24
309130	cg12857362	-2.14577027989285e-06	SLAMF1_F24
309131	cg26333591	4.08145835445587e-07	SLAMF1_F24
309132	cg24724232	1.04659143306046e-06	SLAMF1_F24
309133	cg15734820	3.48103470767532e-06	SLAMF1_F24
309134	cg13013018	1.04959591766009e-07	SLAMF1_F24
309135	cg02466544	2.53294807653384e-06	SLAMF1_F24
309136	cg22527345	2.59613795773449e-06	SLAMF1_F24
309137	cg11173822	2.43363748931339e-06	SLAMF1_F24
309138	cg11104313	4.43333551404786e-06	SLAMF1_F24
309139	cg14092626	1.70989860702892e-07	SLAMF1_F24
309140	cg25579583	-4.56737743136085e-06	SLAMF1_F24
309141	cg19137581	2.69033096118824e-07	SLAMF1_F24
309142	cg05047034	2.27147005939925e-06	SLAMF1_F24
309143	cg19846387	4.96273058335035e-06	SLAMF1_F24
309144	cg22025478	9.83613496172131e-06	SLAMF1_F24
309145	cg00295485	-6.70105875797455e-06	SLAMF1_F24
309146	cg02233558	-1.91813420159262e-07	SLAMF1_F24
309147	cg02096296	-2.8314070502711e-07	SLAMF1_F24
309148	cg00397113	5.22937873121078e-06	SLAMF1_F24
309149	cg06841622	-1.89258250967214e-06	SLAMF1_F24
309150	cg09973070	4.85225804879147e-07	SLAMF1_F24
309151	cg03928690	-1.08365241679354e-06	SLAMF1_F24
309152	cg10443091	5.68144075181917e-06	SLAMF1_F24
309153	cg20351920	1.57754605931386e-06	SLAMF1_F24
309154	cg11682102	1.61086151596933e-06	SLAMF1_F24
309155	cg23087877	4.72657510932718e-06	SLAMF1_F24
309156	cg19755567	9.11202042261654e-07	SLAMF1_F24
309157	cg08920899	-5.60816740694791e-06	SLAMF1_F24
309158	cg04952072	1.44202222229469e-06	SLAMF1_F24
309159	cg01470666	-9.23021993600356e-07	SLAMF1_F24
309160	cg26077005	-2.01421366463319e-06	SLAMF1_F24
309161	cg19135714	-1.43897405541156e-07	SLAMF1_F24
309162	cg12432145	3.60826590446108e-06	SLAMF1_F24
309163	cg16082401	-1.96700591237762e-06	SLAMF1_F24
309164	cg18926420	2.34248022578164e-06	SLAMF1_F24
309165	cg04521510	3.12314751186293e-07	SLAMF1_F24
309166	cg24702089	-1.03848558920296e-06	SLAMF1_F24
309167	cg05287290	-1.18551710623596e-06	SLAMF1_F24
309168	cg09115009	2.82224866128699e-06	SLAMF1_F24
309169	cg00775467	-1.11165450553354e-05	SLAMF1_F24
309170	cg12046131	-4.0111358493833e-07	SLAMF1_F24
309171	cg00131853	-3.88530164868659e-07	SLAMF1_F24
309172	cg01102158	-2.87044975858462e-07	SLAMF1_F24
309173	cg20397944	2.55168695459253e-07	SLAMF1_F24
309174	cg04477130	1.18095744350402e-06	SLAMF1_F24
309175	cg21760128	4.9660985767933e-07	SLAMF1_F24
309176	cg16736259	9.26041182118112e-06	SLAMF1_F24
309177	cg10684905	-1.03128107432721e-07	SLAMF1_F24
309178	cg13420196	1.1087149049796e-06	SLAMF1_F24
309179	cg14123923	-3.26129399853686e-07	SLAMF1_F24
309180	cg06202218	9.0848336132932e-06	SLAMF1_F24
309181	cg10038802	1.23093760981716e-06	SLAMF1_F24
309182	cg20019365	4.24200451709086e-08	SLAMF1_F24
309183	cg04184987	6.6836643237759e-06	SLAMF1_F24
309184	cg14409477	3.36692758840714e-06	SLAMF1_F24
309185	cg04704382	-2.10502725258354e-07	SLAMF1_F24
309186	cg07504616	2.58149201915893e-07	SLAMF1_F24
309187	cg15851905	3.54650991236368e-06	SLAMF1_F24
309188	cg26558366	-6.03220493518548e-08	SLAMF1_F24
309189	cg04630161	1.54276712055662e-06	SLAMF1_F24
309190	cg08573270	-2.61141088242329e-07	SLAMF1_F24
309191	cg21092413	-1.3025969688107e-07	SLAMF1_F24
309192	cg20731693	-4.22020061160396e-06	SLAMF1_F24
309193	cg20000468	-7.70823362593729e-07	SLAMF1_F24
309194	cg06945456	2.79464741451811e-07	SLAMF1_F24
309195	cg07196802	1.30338284304852e-06	SLAMF1_F24
309196	cg08879373	-1.42531071403093e-07	SLAMF1_F24
309197	cg13218032	-2.56971421048959e-06	SLAMF1_F24
309198	cg06888276	6.75551337310534e-07	SLAMF1_F24
309199	cg24627036	2.25122590782735e-07	SLAMF1_F24
309200	cg16455476	4.28854988245482e-07	SLAMF1_F24
309201	cg02116953	1.51515730836131e-07	SLAMF1_F24
309202	cg24167027	4.46042420818864e-06	SLAMF1_F24
309203	cg05679000	-7.55399425341794e-06	SLAMF1_F24
309204	cg27546017	5.02101433283388e-07	SLAMF1_F24
309205	cg06685099	3.28421649279976e-06	SLAMF1_F24
309206	cg15873438	4.98456755105582e-06	SLAMF1_F24
309207	cg03188580	3.94324921180347e-07	SLAMF1_F24
309208	cg08073183	4.16684552166668e-06	SLAMF1_F24
309209	cg02982174	-7.99606857842853e-06	SLAMF1_F24
309210	cg14008732	-6.3160621132655e-06	SLAMF1_F24
309211	cg05392133	2.25976410442182e-06	SLAMF1_F24
309212	cg19898128	8.30968127645356e-08	SLAMF1_F24
309213	cg03035619	-1.08334393170673e-06	SLAMF1_F24
309214	cg04382063	6.7734751042518e-06	SLAMF1_F24
309215	cg07564424	3.31567512150265e-06	SLAMF1_F24
309216	cg15468589	-4.50518277452087e-06	SLAMF1_F24
309217	cg00894361	-3.67901906317717e-06	SLAMF1_F24
309218	cg22878578	1.45183647819693e-07	SLAMF1_F24
309219	cg12421796	5.38446599211121e-06	SLAMF1_F24
309220	cg00094244	2.05564577421806e-06	SLAMF1_F24
309221	cg06837242	-1.159826137627e-06	SLAMF1_F24
309222	cg00297147	8.73765876547864e-07	SLAMF1_F24
309223	cg25172968	-1.76887824458117e-05	SLAMF1_F24
309224	cg01946665	7.02964987661291e-06	SLAMF1_F24
309225	cg14103643	-5.30179121270501e-07	SLAMF1_F24
309226	cg20359565	-1.73521783011755e-06	SLAMF1_F24
309227	cg20634967	-8.98693809810866e-07	SLAMF1_F24
309228	cg09233395	-1.34326546193099e-06	SLAMF1_F24
309229	cg10801074	-4.17886062440803e-06	SLAMF1_F24
309230	cg07955457	-2.22484455920746e-07	SLAMF1_F24
309231	cg08688543	6.28643828744626e-06	SLAMF1_F24
309232	cg23112732	-5.3174026795884e-06	SLAMF1_F24
309233	cg01963224	8.66429992808885e-07	SLAMF1_F24
309234	cg10376725	-5.58224981521438e-07	SLAMF1_F24
309235	cg14071524	3.60901482700759e-06	SLAMF1_F24
309236	cg11254317	-8.09196848670277e-07	SLAMF1_F24
309237	cg26178446	-1.67051369036563e-06	SLAMF1_F24
309238	cg26234689	-1.59514346180491e-06	SLAMF1_F24
309239	cg11697120	-3.35291970652472e-07	SLAMF1_F24
309240	cg10336671	2.32030799859151e-06	SLAMF1_F24
309241	cg15648058	-2.83531866302254e-06	SLAMF1_F24
309242	cg25461289	-1.19272394312248e-06	SLAMF1_F24
309243	cg09881793	-2.92160079322263e-06	SLAMF1_F24
309244	cg21458907	5.1286870360901e-07	SLAMF1_F24
309245	cg26529300	-1.37930926807282e-05	SLAMF1_F24
309246	cg24530116	-5.61486672713914e-07	SLAMF1_F24
309247	cg05075268	1.98117865669602e-07	SLAMF1_F24
309248	cg07633683	5.85740341386233e-06	SLAMF1_F24
309249	cg13880283	-7.12541096351276e-06	SLAMF1_F24
309250	cg22069171	-1.13912351130485e-07	SLAMF1_F24
309251	cg06618163	-6.04457587929376e-06	SLAMF1_F24
309252	cg07426101	6.0525212081273e-07	SLAMF1_F24
309253	cg03242819	5.06311289695388e-07	SLAMF1_F24
309254	cg24238929	-4.54771645973657e-07	SLAMF1_F24
309255	cg19096791	1.71285583685322e-06	SLAMF1_F24
309256	cg18064631	-3.72139738747973e-06	SLAMF1_F24
309257	cg14302353	2.57666985653344e-08	SLAMF1_F24
309258	cg00494425	8.4182427634186e-07	SLAMF1_F24
309259	cg11138606	-2.11040834541181e-08	SLAMF1_F24
309260	cg09894096	8.52893600897121e-06	SLAMF1_F24
309261	cg03208974	4.75869862624014e-06	SLAMF1_F24
309262	cg04376820	3.5258073856753e-06	SLAMF1_F24
309263	cg05636617	1.13145222203957e-06	SLAMF1_F24
309264	cg24502330	-1.46759217376108e-07	SLAMF1_F24
309265	cg14526082	1.53473214229421e-06	SLAMF1_F24
309266	cg08329471	1.57271062567151e-06	SLAMF1_F24
309267	ch.9.88862796F	-4.02699359182174e-07	SLAMF1_F24
309268	cg04527187	2.71967222298073e-06	SLAMF1_F24
309269	cg11608147	9.78501181851112e-07	SLAMF1_F24
309270	cg19429280	6.64647204747966e-06	SLAMF1_F24
309271	cg20128547	-2.83637964257964e-06	SLAMF1_F24
309272	cg00502665	2.21157225765012e-07	SLAMF1_F24
309273	cg12658897	1.07478872453515e-05	SLAMF1_F24
309274	cg21806022	-9.47027490573736e-07	SLAMF1_F24
309275	cg09022146	-1.00067549682148e-07	SLAMF1_F24
309276	cg08425810	1.7652950330046e-06	SLAMF1_F24
309277	cg02706950	-1.85969211544642e-07	SLAMF1_F24
309278	cg09201906	-4.47305781260508e-06	SLAMF1_F24
309279	cg15465525	5.49767583825347e-07	SLAMF1_F24
309280	cg12281919	4.12430217189009e-07	SLAMF1_F24
309281	cg24371438	5.9679711766416e-07	SLAMF1_F24
309282	cg26393871	-2.31055640170432e-06	SLAMF1_F24
309283	cg02961978	5.20994953845049e-07	SLAMF1_F24
309284	cg23609682	-1.05601574089074e-05	SLAMF1_F24
309285	cg04621043	-2.75398309646352e-06	SLAMF1_F24
309286	cg00293616	2.5332211373839e-06	SLAMF1_F24
309287	cg08789152	-1.99786567577005e-06	SLAMF1_F24
309288	cg16289374	8.46512763818066e-07	SLAMF1_F24
309289	cg02348088	2.46197088665727e-06	SLAMF1_F24
309290	cg22619763	-1.0979661467703e-06	SLAMF1_F24
309291	cg19597800	4.70296015912194e-07	SLAMF1_F24
309292	cg20251241	-1.03032496986608e-06	SLAMF1_F24
309293	cg12123549	-2.41305836806317e-07	SLAMF1_F24
309294	cg23796329	-2.41181746950528e-06	SLAMF1_F24
309295	cg04734175	-2.31250411215731e-06	SLAMF1_F24
309296	cg24715709	-1.95642856212563e-06	SLAMF1_F24
309297	cg11732321	6.90517679543116e-07	SLAMF1_F24
309298	cg24768135	3.26039680578682e-06	SLAMF1_F24
309299	cg21418854	-1.04577765676705e-06	SLAMF1_F24
309300	cg17675150	5.24261895860202e-06	SLAMF1_F24
309301	cg24152390	3.01582274088464e-06	SLAMF1_F24
309302	cg16318253	3.92119114358987e-06	SLAMF1_F24
309303	cg02094810	5.5960078645793e-07	SLAMF1_F24
309304	cg16391752	2.98587796819319e-06	SLAMF1_F24
309305	cg08550194	9.5747950989083e-07	SLAMF1_F24
309306	cg15611853	1.57510930919427e-06	SLAMF1_F24
309307	cg18762249	2.8943010946377e-06	SLAMF1_F24
309308	cg25347200	1.24427808582746e-06	SLAMF1_F24
309309	cg06291619	-4.00848594232639e-06	SLAMF1_F24
309310	cg19649937	3.61845322367784e-06	SLAMF1_F24
309311	cg18372740	8.814362784323e-07	SLAMF1_F24
309312	cg18763473	-8.28431459412269e-08	SLAMF1_F24
309313	cg25601829	3.46352242533548e-06	SLAMF1_F24
309314	cg27453349	5.49819367943358e-06	SLAMF1_F24
309315	cg03151583	4.02341562260068e-06	SLAMF1_F24
309316	cg25021709	2.30159066737103e-06	SLAMF1_F24
309317	cg09573595	1.45474069723486e-06	SLAMF1_F24
309318	cg04826345	-1.48706260113918e-06	SLAMF1_F24
309319	cg26814987	4.60113363462247e-06	SLAMF1_F24
309320	cg00260655	-1.11196047336129e-07	SLAMF1_F24
309321	cg17124092	4.78274850260817e-07	SLAMF1_F24
309322	cg27426447	-2.43342449883558e-07	SLAMF1_F24
309323	cg26552042	2.24062816035145e-06	SLAMF1_F24
309324	cg20034226	-5.52968692457517e-06	SLAMF1_F24
309325	cg04193065	-1.18362672081345e-06	SLAMF1_F24
309326	cg13979602	-1.53271291719584e-06	SLAMF1_F24
309327	cg14038675	-8.70965159157368e-07	SLAMF1_F24
309328	cg08059361	-7.08612173826994e-07	SLAMF1_F24
309329	cg05070299	4.23449832789759e-06	SLAMF1_F24
309330	cg25115592	5.00644773184245e-08	SLAMF1_F24
309331	cg08256781	1.84046073717569e-06	SLAMF1_F24
309332	cg18309333	4.33813706064023e-06	SLAMF1_F24
309333	cg05213843	-3.66338412947454e-06	SLAMF1_F24
309334	cg19965969	-3.52905103483769e-07	SLAMF1_F24
309335	cg22048546	-1.7940020692874e-07	SLAMF1_F24
309336	cg12180703	-1.18361307092634e-06	SLAMF1_F24
309337	cg24015495	4.5338864319373e-06	SLAMF1_F24
309338	cg07831612	-2.95161679909942e-06	SLAMF1_F24
309339	cg16590189	1.30178148100511e-06	SLAMF1_F24
309340	cg26228266	-1.31223359686096e-07	SLAMF1_F24
309341	cg17504584	-2.08241305224007e-06	SLAMF1_F24
309342	cg11315544	2.46635874322908e-07	SLAMF1_F24
309343	cg18876494	2.75211911935344e-08	SLAMF1_F24
309344	cg17622753	-8.90021020687579e-08	SLAMF1_F24
309345	cg03369432	1.89799076484172e-06	SLAMF1_F24
309346	cg19571052	-2.75149835120177e-07	SLAMF1_F24
309347	cg02413627	-2.74499662895667e-07	SLAMF1_F24
309348	cg11190953	-1.23690542896894e-06	SLAMF1_F24
309349	cg12029804	-5.24871620126939e-06	SLAMF1_F24
309350	cg10198479	3.4325646189847e-06	SLAMF1_F24
309351	cg13813467	2.67304231738618e-07	SLAMF1_F24
309352	cg06702718	5.93039076648404e-06	SLAMF1_F24
309353	cg18596952	-2.26058309335682e-07	SLAMF1_F24
309354	cg12869406	1.05974528678289e-07	SLAMF1_F24
309355	cg02287710	5.10137793569847e-06	SLAMF1_F24
309356	cg09038885	-1.42425906335705e-06	SLAMF1_F24
309357	cg23417131	9.48598208466814e-07	SLAMF1_F24
309358	cg19712078	-5.22698665326427e-07	SLAMF1_F24
309359	cg11347187	-5.31653163187642e-07	SLAMF1_F24
309360	cg18065195	4.08772787713086e-06	SLAMF1_F24
309361	cg02968405	6.23792477520539e-06	SLAMF1_F24
309362	cg15219543	3.28509453449718e-06	SLAMF1_F24
309363	cg00396966	3.84663413354523e-06	SLAMF1_F24
309364	cg16048163	-1.45642351022234e-06	SLAMF1_F24
309365	cg14947516	1.14643747965646e-06	SLAMF1_F24
309366	cg16028117	2.53398960671423e-06	SLAMF1_F24
309367	cg16194233	3.33212699048084e-07	SLAMF1_F24
309368	cg01296504	-3.2987382733517e-06	SLAMF1_F24
309369	cg16742003	5.65876166824226e-06	SLAMF1_F24
309370	cg00117514	1.51706319897426e-06	SLAMF1_F24
309371	cg10106560	1.09038566230795e-06	SLAMF1_F24
309372	cg01958393	3.84587726325816e-06	SLAMF1_F24
309373	cg16656526	1.63485780916559e-07	SLAMF1_F24
309374	cg08287887	1.99463182948774e-06	SLAMF1_F24
309375	cg08435780	-5.9215027901802e-06	SLAMF1_F24
309376	cg23560320	-3.34406817384659e-06	SLAMF1_F24
309377	cg03766753	5.72145274279731e-06	SLAMF1_F24
309378	cg09754243	2.54073489266097e-06	SLAMF1_F24
309379	cg00357528	-8.03590794666012e-07	SLAMF1_F24
309380	cg14098468	1.63584034219792e-07	SLAMF1_F24
309381	cg15313891	1.19048023898027e-06	SLAMF1_F24
309382	cg12044671	6.64102611179083e-06	SLAMF1_F24
309383	cg13449727	-6.27815077828111e-08	SLAMF1_F24
309384	cg16873748	4.71952255877086e-06	SLAMF1_F24
309385	cg06796035	-3.47395853056431e-06	SLAMF1_F24
309386	cg21064457	1.7315457408905e-06	SLAMF1_F24
309387	ch.1.95642235F	-8.99733745726142e-07	SLAMF1_F24
309388	cg26775369	-2.32476604426713e-07	SLAMF1_F24
309389	cg03545066	-2.82086177717516e-07	SLAMF1_F24
309390	cg21231789	5.09966975998423e-07	SLAMF1_F24
309391	cg14284315	2.15260804297409e-06	SLAMF1_F24
309392	cg11310820	-4.48412388890242e-07	SLAMF1_F24
309393	cg12536378	-1.40144149468994e-07	SLAMF1_F24
309394	cg19996197	1.54428043100626e-06	SLAMF1_F24
309395	cg24775108	-1.34842561333825e-07	SLAMF1_F24
309396	cg01829387	-1.50628590935662e-06	SLAMF1_F24
309397	cg19638510	-2.94924912425457e-06	SLAMF1_F24
309398	cg07258788	2.98291867044543e-06	SLAMF1_F24
309399	cg27124774	1.1334087638586e-06	SLAMF1_F24
309400	cg08524109	-1.26438398689707e-05	SLAMF1_F24
309401	cg15294693	-2.56336152065252e-06	SLAMF1_F24
309402	cg24871821	5.82660870707024e-07	SLAMF1_F24
309403	cg18461528	-9.62299220237505e-07	SLAMF1_F24
309404	cg06476438	5.50395274459859e-06	SLAMF1_F24
309405	cg09255694	-3.5111798864624e-07	SLAMF1_F24
309406	cg09586927	-3.80620640481296e-06	SLAMF1_F24
309407	ch.3.1381988F	-7.06690690250029e-07	SLAMF1_F24
309408	cg04117375	-2.22714779692096e-06	SLAMF1_F24
309409	cg19280196	2.28218619595085e-06	SLAMF1_F24
309410	cg23276445	-5.73756544463438e-07	SLAMF1_F24
309411	cg12139707	6.96495834785996e-07	SLAMF1_F24
309412	cg14510371	1.98296394550185e-06	SLAMF1_F24
309413	cg00059874	-6.00404164716241e-06	SLAMF1_F24
309414	cg04831870	-3.01239452630582e-06	SLAMF1_F24
309415	cg20464151	9.58752145591814e-07	SLAMF1_F24
309416	cg02356993	6.53955675688894e-06	SLAMF1_F24
309417	cg22240645	5.51069860445336e-06	SLAMF1_F24
309418	cg04520242	-7.85116650047963e-07	SLAMF1_F24
309419	cg15217308	-3.57669010503798e-06	SLAMF1_F24
309420	cg05745974	-2.23882014904645e-06	SLAMF1_F24
309421	cg10902732	-8.48233900798757e-07	SLAMF1_F24
309422	cg09741152	-1.11225262130865e-07	SLAMF1_F24
309423	cg26932586	7.89681920257299e-07	SLAMF1_F24
309424	cg06602601	-6.06060993063066e-08	SLAMF1_F24
309425	cg07143125	3.75286418259162e-06	SLAMF1_F24
309426	cg04254347	-2.82356466197412e-07	SLAMF1_F24
309427	cg21009572	-8.70037965420407e-07	SLAMF1_F24
309428	cg20461310	8.75521120127239e-07	SLAMF1_F24
309429	cg02941008	2.39445426057672e-06	SLAMF1_F24
309430	cg23093462	-8.70926829776583e-07	SLAMF1_F24
309431	cg23756049	-2.79823367976273e-06	SLAMF1_F24
309432	cg10430625	2.82040648030666e-07	SLAMF1_F24
309433	cg26155673	4.65035131919305e-07	SLAMF1_F24
309434	cg14586711	-2.14524286675997e-06	SLAMF1_F24
309435	cg20152539	3.13331905359324e-06	SLAMF1_F24
309436	cg06883149	-1.03060724775093e-06	SLAMF1_F24
309437	cg22076676	-3.69397243231846e-06	SLAMF1_F24
309438	cg04511697	3.21015403535541e-07	SLAMF1_F24
309439	cg06326648	-2.70519559163662e-07	SLAMF1_F24
309440	cg18224109	-4.41718622833665e-06	SLAMF1_F24
309441	cg11003499	-4.6649697223921e-06	SLAMF1_F24
309442	cg04300890	1.19761170194407e-06	SLAMF1_F24
309443	cg18791223	1.49719616001993e-06	SLAMF1_F24
309444	cg20638879	-1.41950549369431e-07	SLAMF1_F24
309445	cg17819871	8.17065910441237e-08	SLAMF1_F24
309446	cg13601799	-1.9135421112901e-07	SLAMF1_F24
309447	cg14087045	2.53476844495536e-06	SLAMF1_F24
309448	cg25946573	1.58947654482212e-06	SLAMF1_F24
309449	cg26435928	-2.63174133330011e-06	SLAMF1_F24
309450	cg16611278	1.42954487133682e-06	SLAMF1_F24
309451	cg16622231	3.16709308266747e-07	SLAMF1_F24
309452	cg09637363	1.93177690936782e-06	SLAMF1_F24
309453	cg00413124	-1.63721387422806e-06	SLAMF1_F24
309454	cg22273168	4.07917903400262e-06	SLAMF1_F24
309455	cg05703270	4.52385239937708e-06	SLAMF1_F24
309456	cg14404158	6.06377549245153e-08	SLAMF1_F24
309457	cg05385075	-3.93399742335495e-06	SLAMF1_F24
309458	cg09963123	3.89597303406745e-06	SLAMF1_F24
309459	cg07566425	-4.64550207374401e-07	SLAMF1_F24
309460	cg04442631	-7.02353808917484e-06	SLAMF1_F24
309461	cg21290206	4.65040968622153e-06	SLAMF1_F24
309462	cg11432030	7.43886669401683e-07	SLAMF1_F24
309463	cg20174534	8.07453329325479e-06	SLAMF1_F24
309464	cg04126611	-5.20698765314999e-06	SLAMF1_F24
309465	cg14583825	1.25110956955982e-06	SLAMF1_F24
309466	cg18108716	-1.23929861127098e-07	SLAMF1_F24
309467	cg12110395	3.57202913876856e-06	SLAMF1_F24
309468	cg08351324	5.16356188244772e-07	SLAMF1_F24
309469	cg06750292	-2.06933505181688e-06	SLAMF1_F24
309470	cg04931582	-4.00873115877358e-08	SLAMF1_F24
309471	cg09964370	1.44906831161748e-06	SLAMF1_F24
309472	cg01227884	-1.11843712970576e-06	SLAMF1_F24
309473	cg13950362	6.57598911979805e-07	SLAMF1_F24
309474	cg23021237	5.12553192975966e-06	SLAMF1_F24
309475	cg05801872	6.36736869010266e-07	SLAMF1_F24
309476	cg19075111	3.59246888873038e-06	SLAMF1_F24
309477	cg11224603	-3.13705179298526e-07	SLAMF1_F24
309478	ch.7.128681R	7.49331033900175e-07	SLAMF1_F24
309479	cg12736513	1.94140426761503e-06	SLAMF1_F24
309480	cg10218305	1.41386141382605e-06	SLAMF1_F24
309481	cg12736359	3.82425813871723e-06	SLAMF1_F24
309482	cg06813759	7.59991712078561e-07	SLAMF1_F24
309483	cg22905192	4.69992240253058e-06	SLAMF1_F24
309484	cg06927863	-1.57256255314742e-07	SLAMF1_F24
309485	cg15571933	-7.8654137768272e-06	SLAMF1_F24
309486	cg06445972	-4.27473649866946e-07	SLAMF1_F24
309487	cg08376577	1.37137278934723e-06	SLAMF1_F24
309488	cg17823657	1.70620389538978e-06	SLAMF1_F24
309489	cg26984343	-1.09341996797643e-07	SLAMF1_F24
309490	cg24144440	1.39040358433697e-06	SLAMF1_F24
309491	cg15732223	1.63935498269712e-06	SLAMF1_F24
309492	cg14504259	-3.00894540140783e-06	SLAMF1_F24
309493	cg01427108	-3.6132842605845e-05	SLAMF1_F24
309494	cg17549292	-1.19440101412937e-06	SLAMF1_F24
309495	cg05164933	4.39270161755845e-06	SLAMF1_F24
309496	cg16430267	-6.09674035670613e-07	SLAMF1_F24
309497	cg04208853	-1.91889968376944e-06	SLAMF1_F24
309498	cg10407001	-4.00326765473753e-08	SLAMF1_F24
309499	cg16046068	7.23765437047216e-07	SLAMF1_F24
309500	cg07404216	-1.45274708599784e-06	SLAMF1_F24
309501	cg10414975	-1.03323848205568e-06	SLAMF1_F24
309502	cg12932675	1.24996047805968e-06	SLAMF1_F24
309503	cg26729136	-2.54712966195884e-08	SLAMF1_F24
309504	cg03198368	2.7070907458516e-06	SLAMF1_F24
309505	cg11664251	9.34055172597955e-07	SLAMF1_F24
309506	cg16311334	8.62148102728025e-08	SLAMF1_F24
309507	cg10941472	-2.58187674953696e-06	SLAMF1_F24
309508	cg08129992	5.88721476619443e-07	SLAMF1_F24
309509	cg04882272	-3.35768009607856e-06	SLAMF1_F24
309510	cg14408282	1.16806234110067e-06	SLAMF1_F24
309511	cg23530330	-5.52141961828908e-07	SLAMF1_F24
309512	cg02100722	5.73795152058778e-07	SLAMF1_F24
309513	cg01147015	-5.42120416561996e-06	SLAMF1_F24
309514	cg15688628	2.88486038498049e-06	SLAMF1_F24
309515	cg21082272	-2.28652749231415e-07	SLAMF1_F24
309516	cg22841601	-2.03518250881243e-06	SLAMF1_F24
309517	cg05374428	-2.01679019412669e-06	SLAMF1_F24
309518	cg18509466	-6.69161913163801e-07	SLAMF1_F24
309519	cg08335273	9.99012850487955e-07	SLAMF1_F24
309520	cg17697503	-6.92706484714201e-08	SLAMF1_F24
309521	cg12082202	-3.37179739087291e-07	SLAMF1_F24
309522	cg10982886	1.03899316843439e-07	SLAMF1_F24
309523	cg13186112	4.21645626999758e-06	SLAMF1_F24
309524	cg08180348	1.07593849665268e-06	SLAMF1_F24
309525	cg12488134	-6.25130413647792e-06	SLAMF1_F24
309526	cg19497037	1.49866672113508e-06	SLAMF1_F24
309527	cg03068796	-1.29714207932777e-06	SLAMF1_F24
309528	cg23159165	1.25085512412132e-05	SLAMF1_F24
309529	cg10543195	4.79198484465887e-07	SLAMF1_F24
309530	cg13157267	2.59725974020094e-06	SLAMF1_F24
309531	cg07021418	9.46512454962623e-08	SLAMF1_F24
309532	cg10620577	3.46019680361042e-08	SLAMF1_F24
309533	cg20824635	1.22011194351834e-05	SLAMF1_F24
309534	cg04488174	1.20709520276305e-06	SLAMF1_F24
309535	cg21789440	4.2569381586761e-06	SLAMF1_F24
309536	cg04452020	7.72218842146999e-06	SLAMF1_F24
309537	cg07280425	-6.27411484655237e-07	SLAMF1_F24
309538	cg21488829	1.08982616195947e-06	SLAMF1_F24
309539	cg03383484	4.14134251319584e-06	SLAMF1_F24
309540	cg00779565	3.69994144130966e-06	SLAMF1_F24
309541	cg16482344	4.40093430425406e-06	SLAMF1_F24
309542	cg07046007	3.89350218234896e-07	SLAMF1_F24
309543	cg02714731	4.33137614163166e-06	SLAMF1_F24
309544	cg11769360	2.03253998368432e-06	SLAMF1_F24
309545	cg04735660	1.95142209910426e-05	SLAMF1_F24
309546	cg05961721	-2.80529822937952e-06	SLAMF1_F24
309547	cg05329841	-7.29527028584838e-06	SLAMF1_F24
309548	cg13493250	-6.24331065524185e-06	SLAMF1_F24
309549	cg17330097	-4.07274542148161e-06	SLAMF1_F24
309550	cg20190133	-1.68179427783395e-06	SLAMF1_F24
309551	cg07479906	9.98446295499405e-07	SLAMF1_F24
309552	cg01938496	-1.46188123647683e-06	SLAMF1_F24
309553	cg21824413	-2.68193523755025e-08	SLAMF1_F24
309554	cg00276606	2.18734014773129e-07	SLAMF1_F24
309555	cg00600128	-5.31143503190252e-06	SLAMF1_F24
309556	cg26525091	-1.61946480943163e-06	SLAMF1_F24
309557	cg21932786	3.92512766775695e-06	SLAMF1_F24
309558	cg18397193	2.68967779986938e-06	SLAMF1_F24
309559	cg21062556	-2.17450029879948e-06	SLAMF1_F24
309560	cg11158482	-1.47260948878502e-07	SLAMF1_F24
309561	cg04014997	2.29968752239906e-06	SLAMF1_F24
309562	cg14808390	-7.03004039014552e-08	SLAMF1_F24
309563	cg14078639	1.51141543374349e-06	SLAMF1_F24
309564	cg01055824	4.306812494702e-06	SLAMF1_F24
309565	cg10663414	-7.7424152244463e-08	SLAMF1_F24
309566	cg16374328	1.89242531882204e-07	SLAMF1_F24
309567	cg07228255	-3.48994430639263e-06	SLAMF1_F24
309568	cg17287122	-2.43926857450854e-06	SLAMF1_F24
309569	cg13222389	3.89076063145303e-06	SLAMF1_F24
309570	cg20980879	2.96758899051543e-06	SLAMF1_F24
309571	cg15547162	-2.54285489545716e-06	SLAMF1_F24
309572	cg09430954	6.00846042784033e-06	SLAMF1_F24
309573	cg05670509	1.06701355419918e-07	SLAMF1_F24
309574	cg02359637	2.99433008153161e-06	SLAMF1_F24
309575	cg13621212	-3.79433077199167e-06	SLAMF1_F24
309576	cg00992188	-2.86997014262972e-06	SLAMF1_F24
309577	cg06807379	-1.65198521384703e-07	SLAMF1_F24
309578	cg11368578	2.28273045363467e-07	SLAMF1_F24
309579	cg15340456	3.12545700016257e-06	SLAMF1_F24
309580	cg06674311	3.60419928809221e-07	SLAMF1_F24
309581	cg21868995	1.06275692972953e-06	SLAMF1_F24
309582	cg03546873	2.903864171285e-06	SLAMF1_F24
309583	cg10541133	4.76208497734986e-06	SLAMF1_F24
309584	cg24158599	1.97842167704105e-06	SLAMF1_F24
309585	cg12484916	9.37566168420203e-07	SLAMF1_F24
309586	cg15128727	3.6502063325142e-06	SLAMF1_F24
309587	cg03747614	-7.71231110003122e-06	SLAMF1_F24
309588	cg04019279	5.53166466484252e-07	SLAMF1_F24
309589	cg22736999	1.05117780295834e-06	SLAMF1_F24
309590	cg05094006	-6.649325106651e-06	SLAMF1_F24
309591	cg19216894	-8.74279795825731e-07	SLAMF1_F24
309592	cg19655864	6.77009090062961e-07	SLAMF1_F24
309593	cg09627709	7.28309427765695e-07	SLAMF1_F24
309594	cg04472592	-8.95739716261866e-06	SLAMF1_F24
309595	cg17412539	-5.53450199808816e-07	SLAMF1_F24
309596	cg27245649	6.4792845527694e-06	SLAMF1_F24
309597	cg18521254	1.35257173025071e-06	SLAMF1_F24
309598	cg01397117	-1.60506749594688e-06	SLAMF1_F24
309599	cg03216846	9.79834016510768e-06	SLAMF1_F24
309600	cg00286497	2.99594071266459e-06	SLAMF1_F24
309601	cg02018347	7.51138948583068e-06	SLAMF1_F24
309602	cg03153304	6.64705409248907e-07	SLAMF1_F24
309603	cg20736887	-1.96306947636992e-06	SLAMF1_F24
309604	cg24152907	1.13202285587118e-05	SLAMF1_F24
309605	cg23142738	5.80619897735108e-07	SLAMF1_F24
309606	cg18272462	-3.59496548072228e-07	SLAMF1_F24
309607	cg09826692	-2.68636217731914e-06	SLAMF1_F24
309608	cg22920474	3.2972051585854e-07	SLAMF1_F24
309609	cg01987065	-9.11311034167379e-07	SLAMF1_F24
309610	cg12159324	-3.98240581357495e-08	SLAMF1_F24
309611	cg17574197	-1.06691850478244e-06	SLAMF1_F24
309612	cg21197224	2.2972389916394e-06	SLAMF1_F24
309613	cg24483655	7.49789804964152e-07	SLAMF1_F24
309614	cg21475824	-1.71942690863368e-07	SLAMF1_F24
309615	cg05561670	-8.93538201673054e-07	SLAMF1_F24
309616	cg22687902	-2.53050683251062e-06	SLAMF1_F24
309617	cg20645689	-1.67235231377212e-06	SLAMF1_F24
309618	cg05081182	1.25454483795682e-05	SLAMF1_F24
309619	cg00988256	2.4906998456559e-06	SLAMF1_F24
309620	cg27547812	6.41692348992042e-08	SLAMF1_F24
309621	cg17051239	5.77501849424624e-07	SLAMF1_F24
309622	cg10272369	-2.30408774962426e-06	SLAMF1_F24
309623	cg23972860	-2.94649208400222e-06	SLAMF1_F24
309624	cg19577195	-2.35904654408095e-06	SLAMF1_F24
309625	cg11393453	1.04594313437778e-06	SLAMF1_F24
309626	cg00924527	1.60734834279637e-06	SLAMF1_F24
309627	cg13198133	-2.27587854334816e-06	SLAMF1_F24
309628	cg13689801	9.22611446369958e-08	SLAMF1_F24
309629	cg11023315	5.99226974783768e-09	SLAMF1_F24
309630	cg12472050	3.62391711688121e-06	SLAMF1_F24
309631	cg19551278	2.5427193439717e-06	SLAMF1_F24
309632	cg06149826	-3.24451774913514e-06	SLAMF1_F24
309633	cg09758420	8.17451401606982e-06	SLAMF1_F24
309634	cg09127801	8.936928891176e-07	SLAMF1_F24
309635	cg24864518	-1.08820004136917e-06	SLAMF1_F24
309636	cg14669863	-5.59165500125815e-06	SLAMF1_F24
309637	cg03540771	-5.32803505407648e-06	SLAMF1_F24
309638	cg15397108	-7.48299828383208e-08	SLAMF1_F24
309639	cg06090053	3.1239788975371e-07	SLAMF1_F24
309640	cg07250923	5.68596030589683e-06	SLAMF1_F24
309641	cg03623982	5.35866426475392e-07	SLAMF1_F24
309642	cg25615031	-1.27765177711366e-06	SLAMF1_F24
309643	cg14576565	-3.88545896318075e-08	SLAMF1_F24
309644	cg27378537	7.62717755261093e-06	SLAMF1_F24
309645	cg13519536	-5.83025203656905e-07	SLAMF1_F24
309646	cg15672120	-8.39663794465313e-07	SLAMF1_F24
309647	cg03889993	2.00690271811287e-06	SLAMF1_F24
309648	cg02808397	4.88340556637029e-07	SLAMF1_F24
309649	cg25109663	1.47626419210849e-06	SLAMF1_F24
309650	cg18613596	1.43216390342978e-06	SLAMF1_F24
309651	cg21319427	-3.92623433591194e-07	SLAMF1_F24
309652	cg15507320	7.72407578094056e-07	SLAMF1_F24
309653	cg04106641	-1.00043157843395e-06	SLAMF1_F24
309654	cg13768937	3.21147875565855e-06	SLAMF1_F24
309655	cg04842352	-7.71038450649542e-06	SLAMF1_F24
309656	cg01320298	8.08578717815749e-06	SLAMF1_F24
309657	cg05346855	-4.15260769503862e-06	SLAMF1_F24
309658	cg06400336	1.93056957874052e-08	SLAMF1_F24
309659	cg11987916	9.45017871750954e-06	SLAMF1_F24
309660	cg21894743	6.62041690361012e-06	SLAMF1_F24
309661	cg07392009	-4.21614537394501e-06	SLAMF1_F24
309662	cg08388706	2.33355389211771e-06	SLAMF1_F24
309663	cg25507885	1.2969421390744e-06	SLAMF1_F24
309664	cg07068258	-6.65151654848756e-08	SLAMF1_F24
309665	cg03169018	-5.83076502346274e-08	SLAMF1_F24
309666	cg24661236	3.34974918225471e-06	SLAMF1_F24
309667	cg17148213	4.46060465575567e-06	SLAMF1_F24
309668	cg26643908	-1.23185517777409e-06	SLAMF1_F24
309669	cg18468862	1.9272488163743e-06	SLAMF1_F24
309670	cg04582295	1.10776433160756e-06	SLAMF1_F24
309671	cg19192223	-1.57889837660499e-07	SLAMF1_F24
309672	cg03320521	-9.11954038065351e-06	SLAMF1_F24
309673	cg01362350	-1.48239376257634e-06	SLAMF1_F24
309674	cg22181644	9.22033872258427e-06	SLAMF1_F24
309675	cg11699826	3.66228202516276e-07	SLAMF1_F24
309676	cg19821907	-9.64680087365667e-06	SLAMF1_F24
309677	cg01276891	1.4118998155268e-06	SLAMF1_F24
309678	cg20220678	2.50590727094526e-07	SLAMF1_F24
309679	cg15679981	7.08938413485855e-06	SLAMF1_F24
309680	cg16778230	-1.37784642689097e-06	SLAMF1_F24
309681	cg02658690	-1.68615388258035e-06	SLAMF1_F24
309682	cg00564598	-8.14682220175553e-08	SLAMF1_F24
309683	cg00085370	8.4370810238974e-08	SLAMF1_F24
309684	cg12049107	9.31191019223996e-07	SLAMF1_F24
309685	cg09518518	4.41211832453414e-07	SLAMF1_F24
309686	cg10113527	-7.12707339733223e-06	SLAMF1_F24
309687	cg18810637	2.69292731090933e-06	SLAMF1_F24
309688	cg03886043	-2.44504319994824e-06	SLAMF1_F24
309689	cg08518510	5.12572309698462e-06	SLAMF1_F24
309690	cg08177540	4.36726951138939e-06	SLAMF1_F24
309691	cg27295963	-1.86958319268245e-06	SLAMF1_F24
309692	cg01113409	-2.01661146654811e-06	SLAMF1_F24
309693	cg00062367	-1.72703751622401e-05	SLAMF1_F24
309694	cg15437651	-7.07073884057667e-07	SLAMF1_F24
309695	cg15551144	2.41082341778612e-10	SLAMF1_F24
309696	cg11431291	1.58426662243794e-06	SLAMF1_F24
309697	cg25607294	-3.90334913405609e-07	SLAMF1_F24
309698	cg03146625	3.82050342822742e-06	SLAMF1_F24
309699	cg11883099	-1.64956171878543e-06	SLAMF1_F24
309700	cg13046207	-4.32489393698893e-06	SLAMF1_F24
309701	cg24165439	2.13539474951701e-06	SLAMF1_F24
309702	cg16962392	-4.08675937724251e-06	SLAMF1_F24
309703	cg22809780	-6.41627818604074e-07	SLAMF1_F24
309704	cg17211612	7.99896899287306e-07	SLAMF1_F24
309705	cg15661715	3.48675997784891e-06	SLAMF1_F24
309706	cg07084957	-2.38851266381953e-06	SLAMF1_F24
309707	cg13629999	-2.79112609013019e-06	SLAMF1_F24
309708	cg10732094	-5.3066846672508e-06	SLAMF1_F24
309709	cg25278559	6.92295262689506e-07	SLAMF1_F24
309710	cg17851105	-1.45270601753797e-06	SLAMF1_F24
309711	cg00678539	3.44096674066437e-06	SLAMF1_F24
309712	cg22061636	6.14066072462998e-07	SLAMF1_F24
309713	cg19586881	-8.95523370103812e-07	SLAMF1_F24
309714	cg24988625	1.21402667056456e-06	SLAMF1_F24
309715	cg22968209	4.64323207397264e-06	SLAMF1_F24
309716	cg27646729	-3.72472743300705e-06	SLAMF1_F24
309717	cg26337430	3.65265010770043e-07	SLAMF1_F24
309718	cg17000427	1.46339102556722e-07	SLAMF1_F24
309719	cg17355877	-1.6290291084764e-07	SLAMF1_F24
309720	cg15824046	-1.71385647565616e-06	SLAMF1_F24
309721	cg02973441	8.5378683190873e-08	SLAMF1_F24
309722	cg22200247	-3.26924512425812e-06	SLAMF1_F24
309723	cg08067312	-2.66439831545326e-06	SLAMF1_F24
309724	cg14591667	6.8810606099614e-06	SLAMF1_F24
309725	cg01909818	2.58078445991221e-06	SLAMF1_F24
309726	cg11050198	7.38471886816877e-07	SLAMF1_F24
309727	cg26784106	3.90386251571052e-07	SLAMF1_F24
309728	cg00117428	9.03814908937113e-07	SLAMF1_F24
309729	cg14152700	-1.25729307454417e-06	SLAMF1_F24
309730	cg00948102	1.21181714440641e-07	SLAMF1_F24
309731	cg09439192	1.66947345785287e-06	SLAMF1_F24
309732	cg26592283	-5.33300949884472e-06	SLAMF1_F24
309733	cg02231211	-8.81268331605504e-06	SLAMF1_F24
309734	cg19875936	1.26759617586143e-06	SLAMF1_F24
309735	cg22011053	-1.34500648605555e-06	SLAMF1_F24
309736	cg08377930	-8.1586434266962e-07	SLAMF1_F24
309737	cg09407142	-5.65441449137014e-06	SLAMF1_F24
309738	cg05855039	1.15857911606587e-06	SLAMF1_F24
309739	cg21790764	9.43539460681902e-07	SLAMF1_F24
309740	cg26267852	-1.02879960054165e-07	SLAMF1_F24
309741	cg20751361	1.11800939633445e-07	SLAMF1_F24
309742	cg08815670	1.23820441703687e-07	SLAMF1_F24
309743	cg05275944	-2.40050191113995e-06	SLAMF1_F24
309744	cg10778978	1.20247177419303e-06	SLAMF1_F24
309745	cg24657788	4.83777661662463e-06	SLAMF1_F24
309746	cg04131610	-3.33940621884407e-06	SLAMF1_F24
309747	cg10114523	4.0367186150418e-06	SLAMF1_F24
309748	cg14317321	4.02384159846926e-07	SLAMF1_F24
309749	cg04758715	9.08673925642589e-07	SLAMF1_F24
309750	cg16124934	6.49551225090888e-07	SLAMF1_F24
309751	cg14313576	-1.0677040384276e-05	SLAMF1_F24
309752	cg06879547	2.14428301003684e-06	SLAMF1_F24
309753	cg02146412	-1.26474870470267e-06	SLAMF1_F24
309754	cg13984181	-7.1191926032863e-07	SLAMF1_F24
309755	cg12348202	1.14535034939535e-05	SLAMF1_F24
309756	cg21558830	-2.56819540473279e-06	SLAMF1_F24
309757	cg22278467	-5.49082878137686e-07	SLAMF1_F24
309758	cg17707369	-3.57305473064854e-07	SLAMF1_F24
309759	cg23238986	7.34910675071587e-07	SLAMF1_F24
309760	cg15248889	2.25300043470218e-06	SLAMF1_F24
309761	cg02822040	-2.23751431450273e-06	SLAMF1_F24
309762	cg14018412	9.52410247619164e-07	SLAMF1_F24
309763	cg12590163	-3.50608497544676e-06	SLAMF1_F24
309764	cg07151596	1.3210935553349e-05	SLAMF1_F24
309765	cg23645410	2.81791136983791e-07	SLAMF1_F24
309766	cg05131552	-7.93445986463227e-07	SLAMF1_F24
309767	cg07938582	1.01860238076293e-06	SLAMF1_F24
309768	cg03254528	-7.46780235790404e-07	SLAMF1_F24
309769	cg01701705	8.87135156213827e-07	SLAMF1_F24
309770	cg25551358	-5.14653719240691e-06	SLAMF1_F24
309771	cg01316876	-1.36786534182235e-07	SLAMF1_F24
309772	cg04433356	8.11261241214319e-07	SLAMF1_F24
309773	cg12000176	5.97775166093427e-07	SLAMF1_F24
309774	cg04051571	6.69046774881618e-08	SLAMF1_F24
309775	cg03349435	5.9719163848094e-07	SLAMF1_F24
309776	cg26206396	-6.71844689381043e-08	SLAMF1_F24
309777	cg16701574	-4.69967772201999e-07	SLAMF1_F24
309778	cg22423174	2.72178882487695e-06	SLAMF1_F24
309779	cg02276263	4.87601252397729e-06	SLAMF1_F24
309780	cg17930169	4.34815993908839e-06	SLAMF1_F24
309781	cg19267259	-3.14052937335322e-07	SLAMF1_F24
309782	cg15627410	-7.15525848227289e-07	SLAMF1_F24
309783	cg25106322	3.04165049098103e-07	SLAMF1_F24
309784	cg18189208	-4.42088072352463e-07	SLAMF1_F24
309785	cg21635971	-3.67630364220549e-06	SLAMF1_F24
309786	cg13377530	-1.60901986037965e-06	SLAMF1_F24
309787	cg25129420	-6.95139964747724e-06	SLAMF1_F24
309788	cg16821558	4.41625683231928e-06	SLAMF1_F24
309789	cg01048752	-3.25099912768308e-07	SLAMF1_F24
309790	cg17949255	-2.43996405483653e-07	SLAMF1_F24
309791	cg03498641	-1.31265020219539e-06	SLAMF1_F24
309792	cg09274614	1.93941766691149e-06	SLAMF1_F24
309793	cg15893384	-8.02314528180668e-07	SLAMF1_F24
309794	cg11865553	-8.1949756949388e-07	SLAMF1_F24
309795	cg17750304	3.98345746296999e-07	SLAMF1_F24
309796	cg16968357	-6.9085892622711e-06	SLAMF1_F24
309797	cg03106852	4.14054209179591e-06	SLAMF1_F24
309798	cg05884319	-9.20162998302673e-06	SLAMF1_F24
309799	cg00342891	5.11432109902149e-06	SLAMF1_F24
309800	cg14838767	-1.76944482559719e-06	SLAMF1_F24
309801	cg17231600	-4.90681030357801e-06	SLAMF1_F24
309802	cg01347702	-1.56566290891985e-06	SLAMF1_F24
309803	cg25598801	9.4273184453178e-06	SLAMF1_F24
309804	cg01075775	2.16266757038378e-06	SLAMF1_F24
309805	cg01551791	-8.72191571172678e-07	SLAMF1_F24
309806	cg16588131	-2.03916177714016e-07	SLAMF1_F24
309807	cg16662570	4.56997014999533e-06	SLAMF1_F24
309808	cg00559992	-9.16605141752708e-07	SLAMF1_F24
309809	cg12004065	1.50758699302515e-07	SLAMF1_F24
309810	cg15527134	-6.28053189029225e-06	SLAMF1_F24
309811	cg05102300	8.64481446248476e-06	SLAMF1_F24
309812	cg25918514	-1.16967572396432e-06	SLAMF1_F24
309813	cg13020664	-1.25082018797766e-06	SLAMF1_F24
309814	cg22388471	3.63346444738221e-06	SLAMF1_F24
309815	cg08395622	1.92248996507347e-06	SLAMF1_F24
309816	cg21066735	-4.86062414418822e-08	SLAMF1_F24
309817	cg19473634	1.02803791954357e-05	SLAMF1_F24
309818	cg14915609	-2.88396373853053e-06	SLAMF1_F24
309819	cg09163023	4.93129113058909e-06	SLAMF1_F24
309820	cg07535850	8.80913329370108e-07	SLAMF1_F24
309821	cg18701055	-2.84026416781927e-06	SLAMF1_F24
309822	cg04261408	-3.05270205937789e-07	SLAMF1_F24
309823	cg11410726	-1.71039624582134e-06	SLAMF1_F24
309824	cg07813622	9.99377411394281e-06	SLAMF1_F24
309825	cg21843114	8.7229171838101e-07	SLAMF1_F24
309826	cg06889484	-3.16822523941656e-07	SLAMF1_F24
309827	cg21698310	-4.49614430923792e-09	SLAMF1_F24
309828	cg03185034	-3.06550618014005e-06	SLAMF1_F24
309829	cg03820689	5.92204535847362e-06	SLAMF1_F24
309830	cg13486899	5.91392906084451e-07	SLAMF1_F24
309831	cg02855142	-2.50991750223964e-07	SLAMF1_F24
309832	cg21773872	-3.32979779209907e-07	SLAMF1_F24
309833	cg00642468	-4.21848558092649e-08	SLAMF1_F24
309834	cg22191510	-4.22111227480639e-07	SLAMF1_F24
309835	cg02097172	4.38594458011481e-06	SLAMF1_F24
309836	cg06030722	1.46700178178743e-06	SLAMF1_F24
309837	cg02889961	-4.79172633140644e-07	SLAMF1_F24
309838	cg13271430	9.23859321860801e-07	SLAMF1_F24
309839	cg04482812	-8.13606060280907e-07	SLAMF1_F24
309840	cg14837416	2.64028415346327e-07	SLAMF1_F24
309841	cg10842588	1.54219165862061e-06	SLAMF1_F24
309842	cg01133655	1.25495428324152e-06	SLAMF1_F24
309843	cg00705371	7.12434171750022e-06	SLAMF1_F24
309844	cg12473406	-4.50268863708467e-07	SLAMF1_F24
309845	cg03943446	1.34856557233917e-05	SLAMF1_F24
309846	cg09761088	1.80947078604378e-06	SLAMF1_F24
309847	cg25960196	4.30247148674008e-06	SLAMF1_F24
309848	cg08418079	2.48065257892382e-07	SLAMF1_F24
309849	cg16531160	1.13624409752896e-06	SLAMF1_F24
309850	cg00538354	-7.09803678280701e-06	SLAMF1_F24
309851	cg06914603	1.35784177389587e-07	SLAMF1_F24
309852	cg09914648	1.92434465660249e-06	SLAMF1_F24
309853	cg05068777	-9.57204276677153e-07	SLAMF1_F24
309854	cg25195302	-4.85745588577264e-07	SLAMF1_F24
309855	cg20156116	7.43524886022013e-06	SLAMF1_F24
309856	cg06020727	1.53513751914791e-06	SLAMF1_F24
309857	cg16701893	6.51373459398391e-06	SLAMF1_F24
309858	cg10840361	-5.19267837079902e-06	SLAMF1_F24
309859	cg19409838	-2.36781020501644e-06	SLAMF1_F24
309860	cg06168992	1.79263462025214e-06	SLAMF1_F24
309861	cg13616912	6.48588154633854e-07	SLAMF1_F24
309862	cg02584791	-6.9523551350001e-07	SLAMF1_F24
309863	cg15407805	3.61965368596249e-06	SLAMF1_F24
309864	cg13491400	1.98304176794382e-06	SLAMF1_F24
309865	cg17967602	8.80816030850948e-07	SLAMF1_F24
309866	cg10905918	-1.38754449203713e-06	SLAMF1_F24
309867	cg06330323	6.49489414227603e-07	SLAMF1_F24
309868	cg06174271	2.22048728498674e-06	SLAMF1_F24
309869	cg09479694	-1.87869791202401e-06	SLAMF1_F24
309870	cg12853277	2.3360182723629e-06	SLAMF1_F24
309871	cg12177163	-4.21090215412728e-06	SLAMF1_F24
309872	cg09774572	5.33981294756435e-07	SLAMF1_F24
309873	cg15675417	-4.26538793343938e-07	SLAMF1_F24
309874	cg24875518	-1.18819994943993e-06	SLAMF1_F24
309875	cg03384959	8.51280410291509e-07	SLAMF1_F24
309876	cg04998674	4.49595417536429e-07	SLAMF1_F24
309877	cg11120015	-2.15687072995035e-06	SLAMF1_F24
309878	cg06283432	-1.03071018309156e-07	SLAMF1_F24
309879	cg02855340	5.49086897866868e-08	SLAMF1_F24
309880	cg21512771	-1.3394277532116e-07	SLAMF1_F24
309881	cg08854316	8.77109857733295e-07	SLAMF1_F24
309882	cg06067593	-2.35150910156819e-07	SLAMF1_F24
309883	cg15776853	4.15922913335976e-07	SLAMF1_F24
309884	cg08834986	1.7033054557511e-06	SLAMF1_F24
309885	cg19519073	-2.5472124349053e-06	SLAMF1_F24
309886	cg07752820	-7.2127699281228e-07	SLAMF1_F24
309887	cg03471977	8.12979272508409e-08	SLAMF1_F24
309888	cg06912575	-3.79129265910738e-06	SLAMF1_F24
309889	cg09309891	1.14356059737906e-06	SLAMF1_F24
309890	cg10401100	3.21698944107274e-06	SLAMF1_F24
309891	cg04397280	2.5453793790724e-07	SLAMF1_F24
309892	cg17827850	4.82233843340598e-08	SLAMF1_F24
309893	cg24743155	-4.13773966321304e-06	SLAMF1_F24
309894	cg15029192	-1.82877273137533e-07	SLAMF1_F24
309895	ch.2.227198071F	-3.62152590796153e-07	SLAMF1_F24
309896	cg11185569	-9.79201425183754e-07	SLAMF1_F24
309897	cg22470838	4.93145781419637e-06	SLAMF1_F24
309898	cg10966440	-8.00559444865908e-06	SLAMF1_F24
309899	cg05655647	-4.7936928838457e-06	SLAMF1_F24
309900	cg09029348	-2.29775391355926e-06	SLAMF1_F24
309901	cg10901608	1.89642502846742e-06	SLAMF1_F24
309902	cg00952050	7.71874497998496e-06	SLAMF1_F24
309903	cg04828068	1.59216104161965e-06	SLAMF1_F24
309904	cg12099931	4.55994360429659e-07	SLAMF1_F24
309905	cg11550068	1.19399841575213e-08	SLAMF1_F24
309906	cg19245663	1.40757589720846e-06	SLAMF1_F24
309907	cg06839953	-5.14142178175445e-07	SLAMF1_F24
309908	cg03435677	-8.36787593607524e-07	SLAMF1_F24
309909	cg13831136	2.82170940389645e-06	SLAMF1_F24
309910	cg26731190	5.74593686931896e-06	SLAMF1_F24
309911	cg00637433	1.24464328962343e-06	SLAMF1_F24
309912	cg11216682	-2.3518445328199e-06	SLAMF1_F24
309913	cg01842700	3.66253286826963e-06	SLAMF1_F24
309914	cg00737556	5.42055517306897e-06	SLAMF1_F24
309915	cg16475635	6.72091457524176e-06	SLAMF1_F24
309916	cg14954198	-1.02649326523593e-06	SLAMF1_F24
309917	cg18649228	-2.18585061564195e-08	SLAMF1_F24
309918	cg08803553	-1.34870295658109e-06	SLAMF1_F24
309919	cg09844907	-1.83834928480674e-07	SLAMF1_F24
309920	cg02980360	-6.72307261925905e-06	SLAMF1_F24
309921	cg04996523	-1.13311272434284e-07	SLAMF1_F24
309922	cg05307072	3.78476901739627e-06	SLAMF1_F24
309923	cg05977502	2.28130366692307e-06	SLAMF1_F24
309924	cg01183596	-3.80851669792094e-07	SLAMF1_F24
309925	cg21171155	-3.44404380291118e-07	SLAMF1_F24
309926	cg25290222	-4.02753586211267e-06	SLAMF1_F24
309927	cg17873312	-7.63180252730619e-06	SLAMF1_F24
309928	cg19438100	1.51921762490469e-08	SLAMF1_F24
309929	cg21301387	-2.47155301455735e-06	SLAMF1_F24
309930	cg15395345	-1.75219352904483e-06	SLAMF1_F24
309931	cg14978838	4.72882736917046e-06	SLAMF1_F24
309932	cg20235083	-7.43700571418451e-07	SLAMF1_F24
309933	cg18154679	1.61151369380763e-06	SLAMF1_F24
309934	cg14712606	2.66311176789808e-06	SLAMF1_F24
309935	cg01936430	-1.06493357016729e-07	SLAMF1_F24
309936	cg05620659	-1.92302420775727e-07	SLAMF1_F24
309937	cg19485105	-3.12991735969455e-07	SLAMF1_F24
309938	cg12095198	-3.80040671533104e-07	SLAMF1_F24
309939	cg01142609	2.42309126316396e-07	SLAMF1_F24
309940	cg11943255	1.09349295505277e-06	SLAMF1_F24
309941	cg17481109	5.89005836764396e-06	SLAMF1_F24
309942	cg15438787	-4.47198933072932e-07	SLAMF1_F24
309943	cg23560181	-3.03894115760693e-07	SLAMF1_F24
309944	cg11448856	-1.85125147275907e-06	SLAMF1_F24
309945	cg17967970	-1.99180999500686e-07	SLAMF1_F24
309946	cg13504881	4.80309687674941e-07	SLAMF1_F24
309947	cg17964921	-6.58791295059017e-06	SLAMF1_F24
309948	cg11709874	-8.75710919400662e-07	SLAMF1_F24
309949	cg15551656	-8.68455082543766e-07	SLAMF1_F24
309950	cg19140429	5.1796992273987e-06	SLAMF1_F24
309951	cg05028019	-3.68762685634467e-06	SLAMF1_F24
309952	cg00846995	1.70626792186852e-06	SLAMF1_F24
309953	cg12975709	3.71775112731597e-07	SLAMF1_F24
309954	cg08461011	-1.63591412242141e-06	SLAMF1_F24
309955	cg13811379	-2.91785261414059e-07	SLAMF1_F24
309956	cg27006252	-2.17436401382723e-07	SLAMF1_F24
309957	cg21570739	-9.89826405302648e-07	SLAMF1_F24
309958	cg02145132	5.62371822099453e-06	SLAMF1_F24
309959	cg18008451	-1.56282240941851e-06	SLAMF1_F24
309960	cg10844118	-3.39840137610156e-06	SLAMF1_F24
309961	cg00679744	-2.46450790923807e-06	SLAMF1_F24
309962	cg26423466	7.58086801197247e-07	SLAMF1_F24
309963	cg10922468	-2.99886332347698e-06	SLAMF1_F24
309964	cg21350237	-1.21158132777092e-06	SLAMF1_F24
309965	cg19172487	2.56379822077014e-06	SLAMF1_F24
309966	cg21989090	3.07536794994872e-06	SLAMF1_F24
309967	ch.3.2661134R	-1.5641897021282e-06	SLAMF1_F24
309968	cg09743011	2.82347509189334e-06	SLAMF1_F24
309969	cg13168452	1.95258740583441e-06	SLAMF1_F24
309970	cg17485169	4.99154299861864e-07	SLAMF1_F24
309971	cg21176398	8.12863814626226e-06	SLAMF1_F24
309972	cg02151535	3.34440417183107e-06	SLAMF1_F24
309973	cg05639522	4.60389119916482e-06	SLAMF1_F24
309974	cg24752028	-5.88747002906578e-07	SLAMF1_F24
309975	cg11237406	-1.45251723864005e-06	SLAMF1_F24
309976	cg24107988	-1.09811328139077e-07	SLAMF1_F24
309977	cg11564483	-2.35302982289495e-07	SLAMF1_F24
309978	cg11410831	6.71564908583628e-07	SLAMF1_F24
309979	cg02773183	-3.07310519034594e-06	SLAMF1_F24
309980	cg14823876	1.93547183094835e-06	SLAMF1_F24
309981	cg02375244	-4.55971058876561e-06	SLAMF1_F24
309982	cg17418414	-2.18948852301244e-08	SLAMF1_F24
309983	cg13579562	-1.42328426043597e-07	SLAMF1_F24
309984	cg17651887	-8.00393265052022e-07	SLAMF1_F24
309985	cg06046705	-1.35962589423361e-06	SLAMF1_F24
309986	cg23903457	1.31012213198371e-06	SLAMF1_F24
309987	cg07799285	5.94305759050074e-06	SLAMF1_F24
309988	cg03705284	3.5449211230936e-08	SLAMF1_F24
309989	cg08265260	3.24656953924134e-06	SLAMF1_F24
309990	cg04186415	3.37398436874217e-07	SLAMF1_F24
309991	cg09746170	1.8768296487291e-07	SLAMF1_F24
309992	cg27505633	2.09285703202379e-06	SLAMF1_F24
309993	cg02057076	-2.55895831190561e-06	SLAMF1_F24
309994	cg21145944	1.04421775956141e-05	SLAMF1_F24
309995	cg12034678	-2.78990592547296e-07	SLAMF1_F24
309996	cg10071035	1.38741124921514e-05	SLAMF1_F24
309997	cg07916661	3.23248337659124e-06	SLAMF1_F24
309998	cg19579782	-2.29664730964449e-06	SLAMF1_F24
309999	cg11555873	8.29603263867739e-06	SLAMF1_F24
310000	cg16392768	-3.7477616190724e-06	SLAMF1_F24
310001	cg16361969	9.84190958645909e-08	SLAMF1_F24
310002	cg27423261	-3.02034163765411e-06	SLAMF1_F24
310003	cg08570226	-1.9785022875206e-06	SLAMF1_F24
310004	cg15978180	1.60576435492405e-06	SLAMF1_F24
310005	cg14025883	-5.96048608680013e-06	SLAMF1_F24
310006	cg12674145	2.73353316124124e-07	SLAMF1_F24
310007	cg02443196	-4.41474871009699e-06	SLAMF1_F24
310008	cg02005062	5.76287234878354e-07	SLAMF1_F24
310009	cg25374187	6.99473917678896e-08	SLAMF1_F24
310010	cg08353712	-5.25007608059064e-07	SLAMF1_F24
310011	cg13213814	6.92146475661844e-06	SLAMF1_F24
310012	cg25348105	2.95714925332094e-08	SLAMF1_F24
310013	cg06987936	7.39843167198296e-08	SLAMF1_F24
310014	cg21964982	-9.34839102955864e-07	SLAMF1_F24
310015	cg25880623	-4.84765123640749e-06	SLAMF1_F24
310016	cg12696259	6.12738235158997e-09	SLAMF1_F24
310017	cg10120605	-2.10483588940998e-07	SLAMF1_F24
310018	cg04164744	2.49168468917078e-06	SLAMF1_F24
310019	cg14707638	1.12556031372218e-06	SLAMF1_F24
310020	cg01182697	-3.68443023116995e-06	SLAMF1_F24
310021	cg07253808	-1.86224928210445e-07	SLAMF1_F24
310022	cg02299971	-9.13091515785229e-07	SLAMF1_F24
310023	cg10095777	7.4780024014994e-06	SLAMF1_F24
310024	cg05207354	2.24985930912993e-06	SLAMF1_F24
310025	cg16253463	1.51836634780627e-06	SLAMF1_F24
310026	cg04398539	6.39612639093059e-06	SLAMF1_F24
310027	cg19031301	-1.04724112341015e-06	SLAMF1_F24
310028	cg23811789	-1.09352026839963e-07	SLAMF1_F24
310029	cg02187090	1.15569445412781e-06	SLAMF1_F24
310030	cg25192226	-1.38638543665674e-06	SLAMF1_F24
310031	cg16721559	-1.02595784990456e-06	SLAMF1_F24
310032	cg23050079	1.84010463698428e-06	SLAMF1_F24
310033	cg02703935	1.14914565690137e-06	SLAMF1_F24
310034	cg22595920	4.00117498547827e-08	SLAMF1_F24
310035	cg10961604	1.2604717505011e-05	SLAMF1_F24
310036	cg13838276	-7.11797914201776e-06	SLAMF1_F24
310037	cg27490646	8.36281247386269e-06	SLAMF1_F24
310038	cg10173451	1.97337625567214e-06	SLAMF1_F24
310039	cg09182971	4.58838552483798e-06	SLAMF1_F24
310040	cg20643094	-2.92127873702417e-07	SLAMF1_F24
310041	cg11418607	-2.91620797589394e-05	SLAMF1_F24
310042	cg17936725	1.32194603706543e-06	SLAMF1_F24
310043	cg22485350	-6.80312114934846e-07	SLAMF1_F24
310044	cg12557740	-2.71607548357442e-06	SLAMF1_F24
310045	cg23214249	1.59966779638716e-07	SLAMF1_F24
310046	cg21449444	-1.84445716000408e-06	SLAMF1_F24
310047	cg27513225	-7.64636828551122e-08	SLAMF1_F24
310048	cg12294260	-5.2304603124999e-06	SLAMF1_F24
310049	cg22652733	-2.47947638160976e-07	SLAMF1_F24
310050	cg23916285	1.04619454267348e-06	SLAMF1_F24
310051	cg20665774	3.80860757116475e-06	SLAMF1_F24
310052	cg12687014	9.04692429320265e-06	SLAMF1_F24
310053	cg05372302	5.04149352419745e-06	SLAMF1_F24
310054	cg03253867	-2.70902234013133e-06	SLAMF1_F24
310055	cg22489060	-8.00532323143593e-06	SLAMF1_F24
310056	cg00221513	-5.38161062467955e-06	SLAMF1_F24
310057	cg03911034	2.04616070509316e-06	SLAMF1_F24
310058	cg08066085	-1.22513231427919e-06	SLAMF1_F24
310059	cg25951217	2.59796057488705e-06	SLAMF1_F24
310060	cg11732247	-1.65742309771021e-06	SLAMF1_F24
310061	cg13554903	-1.11261985747939e-07	SLAMF1_F24
310062	cg01748255	8.97540121365718e-07	SLAMF1_F24
310063	cg22149610	1.45529097957258e-06	SLAMF1_F24
310064	cg10207219	-1.09262417894775e-05	SLAMF1_F24
310065	cg17874053	3.01683665275041e-06	SLAMF1_F24
310066	cg11856929	2.4221011832053e-07	SLAMF1_F24
310067	cg19412018	2.50002807803362e-07	SLAMF1_F24
310068	cg12749048	-9.04213122707489e-07	SLAMF1_F24
310069	cg01946097	1.19721187835054e-05	SLAMF1_F24
310070	cg19420817	1.34191309815477e-07	SLAMF1_F24
310071	cg03635863	-3.27820613367512e-06	SLAMF1_F24
310072	cg02421176	8.93610494042467e-08	SLAMF1_F24
310073	cg24732692	6.50536747824298e-06	SLAMF1_F24
310074	cg15212364	1.13027919346297e-06	SLAMF1_F24
310075	cg05010551	-4.58184187595353e-06	SLAMF1_F24
310076	cg15135914	2.12656335919431e-08	SLAMF1_F24
310077	cg10529387	1.14656537872901e-06	SLAMF1_F24
310078	cg04138181	2.02809348343144e-07	SLAMF1_F24
310079	cg14776616	1.75004378799819e-06	SLAMF1_F24
310080	cg01735071	4.69079318129181e-06	SLAMF1_F24
310081	cg26102082	-5.7412930989032e-07	SLAMF1_F24
310082	cg03051374	1.26586644149759e-06	SLAMF1_F24
310083	cg13549345	-1.03831547749584e-06	SLAMF1_F24
310084	cg10103955	4.5329584457703e-07	SLAMF1_F24
310085	cg18573980	-1.60450633979245e-06	SLAMF1_F24
310086	cg02228118	-6.09969380049044e-06	SLAMF1_F24
310087	cg09223014	9.22742550745626e-06	SLAMF1_F24
310088	cg06332127	-1.19329023901391e-07	SLAMF1_F24
310089	cg26646527	5.0456199714676e-06	SLAMF1_F24
310090	cg03997176	-1.12538084824794e-06	SLAMF1_F24
310091	cg27117297	4.94993687145898e-06	SLAMF1_F24
310092	cg12148368	-5.6697718455208e-08	SLAMF1_F24
310093	cg14909495	9.37129388818587e-07	SLAMF1_F24
310094	cg25430506	-2.90562528370068e-07	SLAMF1_F24
310095	cg15535835	5.47185134900453e-06	SLAMF1_F24
310096	cg06582250	2.31544550251261e-06	SLAMF1_F24
310097	cg08499861	3.14554117379165e-06	SLAMF1_F24
310098	cg22853064	-1.77154577733582e-07	SLAMF1_F24
310099	cg17897728	-8.39976770782496e-06	SLAMF1_F24
310100	cg21229954	2.99545962416382e-06	SLAMF1_F24
310101	cg25494767	-8.7834177329107e-07	SLAMF1_F24
310102	cg13392022	1.71990436021678e-06	SLAMF1_F24
310103	cg23998478	6.13497777745248e-06	SLAMF1_F24
310104	cg15964872	-3.48175866502198e-07	SLAMF1_F24
310105	cg12286295	1.13143588495083e-06	SLAMF1_F24
310106	cg16594499	-4.53652866894386e-07	SLAMF1_F24
310107	cg21351733	-4.08245590698723e-06	SLAMF1_F24
310108	cg03150042	-1.28570104246976e-07	SLAMF1_F24
310109	cg17082953	1.53880643362491e-07	SLAMF1_F24
310110	cg24163263	4.62452272938212e-06	SLAMF1_F24
310111	cg07169498	-2.74201769979469e-07	SLAMF1_F24
310112	cg17329760	-5.9880268889655e-06	SLAMF1_F24
310113	cg18774435	-3.73646487324947e-07	SLAMF1_F24
310114	cg18459339	2.02266231752823e-06	SLAMF1_F24
310115	cg04753668	-5.80212092792995e-07	SLAMF1_F24
310116	cg27247807	-2.27067683551818e-06	SLAMF1_F24
310117	cg08640475	-4.93956711060727e-06	SLAMF1_F24
310118	cg03112447	2.09552871990786e-07	SLAMF1_F24
310119	cg01320218	4.37061339937979e-07	SLAMF1_F24
310120	cg00169303	5.24327198813391e-06	SLAMF1_F24
310121	cg06816107	4.8677698620867e-06	SLAMF1_F24
310122	cg11448996	8.03263584165205e-09	SLAMF1_F24
310123	cg13079123	2.97637452130157e-06	SLAMF1_F24
310124	cg03106726	-3.28609870792771e-06	SLAMF1_F24
310125	cg09888012	-6.23897052814446e-06	SLAMF1_F24
310126	cg14164244	1.77535918887889e-06	SLAMF1_F24
310127	cg27517308	2.34571099796691e-06	SLAMF1_F24
310128	cg07594568	-1.68897912916274e-07	SLAMF1_F24
310129	cg10884544	4.77442586292381e-06	SLAMF1_F24
310130	cg26887137	4.19533229308569e-06	SLAMF1_F24
310131	cg19233088	5.23170969591763e-06	SLAMF1_F24
310132	cg25496547	2.0718075418455e-06	SLAMF1_F24
310133	cg09535358	-9.32735036917156e-06	SLAMF1_F24
310134	cg04728482	6.89878149136421e-07	SLAMF1_F24
310135	cg16938898	-1.02136936041031e-05	SLAMF1_F24
310136	cg27339256	3.51639072660537e-06	SLAMF1_F24
310137	cg14372629	-2.08562687206107e-06	SLAMF1_F24
310138	cg00098726	2.79798614060854e-06	SLAMF1_F24
310139	cg05117036	-4.20895548255134e-06	SLAMF1_F24
310140	cg22471316	5.13518032010406e-06	SLAMF1_F24
310141	cg08729735	1.91836594087636e-06	SLAMF1_F24
310142	cg07652246	6.41721957885969e-07	SLAMF1_F24
310143	cg12495894	1.958445507743e-06	SLAMF1_F24
310144	cg08711845	4.11004589386447e-06	SLAMF1_F24
310145	cg01052864	3.98594992374518e-06	SLAMF1_F24
310146	cg26202404	1.88735827740459e-06	SLAMF1_F24
310147	cg25421629	-2.72756700255514e-06	SLAMF1_F24
310148	cg04599643	-4.69067573616605e-06	SLAMF1_F24
310149	cg08188288	2.94003459727321e-06	SLAMF1_F24
310150	cg08939944	2.10963638871709e-06	SLAMF1_F24
310151	cg02394098	-1.840048089242e-07	SLAMF1_F24
310152	cg01395858	8.06777387196884e-07	SLAMF1_F24
310153	cg02339197	2.18766512290241e-06	SLAMF1_F24
310154	cg01026953	-5.48756871514736e-06	SLAMF1_F24
310155	cg14785438	2.67184447869527e-06	SLAMF1_F24
310156	cg08067695	-2.46857653856127e-06	SLAMF1_F24
310157	cg18789663	-1.29916177746214e-07	SLAMF1_F24
310158	cg23979544	8.60608599221508e-08	SLAMF1_F24
310159	cg05780006	6.64975272483465e-07	SLAMF1_F24
310160	cg26101904	1.91508057702972e-07	SLAMF1_F24
310161	cg16938613	1.00583494792764e-06	SLAMF1_F24
310162	cg10865990	-1.98321822443307e-06	SLAMF1_F24
310163	cg10291138	-2.87245977703349e-06	SLAMF1_F24
310164	cg02030739	1.25727600013118e-06	SLAMF1_F24
310165	cg24033841	-3.22523298177143e-06	SLAMF1_F24
310166	cg12092651	-2.4204090902996e-07	SLAMF1_F24
310167	cg18221239	-3.22576253676182e-06	SLAMF1_F24
310168	cg27140083	-1.58572618738817e-08	SLAMF1_F24
310169	cg07289884	1.93322403725521e-06	SLAMF1_F24
310170	cg13689470	-3.49644764215027e-08	SLAMF1_F24
310171	cg20330296	-4.71519785020627e-07	SLAMF1_F24
310172	cg00099602	7.84522476661924e-07	SLAMF1_F24
310173	cg20305286	1.35201143927152e-06	SLAMF1_F24
310174	cg11775595	-3.40376940332623e-06	SLAMF1_F24
310175	cg11761728	3.71645453942487e-06	SLAMF1_F24
310176	cg04072928	-2.6930561743591e-07	SLAMF1_F24
310177	cg08938462	5.66898767143416e-06	SLAMF1_F24
310178	cg08852005	-1.49529315902044e-06	SLAMF1_F24
310179	cg26720604	4.36217720289094e-07	SLAMF1_F24
310180	cg22149837	3.35368687271535e-07	SLAMF1_F24
310181	cg13761667	1.24487467223754e-06	SLAMF1_F24
310182	cg14077219	-4.20544385193871e-06	SLAMF1_F24
310183	cg22531685	-8.04028291415702e-06	SLAMF1_F24
310184	cg24361086	2.8515361347744e-07	SLAMF1_F24
310185	cg18439339	-2.28716490714151e-07	SLAMF1_F24
310186	cg11593656	9.72286098625404e-07	SLAMF1_F24
310187	cg16057598	5.70387578975356e-07	SLAMF1_F24
310188	cg22921334	6.10991118486695e-06	SLAMF1_F24
310189	cg10451977	8.7639648782245e-07	SLAMF1_F24
310190	ch.10.2609808F	1.2190559610677e-06	SLAMF1_F24
310191	cg03379100	-4.81172413365076e-06	SLAMF1_F24
310192	cg00597355	-8.25434699434283e-07	SLAMF1_F24
310193	cg11222948	-1.50162552816524e-07	SLAMF1_F24
310194	cg02539609	-6.42269812917009e-07	SLAMF1_F24
310195	cg18454473	5.38500496804856e-07	SLAMF1_F24
310196	cg10738358	-6.42284069703719e-07	SLAMF1_F24
310197	cg01327047	8.37090341094132e-08	SLAMF1_F24
310198	cg17826107	-1.91010290720675e-06	SLAMF1_F24
310199	cg25197646	6.26704552585037e-08	SLAMF1_F24
310200	cg15857453	-9.0071124575817e-08	SLAMF1_F24
310201	cg21664107	2.0011775660701e-06	SLAMF1_F24
310202	cg10510669	1.99628189367907e-06	SLAMF1_F24
310203	cg01022117	-3.68402444745582e-06	SLAMF1_F24
310204	cg07502032	8.89566963180463e-06	SLAMF1_F24
310205	cg21726593	-3.32272784476771e-07	SLAMF1_F24
310206	cg04002524	2.85209472379739e-06	SLAMF1_F24
310207	cg03030317	1.80072223528341e-06	SLAMF1_F24
310208	cg17284779	2.42495333833958e-06	SLAMF1_F24
310209	cg16109089	-3.30400934436054e-06	SLAMF1_F24
310210	cg07141231	-7.85080907820164e-07	SLAMF1_F24
310211	cg16754364	-1.18169382611988e-07	SLAMF1_F24
310212	cg14146378	1.31543421221571e-08	SLAMF1_F24
310213	cg07846978	6.63381659355908e-06	SLAMF1_F24
310214	cg11118440	1.77227750667074e-06	SLAMF1_F24
310215	cg23592590	-1.21924216554348e-07	SLAMF1_F24
310216	cg23672472	2.46410250374999e-07	SLAMF1_F24
310217	cg23175215	-2.05905093026694e-07	SLAMF1_F24
310218	cg05877425	4.71811477023063e-06	SLAMF1_F24
310219	cg06852344	1.84022598591777e-06	SLAMF1_F24
310220	cg19571315	3.49769785547387e-06	SLAMF1_F24
310221	cg24969222	-2.2878148893882e-06	SLAMF1_F24
310222	cg07679285	-1.31378409353507e-06	SLAMF1_F24
310223	cg26230138	3.0913039547987e-06	SLAMF1_F24
310224	cg24542300	-1.15786953389229e-05	SLAMF1_F24
310225	cg03638905	6.1647944623738e-06	SLAMF1_F24
310226	cg15230105	-2.4080286071749e-08	SLAMF1_F24
310227	cg15236079	2.59939662367758e-06	SLAMF1_F24
310228	cg08658621	1.63780208541052e-08	SLAMF1_F24
310229	cg26605006	2.27255098029009e-07	SLAMF1_F24
310230	cg07855129	-1.05086320342895e-06	SLAMF1_F24
310231	cg11552873	-7.20033101779066e-07	SLAMF1_F24
310232	cg05178654	-1.94083758781086e-07	SLAMF1_F24
310233	cg11809826	1.54979882177245e-06	SLAMF1_F24
310234	cg27660853	5.38113993332144e-06	SLAMF1_F24
310235	cg04391547	8.31558935524225e-07	SLAMF1_F24
310236	cg04254752	1.19395504263744e-06	SLAMF1_F24
310237	cg00514665	2.17475027464582e-07	SLAMF1_F24
310238	cg01674705	9.0035330585101e-06	SLAMF1_F24
310239	cg16713808	7.23634918123157e-08	SLAMF1_F24
310240	cg25618424	-4.45938959771429e-06	SLAMF1_F24
310241	cg15279364	2.0786734884505e-07	SLAMF1_F24
310242	cg21967713	-4.04842564607693e-06	SLAMF1_F24
310243	cg17208973	-5.96931659804988e-07	SLAMF1_F24
310244	cg06321562	-3.19148123251876e-06	SLAMF1_F24
310245	cg01035334	-1.64315565174147e-06	SLAMF1_F24
310246	cg07429623	-6.32831500160293e-06	SLAMF1_F24
310247	cg12022450	-7.94437630556793e-06	SLAMF1_F24
310248	cg01972394	1.70403824100165e-07	SLAMF1_F24
310249	cg12983704	-6.16432584445355e-07	SLAMF1_F24
310250	cg04386006	-1.03663949340871e-07	SLAMF1_F24
310251	cg08573299	6.49256228137329e-06	SLAMF1_F24
310252	cg22381234	6.7620360229068e-06	SLAMF1_F24
310253	cg05525106	-2.03281727267744e-07	SLAMF1_F24
310254	cg03124475	4.43252178186077e-06	SLAMF1_F24
310255	cg21583351	9.25732609540892e-07	SLAMF1_F24
310256	cg05099907	2.14822139626047e-06	SLAMF1_F24
310257	cg19189688	6.04473464333673e-07	SLAMF1_F24
310258	cg25646095	8.69934064113479e-08	SLAMF1_F24
310259	cg17236709	5.77511989688276e-07	SLAMF1_F24
310260	cg02809149	3.5844829125055e-06	SLAMF1_F24
310261	cg08659494	-5.75565174116806e-06	SLAMF1_F24
310262	cg12363381	-8.91006425496694e-07	SLAMF1_F24
310263	cg09810961	-1.97374278552507e-06	SLAMF1_F24
310264	cg06838921	7.15282671720004e-08	SLAMF1_F24
310265	cg02920261	-6.44618754921346e-06	SLAMF1_F24
310266	cg09926323	3.71402646356068e-06	SLAMF1_F24
310267	cg16907336	-2.16415822346309e-06	SLAMF1_F24
310268	cg11830507	-3.91658460587989e-06	SLAMF1_F24
310269	cg19365810	2.61932317650038e-06	SLAMF1_F24
310270	cg07037846	-3.44147592739744e-06	SLAMF1_F24
310271	cg08759276	-2.10980815494634e-06	SLAMF1_F24
310272	cg07569464	2.81289527572855e-06	SLAMF1_F24
310273	cg02563685	-1.21954743841507e-07	SLAMF1_F24
310274	cg07205823	2.35379095588774e-06	SLAMF1_F24
310275	cg27125591	-9.97727087424743e-07	SLAMF1_F24
310276	cg07733287	-1.31080906450351e-07	SLAMF1_F24
310277	cg12732943	-4.69557055836658e-07	SLAMF1_F24
310278	cg06120413	-1.91972730957017e-06	SLAMF1_F24
310279	cg14951139	2.95570955209585e-06	SLAMF1_F24
310280	cg11470337	-2.56440980646608e-06	SLAMF1_F24
310281	cg06563602	9.42137489646964e-07	SLAMF1_F24
310282	cg04337056	3.04324292381473e-07	SLAMF1_F24
310283	cg20048521	7.52477852340856e-07	SLAMF1_F24
310284	cg12637027	-1.78258535336019e-06	SLAMF1_F24
310285	cg24061127	5.11557952722105e-06	SLAMF1_F24
310286	cg02684667	2.11775870047896e-07	SLAMF1_F24
310287	cg02530801	2.27507645458797e-07	SLAMF1_F24
310288	cg08789064	-3.57015030027726e-06	SLAMF1_F24
310289	cg10036892	-5.25126681100433e-07	SLAMF1_F24
310290	cg10166530	-9.72448551945347e-08	SLAMF1_F24
310291	cg03278965	5.10623245141412e-07	SLAMF1_F24
310292	cg09575258	-1.02093138983347e-07	SLAMF1_F24
310293	cg04741636	-1.6395005267324e-07	SLAMF1_F24
310294	cg17023761	6.00017167227692e-06	SLAMF1_F24
310295	cg20324600	-1.35681796043814e-06	SLAMF1_F24
310296	cg07463963	-2.23060207544723e-06	SLAMF1_F24
310297	cg24870433	1.44192295164213e-06	SLAMF1_F24
310298	cg16921868	-3.66150168020708e-06	SLAMF1_F24
310299	cg13630878	1.72148792337529e-06	SLAMF1_F24
310300	cg05590274	-1.03001590300368e-06	SLAMF1_F24
310301	cg15942720	1.74814850745433e-09	SLAMF1_F24
310302	cg22270828	-2.52745065539405e-06	SLAMF1_F24
310303	cg01226872	-6.72539735620809e-06	SLAMF1_F24
310304	cg16876359	4.8510127069932e-06	SLAMF1_F24
310305	cg03716731	-1.52827974017242e-06	SLAMF1_F24
310306	cg13549461	9.28038985067497e-07	SLAMF1_F24
310307	cg01458686	1.82165012361692e-07	SLAMF1_F24
310308	cg21709126	4.53440383838705e-07	SLAMF1_F24
310309	cg05569124	3.55085350571108e-08	SLAMF1_F24
310310	cg15078975	7.12306524179771e-07	SLAMF1_F24
310311	cg11503414	2.78664364512784e-06	SLAMF1_F24
310312	cg12835434	1.50327339039352e-06	SLAMF1_F24
310313	cg17946668	1.81575879204972e-06	SLAMF1_F24
310314	cg12278754	-7.10445511122667e-07	SLAMF1_F24
310315	cg02651190	2.73678032498504e-06	SLAMF1_F24
310316	cg09499048	-2.13537651706418e-06	SLAMF1_F24
310317	cg08523384	2.04294905115302e-06	SLAMF1_F24
310318	cg07721848	-2.2418090954829e-07	SLAMF1_F24
310319	cg03715731	-1.00739519374129e-05	SLAMF1_F24
310320	cg00173940	-2.98088865982453e-06	SLAMF1_F24
310321	cg12605157	4.52651251493146e-07	SLAMF1_F24
310322	cg09540626	-2.57378928049644e-06	SLAMF1_F24
310323	cg18417707	-3.24410668139959e-06	SLAMF1_F24
310324	cg03114244	-4.70781017530701e-07	SLAMF1_F24
310325	cg18717237	2.17619742322975e-06	SLAMF1_F24
310326	cg09217609	5.64039328040321e-08	SLAMF1_F24
310327	cg05342467	3.39824959588599e-07	SLAMF1_F24
310328	cg05783223	3.22529407864446e-06	SLAMF1_F24
310329	cg17477740	1.13311553688196e-06	SLAMF1_F24
310330	cg16807715	6.41124432725322e-06	SLAMF1_F24
310331	cg20372543	-2.70237582743074e-07	SLAMF1_F24
310332	cg26013357	1.22478977469056e-06	SLAMF1_F24
310333	cg01829889	7.78893045080243e-06	SLAMF1_F24
310334	cg09987620	-8.53416235130943e-08	SLAMF1_F24
310335	cg00582531	8.21152850634077e-07	SLAMF1_F24
310336	cg16058220	-4.90511966914934e-06	SLAMF1_F24
310337	cg25065535	-5.19781992630091e-07	SLAMF1_F24
310338	cg01057893	-1.11275518518441e-06	SLAMF1_F24
310339	cg06264592	8.54486212121587e-06	SLAMF1_F24
310340	cg19882119	5.83936902726373e-07	SLAMF1_F24
310341	cg00305774	1.84695902939731e-06	SLAMF1_F24
310342	cg27522570	-2.00933609561832e-06	SLAMF1_F24
310343	cg16480941	-7.48401605966828e-07	SLAMF1_F24
310344	cg19010846	-2.3460636121952e-06	SLAMF1_F24
310345	cg03582787	-5.51424155076596e-06	SLAMF1_F24
310346	cg04148839	-5.80840297451241e-07	SLAMF1_F24
310347	cg23702015	-5.77628180730115e-06	SLAMF1_F24
310348	cg21450730	-3.91697825269029e-08	SLAMF1_F24
310349	cg05969154	1.65277032499285e-07	SLAMF1_F24
310350	cg00178122	-1.65393164132477e-06	SLAMF1_F24
310351	cg21957296	4.09581205494805e-07	SLAMF1_F24
310352	cg20130344	-1.38640161654089e-07	SLAMF1_F24
310353	cg00708736	-1.70351392760455e-06	SLAMF1_F24
310354	cg00669964	2.22106956199249e-07	SLAMF1_F24
310355	cg02346062	-2.85746690814076e-06	SLAMF1_F24
310356	cg18363918	4.36672047797395e-06	SLAMF1_F24
310357	cg04787525	4.42509647183832e-06	SLAMF1_F24
310358	cg13135286	-2.72380050578907e-06	SLAMF1_F24
310359	cg04928252	-5.80347361332092e-07	SLAMF1_F24
310360	cg06359101	-3.62965470910967e-07	SLAMF1_F24
310361	cg13644262	9.24360277832636e-07	SLAMF1_F24
310362	cg19641496	3.88301010296095e-06	SLAMF1_F24
310363	cg22205539	6.31355137684515e-07	SLAMF1_F24
310364	cg01549637	-2.39287014335871e-07	SLAMF1_F24
310365	cg24128028	6.82085047399552e-07	SLAMF1_F24
310366	cg24104567	4.01206186395757e-07	SLAMF1_F24
310367	cg14426762	1.83700822282118e-06	SLAMF1_F24
310368	cg12945166	2.11798925402639e-06	SLAMF1_F24
310369	cg16582062	-8.00513565487134e-08	SLAMF1_F24
310370	cg25844605	4.84228085567886e-06	SLAMF1_F24
310371	cg24597617	-9.03763482348783e-06	SLAMF1_F24
310372	cg23157465	6.20914511396456e-07	SLAMF1_F24
310373	cg24788838	2.59406949472067e-06	SLAMF1_F24
310374	cg22076118	-1.08716509414775e-07	SLAMF1_F24
310375	cg26413195	-6.19390207717824e-07	SLAMF1_F24
310376	cg01874807	-4.57496775477073e-08	SLAMF1_F24
310377	cg04666918	7.79465014873991e-06	SLAMF1_F24
310378	cg05944551	5.59294772422418e-07	SLAMF1_F24
310379	cg22211339	-4.96179099078491e-09	SLAMF1_F24
310380	cg13920100	1.17999915957183e-07	SLAMF1_F24
310381	cg15345847	5.44883662044679e-06	SLAMF1_F24
310382	cg25165358	1.40029254488408e-06	SLAMF1_F24
310383	cg11159084	-1.49375274641728e-08	SLAMF1_F24
310384	cg06586882	2.12708887266118e-06	SLAMF1_F24
310385	cg11665333	-2.16224292734963e-07	SLAMF1_F24
310386	cg05666074	-1.43237393144059e-07	SLAMF1_F24
310387	cg09894605	-7.26228880988677e-07	SLAMF1_F24
310388	cg12721254	1.9119143487085e-06	SLAMF1_F24
310389	cg19133868	2.55801412905286e-06	SLAMF1_F24
310390	cg12210457	3.95983732026524e-07	SLAMF1_F24
310391	cg10643236	2.96266088943983e-06	SLAMF1_F24
310392	cg13632337	3.16324772505131e-06	SLAMF1_F24
310393	cg16419686	2.52939233614038e-06	SLAMF1_F24
310394	cg00198594	-3.10897268392298e-06	SLAMF1_F24
310395	cg15044951	1.52417086335146e-06	SLAMF1_F24
310396	cg16473797	-4.16534719853232e-06	SLAMF1_F24
310397	cg00491422	2.08799950722456e-06	SLAMF1_F24
310398	cg02205221	-7.63925621394868e-08	SLAMF1_F24
310399	cg23372001	2.26037952206461e-07	SLAMF1_F24
310400	cg17458486	-7.34354454266058e-08	SLAMF1_F24
310401	cg10358342	1.30621969581798e-06	SLAMF1_F24
310402	cg23249502	1.15583176649237e-06	SLAMF1_F24
310403	cg01964170	5.52294980304563e-06	SLAMF1_F24
310404	cg00976532	3.95264800654291e-07	SLAMF1_F24
310405	cg17995013	6.35468864060519e-06	SLAMF1_F24
310406	cg23393728	5.59111760701004e-07	SLAMF1_F24
310407	cg22749881	8.17590607915845e-07	SLAMF1_F24
310408	cg24699132	2.58910729012682e-06	SLAMF1_F24
310409	cg14180502	1.2214561688238e-08	SLAMF1_F24
310410	cg10510413	3.63983343913158e-06	SLAMF1_F24
310411	cg19373683	4.90728031811713e-06	SLAMF1_F24
310412	cg04768002	1.07727885226732e-06	SLAMF1_F24
310413	cg15567428	-4.41680329899013e-06	SLAMF1_F24
310414	cg06030456	5.10471222392071e-06	SLAMF1_F24
310415	cg12413453	4.71423204499228e-07	SLAMF1_F24
310416	cg03391436	-1.22416284387909e-06	SLAMF1_F24
310417	cg21087247	-2.36497129964439e-06	SLAMF1_F24
310418	cg05311180	3.31284827377299e-06	SLAMF1_F24
310419	cg09742943	-4.39779576043854e-08	SLAMF1_F24
310420	cg04818689	5.55287157369983e-07	SLAMF1_F24
310421	cg16889245	-2.68466437036425e-06	SLAMF1_F24
310422	cg24255125	8.29457561654937e-07	SLAMF1_F24
310423	cg10920986	8.18823486095315e-07	SLAMF1_F24
310424	cg26160557	7.72172892490235e-06	SLAMF1_F24
310425	cg18697636	2.80022554821778e-06	SLAMF1_F24
310426	cg27038993	2.89415653215761e-07	SLAMF1_F24
310427	cg14655732	-6.90585261053214e-08	SLAMF1_F24
310428	cg25370412	-4.58226957688507e-06	SLAMF1_F24
310429	cg11617006	-1.11766316517547e-06	SLAMF1_F24
310430	cg21901156	-3.78660610720649e-07	SLAMF1_F24
310431	cg08846079	-2.75981310876765e-06	SLAMF1_F24
310432	cg10459387	-1.83778994157921e-06	SLAMF1_F24
310433	cg16087432	-4.44188229659324e-06	SLAMF1_F24
310434	cg11540553	2.28179837895285e-06	SLAMF1_F24
310435	cg06053909	7.42452780935609e-07	SLAMF1_F24
310436	cg05765390	-3.78022069215507e-06	SLAMF1_F24
310437	cg14873885	1.07156260797878e-06	SLAMF1_F24
310438	cg26692463	-6.03003487890004e-08	SLAMF1_F24
310439	cg20375158	5.4893168420329e-06	SLAMF1_F24
310440	cg09221616	-7.63505793510074e-06	SLAMF1_F24
310441	cg24502047	-4.20787915888762e-07	SLAMF1_F24
310442	cg08659421	7.53244662480182e-06	SLAMF1_F24
310443	cg24319761	1.78598822029868e-06	SLAMF1_F24
310444	cg21644628	-2.6907247070855e-07	SLAMF1_F24
310445	cg21818361	-2.92062888636981e-06	SLAMF1_F24
310446	cg21955916	-5.36805460072617e-06	SLAMF1_F24
310447	cg07975013	1.63634838457879e-06	SLAMF1_F24
310448	cg24319623	2.75240810006681e-07	SLAMF1_F24
310449	cg01044046	-1.16671878103614e-06	SLAMF1_F24
310450	cg18080370	2.113280261414e-06	SLAMF1_F24
310451	cg05583110	-1.70670058950819e-06	SLAMF1_F24
310452	cg11792281	4.42813172472412e-07	SLAMF1_F24
310453	cg21538322	7.36752424795754e-08	SLAMF1_F24
310454	cg27391815	2.30121104561685e-06	SLAMF1_F24
310455	cg12434848	3.41023949308954e-06	SLAMF1_F24
310456	cg25549141	1.10055288581711e-06	SLAMF1_F24
310457	cg19458842	-1.6532109493968e-06	SLAMF1_F24
310458	cg00237475	3.84816077622771e-06	SLAMF1_F24
310459	cg26832211	-1.53264151166395e-06	SLAMF1_F24
310460	cg20472500	-5.29348554016128e-07	SLAMF1_F24
310461	cg25522484	-1.57824675714595e-06	SLAMF1_F24
310462	cg17289913	3.36731743332587e-06	SLAMF1_F24
310463	cg07813576	-1.68899779161298e-06	SLAMF1_F24
310464	cg01876812	1.63567976651533e-06	SLAMF1_F24
310465	cg14021880	-9.59482772236535e-07	SLAMF1_F24
310466	cg16383245	-3.32375333595826e-06	SLAMF1_F24
310467	cg08594218	3.44845420515725e-06	SLAMF1_F24
310468	cg10056132	8.60830838882142e-07	SLAMF1_F24
310469	cg03373530	1.70908755358053e-06	SLAMF1_F24
310470	cg18187198	-1.4994805399159e-06	SLAMF1_F24
310471	cg19624555	1.39400022967613e-06	SLAMF1_F24
310472	cg25835285	6.36255043863563e-06	SLAMF1_F24
310473	cg17695831	4.66845018467534e-06	SLAMF1_F24
310474	cg03214444	8.45491057971264e-06	SLAMF1_F24
310475	cg22942990	-6.18769874477499e-07	SLAMF1_F24
310476	cg19243130	-1.01415323298984e-06	SLAMF1_F24
310477	cg11504176	3.9372667339717e-07	SLAMF1_F24
310478	cg17758899	-1.15908915044654e-06	SLAMF1_F24
310479	cg02559410	9.82973807251843e-07	SLAMF1_F24
310480	cg14598083	3.13819115129115e-06	SLAMF1_F24
310481	cg23548479	-1.61787683424634e-07	SLAMF1_F24
310482	cg24649713	-7.59128870016532e-07	SLAMF1_F24
310483	cg01616085	4.17329959779778e-06	SLAMF1_F24
310484	cg21730778	2.03792972664657e-07	SLAMF1_F24
310485	cg25546428	-1.76889545663068e-06	SLAMF1_F24
310486	cg17867295	-7.936803211271e-06	SLAMF1_F24
310487	cg21959907	2.91519106434844e-06	SLAMF1_F24
310488	cg02083428	1.63307763004715e-05	SLAMF1_F24
310489	cg24209897	-8.41036569467315e-07	SLAMF1_F24
310490	cg04505809	1.84560280428975e-06	SLAMF1_F24
310491	cg16675381	-9.67510679257896e-07	SLAMF1_F24
310492	cg14463554	1.65552387304388e-06	SLAMF1_F24
310493	cg02416168	-5.43328604692864e-06	SLAMF1_F24
310494	cg24545495	-1.69054727057874e-07	SLAMF1_F24
310495	cg06754557	4.13467831261141e-07	SLAMF1_F24
310496	cg00024404	1.12467158845407e-07	SLAMF1_F24
310497	cg25784319	-4.5125025409484e-07	SLAMF1_F24
310498	cg04724115	3.68814225468666e-07	SLAMF1_F24
310499	cg10636144	-6.68424654993641e-06	SLAMF1_F24
310500	cg08772714	-4.516367039565e-06	SLAMF1_F24
310501	cg17884327	-1.21487305101769e-07	SLAMF1_F24
310502	cg07954489	6.34151723908384e-07	SLAMF1_F24
310503	cg26202489	-6.96484115423202e-06	SLAMF1_F24
310504	cg04937416	1.00082745133379e-07	SLAMF1_F24
310505	cg22870344	-2.93311873188149e-06	SLAMF1_F24
310506	cg09667493	-6.24884180126895e-06	SLAMF1_F24
310507	cg21305609	5.52087245684082e-06	SLAMF1_F24
310508	cg12297910	4.12613053463254e-06	SLAMF1_F24
310509	cg09090342	3.31605911400281e-06	SLAMF1_F24
310510	cg18127957	9.80200113079783e-08	SLAMF1_F24
310511	cg13648117	-2.31802282988706e-06	SLAMF1_F24
310512	cg17602556	2.90699851972764e-06	SLAMF1_F24
310513	cg02941580	1.66471276397039e-06	SLAMF1_F24
310514	cg10907907	7.09879183167909e-06	SLAMF1_F24
310515	cg11368409	-1.45886237935223e-06	SLAMF1_F24
310516	cg13447502	-1.99341053171543e-06	SLAMF1_F24
310517	cg12242006	-3.13543597048047e-07	SLAMF1_F24
310518	cg18381208	3.34878002982312e-08	SLAMF1_F24
310519	cg27613678	9.30415144561392e-07	SLAMF1_F24
310520	cg12670990	4.21586670843218e-06	SLAMF1_F24
310521	cg07057550	6.31734702137586e-06	SLAMF1_F24
310522	cg01068944	6.3612263570843e-07	SLAMF1_F24
310523	cg05081828	-6.26024021492736e-07	SLAMF1_F24
310524	cg15577516	7.71310724926386e-07	SLAMF1_F24
310525	cg06937548	-4.56995130508102e-07	SLAMF1_F24
310526	cg10890199	-5.64215468510576e-06	SLAMF1_F24
310527	cg04716950	4.86338593401959e-07	SLAMF1_F24
310528	cg26701807	-1.94216369501988e-07	SLAMF1_F24
310529	cg08612384	3.67124663516061e-06	SLAMF1_F24
310530	cg00712405	-3.05413936043725e-09	SLAMF1_F24
310531	cg08863407	-2.27326417261221e-06	SLAMF1_F24
310532	cg22605348	-3.31457711434814e-07	SLAMF1_F24
310533	cg13991374	6.89292299196942e-06	SLAMF1_F24
310534	cg08972009	-1.12984717504305e-06	SLAMF1_F24
310535	cg22445008	4.26441879285871e-06	SLAMF1_F24
310536	cg19277969	-1.63125074727795e-06	SLAMF1_F24
310537	cg05973881	5.02414746058232e-07	SLAMF1_F24
310538	cg22734315	4.621651453154e-07	SLAMF1_F24
310539	cg11927838	-6.9974387427449e-07	SLAMF1_F24
310540	cg18936971	-2.32633248533805e-06	SLAMF1_F24
310541	cg04098547	5.92083897454515e-06	SLAMF1_F24
310542	cg18437068	-6.47005307795776e-09	SLAMF1_F24
310543	cg25655238	1.5412112549831e-05	SLAMF1_F24
310544	cg05854233	-4.76968570567879e-06	SLAMF1_F24
310545	cg03382121	-1.36155229673686e-06	SLAMF1_F24
310546	cg10625504	8.55819129253283e-07	SLAMF1_F24
310547	cg08133396	-3.65719407712281e-06	SLAMF1_F24
310548	cg19520710	1.319714656751e-06	SLAMF1_F24
310549	cg20441502	-6.2821875964505e-08	SLAMF1_F24
310550	cg25591469	6.1481867285993e-06	SLAMF1_F24
310551	cg21917802	-1.16718436704458e-06	SLAMF1_F24
310552	cg05667756	1.64055747347077e-06	SLAMF1_F24
310553	cg26387342	-1.16416359482504e-09	SLAMF1_F24
310554	cg19284575	-3.37086297531594e-07	SLAMF1_F24
310555	cg13331591	1.34978917620221e-06	SLAMF1_F24
310556	cg10656869	-3.97754045410119e-06	SLAMF1_F24
310557	cg06398481	-5.08582590761292e-08	SLAMF1_F24
310558	cg08903780	-1.85473557553174e-06	SLAMF1_F24
310559	cg06843955	-2.5661919020517e-06	SLAMF1_F24
310560	cg02634805	-1.48365736351655e-05	SLAMF1_F24
310561	cg19329282	5.68173062079939e-07	SLAMF1_F24
310562	cg24556369	4.65382287890448e-06	SLAMF1_F24
310563	cg25765826	-1.5094794005695e-06	SLAMF1_F24
310564	cg01401327	2.54300863101359e-06	SLAMF1_F24
310565	cg12030328	-4.96230884283748e-06	SLAMF1_F24
310566	cg13155974	-2.39254700526929e-07	SLAMF1_F24
310567	cg24947139	2.85492831893602e-07	SLAMF1_F24
310568	cg16911342	-2.77342586975785e-08	SLAMF1_F24
310569	cg27365866	-4.10075885275852e-07	SLAMF1_F24
310570	cg24103018	3.72776695364771e-07	SLAMF1_F24
310571	cg00314018	2.51030888748121e-08	SLAMF1_F24
310572	cg22877937	-2.03757412910408e-06	SLAMF1_F24
310573	cg07373589	4.94658691098116e-07	SLAMF1_F24
310574	cg22037671	2.52543403893867e-06	SLAMF1_F24
310575	cg19328639	-2.91231787517052e-07	SLAMF1_F24
310576	cg14581475	2.95647388636591e-06	SLAMF1_F24
310577	cg23189739	-2.29189054562347e-07	SLAMF1_F24
310578	cg06994349	4.65797646125134e-06	SLAMF1_F24
310579	cg07948256	-6.80023583520393e-07	SLAMF1_F24
310580	cg04924309	-4.51771627374998e-07	SLAMF1_F24
310581	cg08723372	-2.06114334303259e-06	SLAMF1_F24
310582	cg06656724	4.82824355491884e-07	SLAMF1_F24
310583	cg25183744	-2.48097135931535e-07	SLAMF1_F24
310584	cg06380356	-6.8165715739651e-07	SLAMF1_F24
310585	cg06281235	3.44045233226808e-07	SLAMF1_F24
310586	cg15072319	9.58418026650005e-08	SLAMF1_F24
310587	cg01878157	6.94676895095713e-06	SLAMF1_F24
310588	cg13424284	-1.39784391578011e-07	SLAMF1_F24
310589	cg16560389	-1.15920240035192e-06	SLAMF1_F24
310590	cg19210140	5.54749978778328e-06	SLAMF1_F24
310591	cg08187512	3.3567939061117e-06	SLAMF1_F24
310592	cg10550160	8.6811871250226e-08	SLAMF1_F24
310593	cg14949309	7.50527589488989e-06	SLAMF1_F24
310594	cg21616573	-3.71627340980167e-06	SLAMF1_F24
310595	cg03694486	-1.95636532497829e-06	SLAMF1_F24
310596	cg20348533	2.41336181646317e-06	SLAMF1_F24
310597	cg08620044	-1.38539350595773e-06	SLAMF1_F24
310598	cg04676112	1.82125157799652e-06	SLAMF1_F24
310599	cg01710358	7.45404678542033e-07	SLAMF1_F24
310600	cg11674356	2.16105494138228e-06	SLAMF1_F24
310601	cg11307679	2.10651588249251e-06	SLAMF1_F24
310602	cg19694818	-2.15953841270467e-07	SLAMF1_F24
310603	cg20668526	-2.50890590031543e-06	SLAMF1_F24
310604	cg16423411	-2.51751405001083e-07	SLAMF1_F24
310605	cg22436877	1.72996623990604e-06	SLAMF1_F24
310606	cg01313764	-2.64523294497767e-06	SLAMF1_F24
310607	cg08872781	6.01176418334886e-06	SLAMF1_F24
310608	cg01065534	1.09416231859306e-06	SLAMF1_F24
310609	cg08537652	-1.57448123240536e-06	SLAMF1_F24
310610	cg27460782	3.27899199611661e-06	SLAMF1_F24
310611	cg19476918	7.65687245485916e-06	SLAMF1_F24
310612	cg13907034	5.19655538244213e-07	SLAMF1_F24
310613	cg18136963	7.54929536320163e-06	SLAMF1_F24
310614	cg06768741	2.50930514322854e-06	SLAMF1_F24
310615	cg12681727	9.27421746768884e-06	SLAMF1_F24
310616	cg26307641	5.50081190489514e-08	SLAMF1_F24
310617	cg21205724	-2.7674084245334e-07	SLAMF1_F24
310618	cg19742470	1.53818427122858e-06	SLAMF1_F24
310619	cg23118099	-1.53716723952909e-06	SLAMF1_F24
310620	cg18493214	9.64788971197061e-08	SLAMF1_F24
310621	cg10208356	-1.79493148073458e-06	SLAMF1_F24
310622	cg18171955	-1.16407686401733e-07	SLAMF1_F24
310623	cg14467781	1.96387259505809e-06	SLAMF1_F24
310624	cg25221704	1.66238775592505e-07	SLAMF1_F24
310625	cg14164230	4.24727336909189e-06	SLAMF1_F24
310626	cg06690097	-1.01506704906909e-06	SLAMF1_F24
310627	cg11117530	2.1132135406213e-06	SLAMF1_F24
310628	cg23442326	-1.39309843806886e-07	SLAMF1_F24
310629	cg25542244	-4.15384734177652e-06	SLAMF1_F24
310630	cg16410524	3.63183513115158e-08	SLAMF1_F24
310631	cg00366814	-3.76862969902746e-07	SLAMF1_F24
310632	cg17741712	-1.64000496553039e-06	SLAMF1_F24
310633	cg04095800	1.08865956375337e-06	SLAMF1_F24
310634	cg07115952	-2.06240067190046e-06	SLAMF1_F24
310635	cg25945640	6.50588065010033e-07	SLAMF1_F24
310636	cg11201710	5.31894872074561e-07	SLAMF1_F24
310637	cg09083721	-1.34492981886925e-06	SLAMF1_F24
310638	cg02274584	6.68376987486465e-07	SLAMF1_F24
310639	cg24530107	3.86827225675072e-06	SLAMF1_F24
310640	cg11837102	-4.73715036592357e-06	SLAMF1_F24
310641	cg27221053	3.53210413577116e-07	SLAMF1_F24
310642	cg10181156	-1.57826414770059e-06	SLAMF1_F24
310643	cg14363996	-4.31214770623963e-07	SLAMF1_F24
310644	cg27342480	4.13369501391408e-06	SLAMF1_F24
310645	cg04729603	7.55767180371097e-07	SLAMF1_F24
310646	cg02503117	6.01126910053296e-06	SLAMF1_F24
310647	cg04252632	3.51140446441525e-06	SLAMF1_F24
310648	cg19936380	2.10225288597021e-06	SLAMF1_F24
310649	cg01919814	2.28790236768486e-06	SLAMF1_F24
310650	cg24339470	5.41767243478644e-06	SLAMF1_F24
310651	cg19273451	-1.80802001228334e-06	SLAMF1_F24
310652	cg03437326	-1.09570152987088e-06	SLAMF1_F24
310653	cg23752691	-1.3112950300168e-07	SLAMF1_F24
310654	cg08404513	-5.09884809072193e-06	SLAMF1_F24
310655	cg13772845	1.98077292584624e-06	SLAMF1_F24
310656	cg20157644	-1.99613440772741e-06	SLAMF1_F24
310657	cg08204714	-2.74725159180384e-06	SLAMF1_F24
310658	cg21272994	4.13115848461839e-08	SLAMF1_F24
310659	cg18642499	2.84691240433482e-07	SLAMF1_F24
310660	cg21108174	2.50203806650652e-07	SLAMF1_F24
310661	cg21457031	-2.86938559068041e-07	SLAMF1_F24
310662	cg00183804	4.18438700819025e-07	SLAMF1_F24
310663	cg13430409	-3.51803194262071e-07	SLAMF1_F24
310664	cg13247329	-1.09272281747792e-06	SLAMF1_F24
310665	cg23048109	-1.45284969788943e-06	SLAMF1_F24
310666	cg07948574	2.96459435530856e-06	SLAMF1_F24
310667	cg26261553	-1.68456926613477e-06	SLAMF1_F24
310668	cg26220259	-6.62197630201408e-08	SLAMF1_F24
310669	cg08197190	-3.62135233943328e-06	SLAMF1_F24
310670	cg03021690	2.65789570908737e-08	SLAMF1_F24
310671	cg22779896	2.52471401243312e-06	SLAMF1_F24
310672	cg05639657	-1.80161876476703e-06	SLAMF1_F24
310673	cg10533599	-5.2152595672942e-07	SLAMF1_F24
310674	cg07109124	-9.8770464586322e-07	SLAMF1_F24
310675	cg18392644	2.33895893721255e-06	SLAMF1_F24
310676	cg02255700	-1.6365071065487e-07	SLAMF1_F24
310677	cg22900681	-1.15859737343505e-06	SLAMF1_F24
310678	cg19009720	1.1475419003427e-06	SLAMF1_F24
310679	cg07636761	-2.80710244191446e-06	SLAMF1_F24
310680	cg03603195	7.92669526966597e-07	SLAMF1_F24
310681	cg16394411	-8.1019274134344e-06	SLAMF1_F24
310682	cg15863211	1.60292240679394e-06	SLAMF1_F24
310683	cg02608292	2.0400065072746e-06	SLAMF1_F24
310684	cg16862127	-1.67364885451555e-06	SLAMF1_F24
310685	cg15540554	-1.39140913734896e-07	SLAMF1_F24
310686	cg24008898	6.48995177861633e-07	SLAMF1_F24
310687	cg11779273	-1.43811326522184e-06	SLAMF1_F24
310688	cg22073916	6.81966978974001e-07	SLAMF1_F24
310689	cg12988534	2.3714646089192e-07	SLAMF1_F24
310690	cg23731831	3.29242237861395e-07	SLAMF1_F24
310691	cg18040788	8.74491863367988e-08	SLAMF1_F24
310692	cg14914739	1.95359811679253e-06	SLAMF1_F24
310693	cg11091540	-6.82666134462344e-08	SLAMF1_F24
310694	cg12083476	-1.73116867869354e-07	SLAMF1_F24
310695	cg09501397	-5.2048983280885e-06	SLAMF1_F24
310696	cg04067428	6.47687870328194e-07	SLAMF1_F24
310697	cg26908262	1.53409683504853e-06	SLAMF1_F24
310698	cg18082680	9.61399625037312e-07	SLAMF1_F24
310699	cg24631409	6.21104457443569e-06	SLAMF1_F24
310700	cg06272543	6.9320970844536e-07	SLAMF1_F24
310701	cg14460663	-2.2330847340873e-06	SLAMF1_F24
310702	cg07928365	-7.56791387940873e-06	SLAMF1_F24
310703	cg12464169	4.32407115171135e-07	SLAMF1_F24
310704	cg00804055	-2.85926009028797e-06	SLAMF1_F24
310705	cg04668516	4.26638661940656e-07	SLAMF1_F24
310706	cg14746668	-4.38972996611686e-06	SLAMF1_F24
310707	cg09439348	2.05468308326975e-06	SLAMF1_F24
310708	cg10587183	6.05277103635387e-07	SLAMF1_F24
310709	cg02959303	4.9787194452889e-07	SLAMF1_F24
310710	cg25603409	6.04885803849859e-07	SLAMF1_F24
310711	cg09314833	1.21869747238786e-06	SLAMF1_F24
310712	cg13227473	-2.46353590357491e-07	SLAMF1_F24
310713	cg08837473	1.05044170191067e-05	SLAMF1_F24
310714	cg06924920	-2.02579609252075e-06	SLAMF1_F24
310715	cg03894391	2.43250659733551e-07	SLAMF1_F24
310716	cg27058063	2.39860024201335e-06	SLAMF1_F24
310717	cg19651192	-4.00446924619299e-07	SLAMF1_F24
310718	cg19391034	9.02452792320174e-07	SLAMF1_F24
310719	cg12735925	4.56730210602166e-06	SLAMF1_F24
310720	cg07460981	4.0095912353922e-06	SLAMF1_F24
310721	cg17808823	-2.38705728263073e-07	SLAMF1_F24
310722	cg22156842	-9.53575036906114e-06	SLAMF1_F24
310723	cg25747854	6.65288635723516e-06	SLAMF1_F24
310724	cg26676710	-9.49325092733925e-10	SLAMF1_F24
310725	cg09722057	-3.32432253168431e-06	SLAMF1_F24
310726	cg20041802	8.91698141171929e-08	SLAMF1_F24
310727	cg11941455	-2.11520992735943e-06	SLAMF1_F24
310728	cg08821673	2.98807307265353e-07	SLAMF1_F24
310729	cg04341730	1.64688418128143e-06	SLAMF1_F24
310730	cg23456684	-2.85691267994486e-06	SLAMF1_F24
310731	cg24286453	3.03028631700755e-06	SLAMF1_F24
310732	cg23435924	-1.02825705233746e-06	SLAMF1_F24
310733	cg10766174	4.81644788350907e-07	SLAMF1_F24
310734	cg13098991	-7.65429089943684e-06	SLAMF1_F24
310735	cg16799791	4.55865519698011e-06	SLAMF1_F24
310736	cg13231131	-1.66297865946646e-06	SLAMF1_F24
310737	cg09461240	7.8263399672982e-07	SLAMF1_F24
310738	cg17140497	-9.47818264400552e-06	SLAMF1_F24
310739	cg04993414	4.48258156317219e-07	SLAMF1_F24
310740	cg15756241	-2.25873536932941e-07	SLAMF1_F24
310741	cg02275418	1.29536402719406e-06	SLAMF1_F24
310742	cg09588392	-4.46684190691647e-07	SLAMF1_F24
310743	cg04730103	-1.03969748038046e-06	SLAMF1_F24
310744	cg03046445	1.58688400994785e-07	SLAMF1_F24
310745	cg15127867	4.25030576226246e-06	SLAMF1_F24
310746	cg27187037	-1.78439544625927e-07	SLAMF1_F24
310747	cg18146030	2.7898982924709e-06	SLAMF1_F24
310748	cg12467264	1.77482427500708e-06	SLAMF1_F24
310749	cg22875749	-5.55654706956019e-07	SLAMF1_F24
310750	cg00825364	1.50668228144104e-06	SLAMF1_F24
310751	cg12907817	4.57863188019845e-06	SLAMF1_F24
310752	cg18617589	-2.21719820204029e-07	SLAMF1_F24
310753	cg08733203	1.91168201279576e-06	SLAMF1_F24
310754	cg05851710	4.83155846193212e-06	SLAMF1_F24
310755	cg10290861	-5.380256741328e-06	SLAMF1_F24
310756	cg00546757	-1.08032462596922e-06	SLAMF1_F24
310757	cg20552412	-4.3576538816464e-06	SLAMF1_F24
310758	cg23702321	3.00006586228868e-07	SLAMF1_F24
310759	cg17271677	-1.26341242773672e-06	SLAMF1_F24
310760	cg23531285	-2.67197889868863e-06	SLAMF1_F24
310761	cg04047726	4.31332840406715e-06	SLAMF1_F24
310762	cg23725567	-7.91434454110765e-09	SLAMF1_F24
310763	cg13459798	3.65840066723082e-07	SLAMF1_F24
310764	cg04910921	5.86135477396609e-07	SLAMF1_F24
310765	cg19221823	-2.80699332892316e-07	SLAMF1_F24
310766	cg13958657	-5.19303557134543e-06	SLAMF1_F24
310767	cg24053664	1.11846583348995e-05	SLAMF1_F24
310768	cg08390666	-3.22521598883021e-06	SLAMF1_F24
310769	cg08375636	-1.77196849236343e-06	SLAMF1_F24
310770	cg14116056	-4.5876846015216e-08	SLAMF1_F24
310771	cg08032099	5.1674266113267e-06	SLAMF1_F24
310772	cg11508227	1.35097956822685e-06	SLAMF1_F24
310773	cg06431334	9.5106266580084e-08	SLAMF1_F24
310774	cg21455485	-5.95203208925049e-08	SLAMF1_F24
310775	cg16402758	-3.70196760319848e-06	SLAMF1_F24
310776	cg01232668	-7.90756385137439e-06	SLAMF1_F24
310777	cg00513024	-8.78000009246144e-07	SLAMF1_F24
310778	cg11203512	-1.33248835474577e-06	SLAMF1_F24
310779	cg19055390	6.15003477834034e-07	SLAMF1_F24
310780	cg14726403	-6.2002183079255e-07	SLAMF1_F24
310781	cg11038340	-8.58370586409624e-07	SLAMF1_F24
310782	cg14957089	3.66543986071049e-06	SLAMF1_F24
310783	cg04720926	7.46308884584612e-07	SLAMF1_F24
310784	cg09131032	-1.26253183760452e-07	SLAMF1_F24
310785	cg17644247	1.62732697665902e-07	SLAMF1_F24
310786	cg04870386	5.3639650149096e-06	SLAMF1_F24
310787	cg11564507	8.62290614034312e-08	SLAMF1_F24
310788	cg27622722	1.35274497690921e-08	SLAMF1_F24
310789	cg04941033	5.48244663751777e-06	SLAMF1_F24
310790	cg26421128	-1.3466506391321e-06	SLAMF1_F24
310791	cg20033557	-7.55752434405304e-08	SLAMF1_F24
310792	cg09922266	1.1010944760824e-06	SLAMF1_F24
310793	cg15268740	1.99220787765847e-06	SLAMF1_F24
310794	cg16365086	-4.02954053627948e-08	SLAMF1_F24
310795	cg25024676	-7.64537578692795e-07	SLAMF1_F24
310796	cg26562184	2.72478216775016e-06	SLAMF1_F24
310797	cg11608800	4.43373175223242e-06	SLAMF1_F24
310798	cg07521668	-9.04067710003623e-07	SLAMF1_F24
310799	cg17858500	8.73620692683889e-07	SLAMF1_F24
310800	cg22404174	-3.23370526891469e-06	SLAMF1_F24
310801	cg12950911	4.70422351496297e-09	SLAMF1_F24
310802	cg05979359	1.24796675869743e-06	SLAMF1_F24
310803	cg04488459	-3.51931655464429e-06	SLAMF1_F24
310804	cg27150417	-3.27285075811332e-07	SLAMF1_F24
310805	cg13658800	-3.18011843672192e-06	SLAMF1_F24
310806	cg25991571	-1.01991789694607e-06	SLAMF1_F24
310807	cg14621448	-4.86364540826636e-06	SLAMF1_F24
310808	cg15016597	1.30975010153494e-06	SLAMF1_F24
310809	cg14160212	2.71641224158362e-06	SLAMF1_F24
310810	cg20997359	-4.4177667793864e-07	SLAMF1_F24
310811	cg01987515	-1.40648555001555e-07	SLAMF1_F24
310812	cg12885766	3.39356025053822e-06	SLAMF1_F24
310813	cg17771394	4.83135874487259e-07	SLAMF1_F24
310814	cg00628674	2.30793587564151e-06	SLAMF1_F24
310815	cg14661813	-4.58411050925685e-08	SLAMF1_F24
310816	cg17117049	1.20385892518296e-05	SLAMF1_F24
310817	cg22772773	-1.00908872804018e-06	SLAMF1_F24
310818	ch.10.2571788F	1.34406184098901e-07	SLAMF1_F24
310819	cg21596048	-3.6525064027904e-06	SLAMF1_F24
310820	cg21065856	8.18610008522431e-07	SLAMF1_F24
310821	cg06664023	4.37403643349183e-08	SLAMF1_F24
310822	cg16545499	-5.05565444018072e-07	SLAMF1_F24
310823	cg03590258	4.2439636222711e-06	SLAMF1_F24
310824	cg17584928	4.7053809563963e-06	SLAMF1_F24
310825	cg22608646	-1.02257748765788e-05	SLAMF1_F24
310826	cg09266087	2.10257062913796e-06	SLAMF1_F24
310827	cg06048495	7.1453486683689e-07	SLAMF1_F24
310828	cg23561934	2.9388679463321e-07	SLAMF1_F24
310829	cg25015436	-8.85986632216712e-07	SLAMF1_F24
310830	cg09548369	3.07154272880419e-06	SLAMF1_F24
310831	cg03840647	-9.28192997852224e-08	SLAMF1_F24
310832	cg18809463	2.5103801438422e-06	SLAMF1_F24
310833	cg05275104	-3.13680197532616e-06	SLAMF1_F24
310834	cg04305808	5.53541691687059e-06	SLAMF1_F24
310835	cg26559250	2.33825255097819e-06	SLAMF1_F24
310836	cg17911318	-8.54070729730456e-07	SLAMF1_F24
310837	cg17939941	2.62906947828183e-06	SLAMF1_F24
310838	cg07330997	4.95577583960267e-07	SLAMF1_F24
310839	cg10735253	-5.07881389468663e-06	SLAMF1_F24
310840	cg02284274	-1.55270128010904e-06	SLAMF1_F24
310841	cg15818557	4.0821935103191e-06	SLAMF1_F24
310842	cg14990970	-2.69246272195178e-07	SLAMF1_F24
310843	cg03591417	-5.14010616159888e-06	SLAMF1_F24
310844	cg15307593	1.2705132745137e-07	SLAMF1_F24
310845	cg06612122	2.81473369279418e-06	SLAMF1_F24
310846	cg07349331	3.05428947403853e-06	SLAMF1_F24
310847	cg05548017	-2.43287585167901e-06	SLAMF1_F24
310848	cg12833451	3.04016453534012e-06	SLAMF1_F24
310849	cg03571320	-2.92856845179471e-07	SLAMF1_F24
310850	cg27381005	1.13447652107175e-06	SLAMF1_F24
310851	cg21695476	-8.79892853438488e-07	SLAMF1_F24
310852	cg02286533	-8.04951750784075e-06	SLAMF1_F24
310853	cg21464353	-2.44012560699888e-06	SLAMF1_F24
310854	cg07569219	-5.20752713803721e-08	SLAMF1_F24
310855	cg03325543	-7.48447863432552e-06	SLAMF1_F24
310856	cg11107524	-8.89815334051881e-07	SLAMF1_F24
310857	cg21562740	5.07940722769887e-07	SLAMF1_F24
310858	cg23491124	-1.8797744483385e-07	SLAMF1_F24
310859	cg25404854	2.1270728150315e-06	SLAMF1_F24
310860	cg05133706	4.96568207406955e-07	SLAMF1_F24
310861	cg20854539	-1.70515147024136e-06	SLAMF1_F24
310862	cg05691543	-7.55192520298894e-06	SLAMF1_F24
310863	cg02064349	6.06615188704757e-07	SLAMF1_F24
310864	cg09576855	7.9730081521969e-06	SLAMF1_F24
310865	cg08928494	6.94323228586924e-06	SLAMF1_F24
310866	cg23690737	2.27900845700359e-07	SLAMF1_F24
310867	cg06365270	-2.68549197863591e-07	SLAMF1_F24
310868	cg12828588	3.66014213543801e-06	SLAMF1_F24
310869	cg10558890	2.80548912887677e-06	SLAMF1_F24
310870	cg01127651	-9.57277047510152e-08	SLAMF1_F24
310871	cg14458563	2.24812007512709e-06	SLAMF1_F24
310872	cg27222540	1.49304620767899e-07	SLAMF1_F24
310873	cg22173191	3.46127402992738e-06	SLAMF1_F24
310874	cg03067362	4.12839565787825e-06	SLAMF1_F24
310875	cg21627815	-7.14237055017692e-08	SLAMF1_F24
310876	cg07279378	-2.5150977502011e-06	SLAMF1_F24
310877	cg26982104	-1.02545931450468e-06	SLAMF1_F24
310878	cg09251771	-2.15301124673725e-06	SLAMF1_F24
310879	cg00325212	-1.23617598547492e-07	SLAMF1_F24
310880	cg21559433	9.8308926382741e-07	SLAMF1_F24
310881	cg01160125	4.99623076006013e-07	SLAMF1_F24
310882	cg13172001	3.71140884181469e-06	SLAMF1_F24
310883	cg06039667	-3.71350012722392e-07	SLAMF1_F24
310884	cg19556121	3.45943415939935e-06	SLAMF1_F24
310885	cg07160044	-5.53879403254492e-07	SLAMF1_F24
310886	cg02576415	-1.48705684089583e-06	SLAMF1_F24
310887	cg15113118	1.47378317980226e-06	SLAMF1_F24
310888	cg04029159	-2.51938864688902e-07	SLAMF1_F24
310889	cg10607142	1.25792244301735e-05	SLAMF1_F24
310890	cg19518963	-1.43714148590865e-07	SLAMF1_F24
310891	cg11200222	1.41051516071884e-06	SLAMF1_F24
310892	cg05126860	2.11945317528769e-07	SLAMF1_F24
310893	cg19484381	1.07924848380779e-06	SLAMF1_F24
310894	cg24100803	-1.42124411740711e-06	SLAMF1_F24
310895	cg01951972	1.7437207236339e-06	SLAMF1_F24
310896	cg26044038	-2.2541672578932e-07	SLAMF1_F24
310897	cg02394512	3.35551336917521e-07	SLAMF1_F24
310898	cg07530829	3.44433572018874e-06	SLAMF1_F24
310899	cg06527213	-3.12113824684589e-06	SLAMF1_F24
310900	cg15660700	-1.25788983653459e-07	SLAMF1_F24
310901	cg11878113	-2.8863291627779e-07	SLAMF1_F24
310902	cg03799904	1.23296942657891e-07	SLAMF1_F24
310903	cg08178940	5.63565617736171e-06	SLAMF1_F24
310904	cg17270276	-8.24605435104237e-07	SLAMF1_F24
310905	cg18620927	8.92554898626607e-06	SLAMF1_F24
310906	cg07480840	-7.22026312245407e-07	SLAMF1_F24
310907	cg21001441	-5.36312658709869e-06	SLAMF1_F24
310908	cg02268225	-8.25825116576585e-07	SLAMF1_F24
310909	cg00603363	-4.8442430427363e-06	SLAMF1_F24
310910	cg13323089	-1.63154794708427e-06	SLAMF1_F24
310911	cg13448398	-4.21603516728568e-07	SLAMF1_F24
310912	cg27606618	4.48329291702187e-06	SLAMF1_F24
310913	cg18824549	-3.73284506007581e-06	SLAMF1_F24
310914	cg02603192	-5.40237420474972e-08	SLAMF1_F24
310915	cg07371589	-4.9731937342028e-06	SLAMF1_F24
310916	cg24728770	4.51033683301843e-06	SLAMF1_F24
310917	cg03227076	4.55098325678632e-06	SLAMF1_F24
310918	cg18232140	2.76582044794812e-06	SLAMF1_F24
310919	cg18568145	-3.16280804775826e-06	SLAMF1_F24
310920	cg12832726	7.85413998298215e-06	SLAMF1_F24
310921	cg10098787	1.36612283881836e-06	SLAMF1_F24
310922	cg08668890	2.50637958230744e-06	SLAMF1_F24
310923	cg08750807	-2.76440819489831e-06	SLAMF1_F24
310924	cg13139986	-1.03588418611029e-06	SLAMF1_F24
310925	cg20678082	3.95636981554236e-06	SLAMF1_F24
310926	cg01491358	8.00937563544333e-06	SLAMF1_F24
310927	cg09415298	-2.91686227393782e-06	SLAMF1_F24
310928	cg04748657	1.75010519669629e-06	SLAMF1_F24
310929	cg02530705	3.25102550010369e-07	SLAMF1_F24
310930	cg26510796	-4.78925812175873e-06	SLAMF1_F24
310931	cg21165513	-3.9009390416304e-06	SLAMF1_F24
310932	cg12013332	-2.66841235190898e-08	SLAMF1_F24
310933	cg22366001	-7.50876271546866e-06	SLAMF1_F24
310934	cg11254171	-2.42349850186317e-06	SLAMF1_F24
310935	cg04749422	-2.76605329859728e-07	SLAMF1_F24
310936	cg19224713	-5.61302815647441e-08	SLAMF1_F24
310937	cg01067813	-2.93353660029569e-06	SLAMF1_F24
310938	cg19147262	4.89563825653698e-06	SLAMF1_F24
310939	cg15259449	3.76569596249998e-06	SLAMF1_F24
310940	cg05409454	-2.33618982556456e-07	SLAMF1_F24
310941	cg11004309	-1.42995350989417e-08	SLAMF1_F24
310942	cg06840100	8.00176495100815e-06	SLAMF1_F24
310943	cg22023952	3.47861418059524e-07	SLAMF1_F24
310944	cg00470934	-6.57204622765415e-09	SLAMF1_F24
310945	cg27552005	-1.97049093379901e-06	SLAMF1_F24
310946	cg02815053	3.23158502638307e-07	SLAMF1_F24
310947	cg06479877	-2.93932587594391e-07	SLAMF1_F24
310948	cg21724817	2.42770698416198e-06	SLAMF1_F24
310949	cg00073261	2.4609745978484e-06	SLAMF1_F24
310950	cg25311974	3.24134272401942e-06	SLAMF1_F24
310951	cg20832559	-7.80825727160699e-07	SLAMF1_F24
310952	cg08137852	-6.03555019799763e-06	SLAMF1_F24
310953	cg24110914	1.48407323456581e-06	SLAMF1_F24
310954	cg17173891	6.85345153562596e-06	SLAMF1_F24
310955	cg26138594	-1.69176196066847e-06	SLAMF1_F24
310956	cg16792002	3.65767644954358e-06	SLAMF1_F24
310957	cg05102770	6.59067873010032e-07	SLAMF1_F24
310958	cg18384219	5.01443467015217e-06	SLAMF1_F24
310959	cg21169914	1.02880568033379e-06	SLAMF1_F24
310960	cg04917409	1.35993771367813e-06	SLAMF1_F24
310961	cg00603512	-2.32941090305575e-08	SLAMF1_F24
310962	cg21442998	-3.5778443632317e-06	SLAMF1_F24
310963	cg08609163	1.9216193275625e-06	SLAMF1_F24
310964	cg08270031	-5.4744604193956e-07	SLAMF1_F24
310965	cg07398341	5.52951232037264e-06	SLAMF1_F24
310966	cg24699519	-1.11891552763486e-08	SLAMF1_F24
310967	cg06746360	-6.90884870072082e-07	SLAMF1_F24
310968	cg02157083	-1.26875308818465e-06	SLAMF1_F24
310969	cg13485126	-1.18136581152851e-05	SLAMF1_F24
310970	cg08863830	4.42370382359095e-06	SLAMF1_F24
310971	cg25106100	-3.37714628288173e-06	SLAMF1_F24
310972	cg08684733	-1.9385610934353e-06	SLAMF1_F24
310973	cg02652125	3.5246472782262e-06	SLAMF1_F24
310974	cg03757957	-1.09833696867828e-06	SLAMF1_F24
310975	cg09655459	2.67000726802029e-06	SLAMF1_F24
310976	cg10416105	-1.465155413415e-07	SLAMF1_F24
310977	cg09319815	8.24219759108101e-08	SLAMF1_F24
310978	cg25261157	1.86071054386849e-06	SLAMF1_F24
310979	cg23434592	-1.51429023453004e-06	SLAMF1_F24
310980	cg00117227	-3.87118433760186e-06	SLAMF1_F24
310981	cg24329658	1.58363088735209e-06	SLAMF1_F24
310982	cg17617168	-1.41881330393887e-06	SLAMF1_F24
310983	cg19840532	1.07145037733756e-06	SLAMF1_F24
310984	cg21230547	8.31562403231303e-07	SLAMF1_F24
310985	cg03680932	1.17197471295847e-07	SLAMF1_F24
310986	cg15877588	5.60176743646962e-06	SLAMF1_F24
310987	cg00212058	3.56522657449526e-06	SLAMF1_F24
310988	cg03790440	-2.1380002350099e-07	SLAMF1_F24
310989	cg21817895	-2.96851978295875e-07	SLAMF1_F24
310990	cg25970623	2.78114566049967e-07	SLAMF1_F24
310991	cg06553191	3.18503221292618e-06	SLAMF1_F24
310992	cg22472077	-4.63398747105454e-08	SLAMF1_F24
310993	cg18018913	1.50031593243981e-06	SLAMF1_F24
310994	cg16852837	-1.94808887189496e-07	SLAMF1_F24
310995	cg09166245	9.41359366091449e-07	SLAMF1_F24
310996	cg04406204	-1.28774254098462e-06	SLAMF1_F24
310997	cg12195230	1.68404104409937e-06	SLAMF1_F24
310998	cg23506320	-6.97900393643562e-07	SLAMF1_F24
310999	cg05257429	4.03134333093237e-06	SLAMF1_F24
311000	cg27579131	2.65593669568132e-06	SLAMF1_F24
311001	cg07054060	-5.46793480391594e-06	SLAMF1_F24
311002	cg06065508	2.15801141532393e-07	SLAMF1_F24
311003	cg17518036	-1.57068194165031e-07	SLAMF1_F24
311004	cg17129435	1.5362456376586e-06	SLAMF1_F24
311005	cg11459705	-8.18393768937375e-07	SLAMF1_F24
311006	cg11409019	-7.50143625899257e-07	SLAMF1_F24
311007	cg03704061	-1.33603703424484e-06	SLAMF1_F24
311008	cg03421485	6.15520892665103e-09	SLAMF1_F24
311009	cg15707544	-1.40151325279939e-06	SLAMF1_F24
311010	cg15278956	-2.42484695859709e-06	SLAMF1_F24
311011	cg26725838	-5.09330704094559e-07	SLAMF1_F24
311012	cg09886025	-2.95122522670713e-06	SLAMF1_F24
311013	cg25688584	5.45226667873987e-06	SLAMF1_F24
311014	cg05279758	1.70700209076173e-06	SLAMF1_F24
311015	cg11271327	-6.08115729183143e-06	SLAMF1_F24
311016	cg12936797	-2.46364964730731e-07	SLAMF1_F24
311017	cg13847070	1.80338985873035e-06	SLAMF1_F24
311018	cg20938103	3.59520848720313e-06	SLAMF1_F24
311019	cg23221732	-3.53751473884695e-06	SLAMF1_F24
311020	cg19379522	2.60100357345049e-07	SLAMF1_F24
311021	cg26791956	-1.3093319277836e-06	SLAMF1_F24
311022	cg15501359	-4.87771690364275e-08	SLAMF1_F24
311023	cg02797932	5.60734814433676e-07	SLAMF1_F24
311024	cg08662665	1.05892084385978e-06	SLAMF1_F24
311025	cg15707378	-7.89697329546262e-06	SLAMF1_F24
311026	cg22930808	-1.35529818814283e-06	SLAMF1_F24
311027	cg04436971	-6.16100641766781e-06	SLAMF1_F24
311028	cg10495557	-1.36493332551115e-06	SLAMF1_F24
311029	cg04316673	-1.55943332785461e-06	SLAMF1_F24
311030	cg11668310	8.39529623526274e-10	SLAMF1_F24
311031	cg06020130	9.59748716747924e-07	SLAMF1_F24
311032	cg18133008	-4.8141244298641e-08	SLAMF1_F24
311033	cg26473017	4.02712725517661e-06	SLAMF1_F24
311034	cg03230144	5.89614178178059e-08	SLAMF1_F24
311035	cg26613723	-2.25123045620618e-06	SLAMF1_F24
311036	cg11782208	3.21173521940589e-06	SLAMF1_F24
311037	cg21208104	3.00329838142929e-06	SLAMF1_F24
311038	cg26747536	5.45119381588e-06	SLAMF1_F24
311039	cg21471511	1.46879493933339e-06	SLAMF1_F24
311040	cg11354255	-3.80955961886601e-06	SLAMF1_F24
311041	cg24321435	3.75938182322635e-06	SLAMF1_F24
311042	cg17251544	5.04110926068803e-07	SLAMF1_F24
311043	cg14101299	-3.52953142246249e-07	SLAMF1_F24
311044	cg20339956	5.64572620069959e-07	SLAMF1_F24
311045	cg12079279	3.70869104920005e-06	SLAMF1_F24
311046	cg16627836	2.13131550993823e-06	SLAMF1_F24
311047	cg02295831	6.47057494200502e-06	SLAMF1_F24
311048	cg16524716	-4.07210476468375e-06	SLAMF1_F24
311049	cg18564041	-3.51630572604132e-07	SLAMF1_F24
311050	cg11007039	-3.58091096754635e-08	SLAMF1_F24
311051	cg04312244	-3.5886529475231e-06	SLAMF1_F24
311052	cg22684041	5.81818802668542e-06	SLAMF1_F24
311053	cg24185124	-3.64680344969678e-06	SLAMF1_F24
311054	cg16700640	-8.97169886185609e-06	SLAMF1_F24
311055	cg09189276	3.95759260876653e-06	SLAMF1_F24
311056	cg00753478	-3.4403238675026e-07	SLAMF1_F24
311057	cg20626144	1.19938166404453e-05	SLAMF1_F24
311058	cg26813561	3.05605899132989e-06	SLAMF1_F24
311059	cg20208061	-4.42442539213175e-06	SLAMF1_F24
311060	cg24795630	-1.83538721398728e-07	SLAMF1_F24
311061	cg03063710	-7.28010947640883e-08	SLAMF1_F24
311062	cg27075457	9.89830383079129e-07	SLAMF1_F24
311063	cg21718627	3.12076590903537e-07	SLAMF1_F24
311064	cg13537781	-1.99981829419097e-07	SLAMF1_F24
311065	cg13079941	-3.85263578576585e-07	SLAMF1_F24
311066	cg13188098	4.68323039160997e-06	SLAMF1_F24
311067	cg01878437	4.52966902712424e-06	SLAMF1_F24
311068	cg23919568	4.56593525882686e-07	SLAMF1_F24
311069	cg27366866	-3.61870108545659e-07	SLAMF1_F24
311070	cg18147179	4.86084167310445e-06	SLAMF1_F24
311071	cg21445676	2.76769991468974e-09	SLAMF1_F24
311072	cg03061441	4.03062738300933e-06	SLAMF1_F24
311073	cg20129534	1.78996024689806e-06	SLAMF1_F24
311074	cg21876869	6.48278133567149e-06	SLAMF1_F24
311075	cg19127806	-1.29118330912793e-06	SLAMF1_F24
311076	cg26269613	7.76295209142695e-07	SLAMF1_F24
311077	cg06935856	1.88165287706409e-06	SLAMF1_F24
311078	cg23411728	7.30691824525993e-08	SLAMF1_F24
311079	cg08656852	-1.12658600773951e-06	SLAMF1_F24
311080	cg23652785	6.34026861810505e-06	SLAMF1_F24
311081	cg03534746	-5.85250251197081e-06	SLAMF1_F24
311082	cg23504814	2.90329513644797e-06	SLAMF1_F24
311083	cg23078948	4.00804422517866e-06	SLAMF1_F24
311084	cg01961949	8.15069160338446e-07	SLAMF1_F24
311085	cg18798702	-1.12106095831467e-06	SLAMF1_F24
311086	cg26052553	-5.82014985935823e-08	SLAMF1_F24
311087	cg19448596	-3.53328583760096e-06	SLAMF1_F24
311088	cg15403660	-2.79607064791443e-06	SLAMF1_F24
311089	cg00751730	4.93650116091005e-06	SLAMF1_F24
311090	cg04604276	2.84944583615196e-08	SLAMF1_F24
311091	cg10779924	-8.83499204132812e-07	SLAMF1_F24
311092	cg25765130	-3.03276735888476e-07	SLAMF1_F24
311093	cg06986291	-5.63277320879251e-06	SLAMF1_F24
311094	cg04761722	-9.61118952321552e-07	SLAMF1_F24
311095	cg14411202	-1.60555458732889e-06	SLAMF1_F24
311096	cg15346755	-6.81199306352538e-06	SLAMF1_F24
311097	cg06609282	2.35781966374757e-06	SLAMF1_F24
311098	cg14835746	-2.63636427962848e-06	SLAMF1_F24
311099	cg04735964	3.49242543649006e-06	SLAMF1_F24
311100	cg15359382	-3.07782674806914e-06	SLAMF1_F24
311101	cg25472530	4.86342864059725e-06	SLAMF1_F24
311102	cg05910124	1.06715215308153e-05	SLAMF1_F24
311103	cg22594737	4.60515718409443e-06	SLAMF1_F24
311104	cg07747189	2.15697979679222e-06	SLAMF1_F24
311105	cg20090283	1.53316185495913e-07	SLAMF1_F24
311106	cg07591198	4.885032489669e-06	SLAMF1_F24
311107	cg23090046	-6.14924406101612e-07	SLAMF1_F24
311108	cg12653129	1.79600899676986e-06	SLAMF1_F24
311109	cg17226349	2.7625718147041e-08	SLAMF1_F24
311110	cg12349687	-1.74498958947577e-06	SLAMF1_F24
311111	cg04539573	-5.22615189690777e-07	SLAMF1_F24
311112	cg19646975	4.40069896718549e-06	SLAMF1_F24
311113	cg14152912	-9.75386227250642e-07	SLAMF1_F24
311114	cg18771191	-1.61026967117838e-06	SLAMF1_F24
311115	cg04287574	-1.80807525451742e-06	SLAMF1_F24
311116	cg23113350	8.0071512220008e-06	SLAMF1_F24
311117	cg05002444	-1.15476013651912e-07	SLAMF1_F24
311118	cg06819861	2.51823217168989e-06	SLAMF1_F24
311119	cg07093547	1.46358709179672e-05	SLAMF1_F24
311120	cg03366992	-8.61523373928831e-07	SLAMF1_F24
311121	cg17424406	4.36364053776964e-06	SLAMF1_F24
311122	cg02892388	-4.76335378946684e-06	SLAMF1_F24
311123	cg22584138	1.07039331328492e-05	SLAMF1_F24
311124	cg06058529	8.01918451623929e-07	SLAMF1_F24
311125	cg05170759	1.4750855537692e-06	SLAMF1_F24
311126	cg15365353	-1.03610617749218e-06	SLAMF1_F24
311127	cg19943610	1.30878467722729e-08	SLAMF1_F24
311128	cg05253021	-2.97121720331489e-07	SLAMF1_F24
311129	cg09010992	-2.01624845363707e-07	SLAMF1_F24
311130	cg02952295	-1.20583396043512e-06	SLAMF1_F24
311131	cg20011940	3.77579419491382e-06	SLAMF1_F24
311132	cg03115608	-4.87663920888389e-06	SLAMF1_F24
311133	cg14194192	4.05865679743956e-06	SLAMF1_F24
311134	cg16443333	1.17234950215301e-06	SLAMF1_F24
311135	cg25480780	-3.9559422115738e-07	SLAMF1_F24
311136	cg19197158	-1.58777533962453e-06	SLAMF1_F24
311137	cg02443940	-2.0317876473062e-06	SLAMF1_F24
311138	cg07656363	-1.27627974465066e-06	SLAMF1_F24
311139	cg08197072	-3.24658830469684e-06	SLAMF1_F24
311140	cg18101588	-5.44108474192394e-06	SLAMF1_F24
311141	cg00055981	-4.65088877548094e-06	SLAMF1_F24
311142	cg23006147	1.60170001781796e-06	SLAMF1_F24
311143	cg15597821	-6.8655037911819e-08	SLAMF1_F24
311144	cg01351315	3.4932041850928e-06	SLAMF1_F24
311145	cg10722251	-1.41337069889867e-06	SLAMF1_F24
311146	cg03641064	-1.74079186910606e-06	SLAMF1_F24
311147	cg26596161	-1.39586567334815e-06	SLAMF1_F24
311148	cg15612424	-2.51218846711958e-07	SLAMF1_F24
311149	cg14685612	8.87249521293503e-06	SLAMF1_F24
311150	cg20100660	7.08335625150604e-07	SLAMF1_F24
311151	cg25938702	7.4821666686449e-06	SLAMF1_F24
311152	cg06843559	-1.58448353986112e-06	SLAMF1_F24
311153	cg03535996	-2.56761926581884e-06	SLAMF1_F24
311154	cg16180258	4.93656028105792e-06	SLAMF1_F24
311155	cg06365118	-8.75319917126565e-06	SLAMF1_F24
311156	cg02954161	2.88186219785446e-06	SLAMF1_F24
311157	cg02866628	4.45628033257766e-07	SLAMF1_F24
311158	cg06045205	-2.53884983672067e-07	SLAMF1_F24
311159	cg06248302	-4.69896783915439e-07	SLAMF1_F24
311160	cg02497700	1.02279115422672e-06	SLAMF1_F24
311161	cg11078773	-6.07048768121314e-08	SLAMF1_F24
311162	cg04717777	-2.90625749835702e-06	SLAMF1_F24
311163	cg10807309	7.57408630242363e-07	SLAMF1_F24
311164	cg16381655	-1.25944733014255e-07	SLAMF1_F24
311165	cg05076152	3.62085608519818e-06	SLAMF1_F24
311166	cg13118841	3.16552931258462e-06	SLAMF1_F24
311167	cg15742751	2.85040048441028e-06	SLAMF1_F24
311168	cg25319231	2.02707761763023e-06	SLAMF1_F24
311169	cg16872437	-4.88571488540388e-06	SLAMF1_F24
311170	cg00238137	5.28079411213914e-07	SLAMF1_F24
311171	cg14958491	-1.11261747234886e-06	SLAMF1_F24
311172	cg10798815	-3.11480539559144e-06	SLAMF1_F24
311173	cg06320570	3.95724649784319e-06	SLAMF1_F24
311174	cg12806381	1.38959176355687e-06	SLAMF1_F24
311175	cg25070442	-4.85281141206604e-06	SLAMF1_F24
311176	cg19455377	1.2879490305175e-07	SLAMF1_F24
311177	cg23163260	2.97990022209802e-06	SLAMF1_F24
311178	cg14783646	3.68149872889198e-06	SLAMF1_F24
311179	cg06765948	1.85932946888397e-06	SLAMF1_F24
311180	cg10508217	3.61291180948522e-06	SLAMF1_F24
311181	cg24504800	-4.5088560908263e-07	SLAMF1_F24
311182	cg07403188	-6.71921888976145e-06	SLAMF1_F24
311183	cg04533013	-2.08222014268466e-08	SLAMF1_F24
311184	cg21378562	6.19245189749034e-07	SLAMF1_F24
311185	cg20991470	5.36865994701541e-06	SLAMF1_F24
311186	cg01071279	-5.65075969329835e-07	SLAMF1_F24
311187	cg07093428	1.91313040451395e-06	SLAMF1_F24
311188	cg19521075	-4.72016108982654e-07	SLAMF1_F24
311189	cg15197125	2.60904515475951e-06	SLAMF1_F24
311190	cg25854298	-2.61297864843203e-06	SLAMF1_F24
311191	cg07719261	-1.35895027942234e-06	SLAMF1_F24
311192	cg21692389	6.99067971067791e-08	SLAMF1_F24
311193	cg03424990	-2.47940130346131e-06	SLAMF1_F24
311194	cg19561274	-6.23808232924125e-06	SLAMF1_F24
311195	cg02067531	-2.42910384117407e-06	SLAMF1_F24
311196	cg20672426	-1.45345201339838e-07	SLAMF1_F24
311197	cg20748515	-1.31380492850462e-07	SLAMF1_F24
311198	cg09388301	2.79844377396556e-06	SLAMF1_F24
311199	cg08678514	9.0659793699866e-07	SLAMF1_F24
311200	cg25975038	-4.17126033942163e-07	SLAMF1_F24
311201	cg10809165	9.44594744321981e-06	SLAMF1_F24
311202	cg25687128	-2.17055042028795e-06	SLAMF1_F24
311203	cg01401337	-3.92700843513858e-08	SLAMF1_F24
311204	cg08767650	2.13394660786355e-06	SLAMF1_F24
311205	cg19917070	-3.62876747406806e-06	SLAMF1_F24
311206	cg24630419	6.68317518740018e-08	SLAMF1_F24
311207	cg14202820	-2.43880618210323e-06	SLAMF1_F24
311208	cg11027776	7.30251960496623e-06	SLAMF1_F24
311209	cg20831324	-6.42013331576413e-06	SLAMF1_F24
311210	cg12050497	4.47237341435347e-06	SLAMF1_F24
311211	cg10496560	-2.34622183422618e-07	SLAMF1_F24
311212	cg07344019	-4.2823321933111e-06	SLAMF1_F24
311213	cg16937266	2.09779388670949e-06	SLAMF1_F24
311214	cg00623698	-3.00371431608847e-06	SLAMF1_F24
311215	cg01373599	7.29076114392602e-06	SLAMF1_F24
311216	cg08304704	2.40699082478142e-07	SLAMF1_F24
311217	cg06339706	2.32789638101215e-06	SLAMF1_F24
311218	cg14863387	2.9368314147143e-07	SLAMF1_F24
311219	cg14878016	-1.66185163892419e-07	SLAMF1_F24
311220	cg21864616	1.02871306528135e-06	SLAMF1_F24
311221	cg00278090	-5.58214640113826e-06	SLAMF1_F24
311222	cg03216355	-5.72825428370529e-06	SLAMF1_F24
311223	cg00233257	-1.8249787012259e-07	SLAMF1_F24
311224	cg12753923	-3.45153341282303e-06	SLAMF1_F24
311225	cg05252248	1.25744941517391e-06	SLAMF1_F24
311226	cg22409707	-2.15734355861552e-06	SLAMF1_F24
311227	cg17215170	-1.39885450511144e-07	SLAMF1_F24
311228	cg03844762	9.94834493159084e-07	SLAMF1_F24
311229	cg22027471	-3.82932689002351e-07	SLAMF1_F24
311230	cg04726869	2.0837871955068e-06	SLAMF1_F24
311231	cg23656322	-2.90849943424674e-06	SLAMF1_F24
311232	cg09136346	1.19687623037721e-07	SLAMF1_F24
311233	cg24122218	-2.91752480310137e-07	SLAMF1_F24
311234	cg18737349	3.32746704063965e-06	SLAMF1_F24
311235	cg22510362	2.45998495533844e-07	SLAMF1_F24
311236	cg02352612	-4.70487999110553e-07	SLAMF1_F24
311237	cg08589638	4.8435917347329e-06	SLAMF1_F24
311238	cg01816636	7.98408198627116e-07	SLAMF1_F24
311239	cg16593468	1.19107312073781e-07	SLAMF1_F24
311240	cg24293044	1.65750006515681e-06	SLAMF1_F24
311241	cg14665745	-2.2775721776142e-06	SLAMF1_F24
311242	cg07954060	2.96030626255528e-06	SLAMF1_F24
311243	cg08415738	-3.54663499160433e-08	SLAMF1_F24
311244	cg17311802	-1.64253943418825e-06	SLAMF1_F24
311245	cg05379324	2.01561203750348e-08	SLAMF1_F24
311246	cg06159565	-5.50040495239697e-06	SLAMF1_F24
311247	cg25077430	2.61105810205345e-06	SLAMF1_F24
311248	cg14089287	-2.56054315741224e-06	SLAMF1_F24
311249	cg02932311	2.14412387867343e-06	SLAMF1_F24
311250	cg17015108	-6.61358505640894e-07	SLAMF1_F24
311251	cg09628975	-1.41443285683234e-06	SLAMF1_F24
311252	cg15092343	-1.22712427685941e-06	SLAMF1_F24
311253	cg23671051	3.38789719512584e-07	SLAMF1_F24
311254	cg19207856	-1.60773290992459e-07	SLAMF1_F24
311255	cg20312971	-1.94793852023983e-06	SLAMF1_F24
311256	cg06492521	1.9374745926652e-06	SLAMF1_F24
311257	cg15355952	-3.34266988150291e-07	SLAMF1_F24
311258	cg26084259	2.38482128458418e-06	SLAMF1_F24
311259	cg06205611	-5.89395208255905e-07	SLAMF1_F24
311260	cg05271396	-6.06418743521696e-06	SLAMF1_F24
311261	cg26154819	2.35333360806692e-06	SLAMF1_F24
311262	cg27129048	-2.09157687901265e-06	SLAMF1_F24
311263	cg20525712	-1.20198402392428e-07	SLAMF1_F24
311264	cg00377591	2.73672387375896e-07	SLAMF1_F24
311265	cg26408641	-2.88852830009199e-07	SLAMF1_F24
311266	cg26834597	1.61722272189366e-06	SLAMF1_F24
311267	cg21150486	-3.5607834378089e-08	SLAMF1_F24
311268	cg07931550	-7.35459320355708e-07	SLAMF1_F24
311269	cg01739552	1.74697290977085e-07	SLAMF1_F24
311270	cg17000480	5.38692176922975e-06	SLAMF1_F24
311271	cg22038500	-5.00127422254411e-06	SLAMF1_F24
311272	cg26627970	-2.94775064266717e-06	SLAMF1_F24
311273	cg06181463	2.55821023897293e-08	SLAMF1_F24
311274	cg13952031	-3.88825058243677e-07	SLAMF1_F24
311275	cg23387569	-2.70076300423305e-07	SLAMF1_F24
311276	cg02079584	-6.92215515228465e-07	SLAMF1_F24
311277	cg24085426	9.56389246270244e-07	SLAMF1_F24
311278	cg03813437	-9.24275210006238e-08	SLAMF1_F24
311279	cg07135446	5.71481717963206e-07	SLAMF1_F24
311280	cg13511067	4.97692961269838e-06	SLAMF1_F24
311281	cg24611962	-4.9894298671262e-07	SLAMF1_F24
311282	cg27070313	2.06194455726955e-06	SLAMF1_F24
311283	cg22001616	-5.03528642694611e-07	SLAMF1_F24
311284	cg13644715	6.6892486744996e-06	SLAMF1_F24
311285	cg06691434	-9.30264793271801e-07	SLAMF1_F24
311286	cg25821157	-8.55715465296312e-06	SLAMF1_F24
311287	cg07050712	-6.24434712039035e-07	SLAMF1_F24
311288	cg24681307	-2.02327778842605e-06	SLAMF1_F24
311289	cg04311455	1.49175985716648e-08	SLAMF1_F24
311290	cg09618102	2.04217589115302e-07	SLAMF1_F24
311291	cg18459489	1.53888151456907e-07	SLAMF1_F24
311292	cg23790942	4.36221708248165e-06	SLAMF1_F24
311293	cg05977551	7.50912045070188e-08	SLAMF1_F24
311294	cg18829969	1.24519717173126e-05	SLAMF1_F24
311295	cg04994562	4.3333247952218e-06	SLAMF1_F24
311296	cg08293824	1.12123210699543e-06	SLAMF1_F24
311297	cg08505065	2.03928572827901e-06	SLAMF1_F24
311298	cg12213201	-3.6766698395877e-07	SLAMF1_F24
311299	cg15652797	-5.50642033200939e-07	SLAMF1_F24
311300	cg04418162	7.10433488222864e-07	SLAMF1_F24
311301	cg05554718	-5.41465889712033e-06	SLAMF1_F24
311302	cg08657710	-4.86550772629543e-06	SLAMF1_F24
311303	cg12509665	4.80799318954045e-06	SLAMF1_F24
311304	cg11145772	-4.74658506351112e-07	SLAMF1_F24
311305	cg10832096	3.19781327767545e-06	SLAMF1_F24
311306	cg04598121	7.85741988676632e-07	SLAMF1_F24
311307	cg00743803	1.16648438453194e-06	SLAMF1_F24
311308	cg27464615	-6.35542177823023e-06	SLAMF1_F24
311309	cg02465715	-1.53537338509801e-07	SLAMF1_F24
311310	cg06383189	4.64838755182306e-07	SLAMF1_F24
311311	cg03234175	-1.53922652571353e-06	SLAMF1_F24
311312	cg11445011	-1.96553744530732e-06	SLAMF1_F24
311313	cg10508778	-1.07954066320051e-05	SLAMF1_F24
311314	cg16783038	-1.35721524390499e-07	SLAMF1_F24
311315	cg07225035	5.40225515316759e-07	SLAMF1_F24
311316	cg25166820	1.03365562461246e-05	SLAMF1_F24
311317	cg08876481	1.49320476433319e-05	SLAMF1_F24
311318	cg03146637	7.60488243495425e-08	SLAMF1_F24
311319	cg06269281	-5.72775187039575e-09	SLAMF1_F24
311320	cg18418335	4.76789443764555e-07	SLAMF1_F24
311321	cg14293546	-4.3711408115139e-06	SLAMF1_F24
311322	cg25606461	2.02618782798162e-06	SLAMF1_F24
311323	cg03550544	-6.35086540340122e-06	SLAMF1_F24
311324	cg19949074	-5.56434161641892e-08	SLAMF1_F24
311325	cg15842898	3.39114847585473e-06	SLAMF1_F24
311326	cg11804928	-2.06931004755102e-06	SLAMF1_F24
311327	cg22523074	-3.93824851539258e-06	SLAMF1_F24
311328	cg07027502	-5.75882179572709e-06	SLAMF1_F24
311329	cg14449473	-2.30941249175088e-06	SLAMF1_F24
311330	cg02944032	-7.02492718978985e-07	SLAMF1_F24
311331	cg05924540	4.31508944677141e-07	SLAMF1_F24
311332	cg23244254	1.17108570105238e-06	SLAMF1_F24
311333	cg16850623	1.0817922644301e-06	SLAMF1_F24
311334	cg01487971	-3.34078922675625e-06	SLAMF1_F24
311335	cg14899375	-3.71755440143141e-06	SLAMF1_F24
311336	cg00101260	-9.011503470636e-07	SLAMF1_F24
311337	cg08876403	-8.98717101204631e-08	SLAMF1_F24
311338	cg03251249	-4.57869925466695e-07	SLAMF1_F24
311339	cg18587614	-4.64336527310688e-06	SLAMF1_F24
311340	cg06977371	-1.22521868814113e-06	SLAMF1_F24
311341	cg14464711	-1.48720638183361e-06	SLAMF1_F24
311342	cg05491762	-1.41067634849693e-07	SLAMF1_F24
311343	cg05169665	2.37108502762456e-06	SLAMF1_F24
311344	cg00871207	-3.74545906290492e-06	SLAMF1_F24
311345	cg23894042	8.13028948440784e-07	SLAMF1_F24
311346	cg08116238	1.45669356225561e-06	SLAMF1_F24
311347	cg00182780	5.37738246575652e-06	SLAMF1_F24
311348	cg13644182	1.32265546130471e-06	SLAMF1_F24
311349	cg13748746	1.45133674038026e-06	SLAMF1_F24
311350	cg08818337	3.3929244167467e-07	SLAMF1_F24
311351	cg00075735	3.36813283449102e-07	SLAMF1_F24
311352	cg21028760	-2.22729156615115e-07	SLAMF1_F24
311353	cg01427630	3.38234325186027e-06	SLAMF1_F24
311354	cg03407747	1.46779814020494e-06	SLAMF1_F24
311355	cg05886002	-9.17802372542214e-07	SLAMF1_F24
311356	cg08192033	-1.32365723933915e-06	SLAMF1_F24
311357	cg05641351	1.13152303129384e-06	SLAMF1_F24
311358	cg24859772	8.59463504853928e-07	SLAMF1_F24
311359	cg11915672	-3.57912085709535e-06	SLAMF1_F24
311360	cg20151045	1.11332018920063e-06	SLAMF1_F24
311361	cg26038582	1.41475184121167e-05	SLAMF1_F24
311362	cg26698638	-1.04026737724954e-06	SLAMF1_F24
311363	cg11717713	3.48838776319247e-06	SLAMF1_F24
311364	cg04352092	2.88877418226624e-07	SLAMF1_F24
311365	cg09453092	-4.90397303465705e-07	SLAMF1_F24
311366	cg02456934	-4.45798360563347e-06	SLAMF1_F24
311367	cg11163975	6.55657486601007e-06	SLAMF1_F24
311368	cg00898123	3.22041931372876e-06	SLAMF1_F24
311369	cg22728534	-2.55792848005441e-08	SLAMF1_F24
311370	cg17325866	1.79342158022099e-07	SLAMF1_F24
311371	cg26110653	-4.56809806488539e-07	SLAMF1_F24
311372	cg18461061	-2.98812833945835e-07	SLAMF1_F24
311373	cg12616174	4.75166732523936e-07	SLAMF1_F24
311374	cg03743597	-8.61315223282013e-07	SLAMF1_F24
311375	cg20330553	3.56121043051451e-06	SLAMF1_F24
311376	cg15304692	-1.31227129320346e-07	SLAMF1_F24
311377	cg13933373	-5.54066905179015e-08	SLAMF1_F24
311378	cg07663984	5.65634562783608e-07	SLAMF1_F24
311379	cg20678233	-3.79552631614548e-07	SLAMF1_F24
311380	cg26035676	6.09563294155063e-07	SLAMF1_F24
311381	cg23224229	2.41437933535878e-06	SLAMF1_F24
311382	cg24274600	3.7414382181904e-07	SLAMF1_F24
311383	cg17760878	-2.0648747188568e-06	SLAMF1_F24
311384	cg26255807	1.77671164754547e-06	SLAMF1_F24
311385	cg20312367	3.7122342265718e-06	SLAMF1_F24
311386	cg21270080	1.7766301772827e-07	SLAMF1_F24
311387	cg17136317	7.87408085310707e-07	SLAMF1_F24
311388	cg19800605	-1.71404927964871e-06	SLAMF1_F24
311389	cg20596162	5.52578218494921e-06	SLAMF1_F24
311390	cg25719811	4.0481268707301e-06	SLAMF1_F24
311391	cg19647645	3.70482705400432e-07	SLAMF1_F24
311392	cg13236637	-4.78690793064567e-08	SLAMF1_F24
311393	cg01556075	-7.82519021944634e-07	SLAMF1_F24
311394	cg18542829	-5.15254169415623e-08	SLAMF1_F24
311395	cg02143702	3.77659933284921e-06	SLAMF1_F24
311396	cg21593952	-2.277495513013e-06	SLAMF1_F24
311397	cg05898750	-7.30779553831008e-07	SLAMF1_F24
311398	cg04237512	-1.74875464928715e-06	SLAMF1_F24
311399	cg20750853	1.94383828292032e-06	SLAMF1_F24
311400	cg22488717	-3.15958449229635e-06	SLAMF1_F24
311401	cg02512656	9.07637306052349e-06	SLAMF1_F24
311402	cg09118400	4.7116103020177e-06	SLAMF1_F24
311403	cg05237429	-3.93101522843734e-07	SLAMF1_F24
311404	cg04383849	1.77585878212414e-06	SLAMF1_F24
311405	cg02938174	-1.38636209126522e-06	SLAMF1_F24
311406	cg03200155	-2.05835917953266e-07	SLAMF1_F24
311407	cg11490745	1.34958703930476e-06	SLAMF1_F24
311408	cg12145580	1.9420608254671e-06	SLAMF1_F24
311409	cg17913373	-2.36226395474786e-07	SLAMF1_F24
311410	cg09380135	-2.56501319793327e-06	SLAMF1_F24
311411	cg16282102	2.97211837576614e-06	SLAMF1_F24
311412	cg02618319	1.18803770603247e-06	SLAMF1_F24
311413	cg03839031	-3.05115198347122e-07	SLAMF1_F24
311414	cg04430665	-2.28558485399183e-06	SLAMF1_F24
311415	cg12496307	3.72923785205162e-06	SLAMF1_F24
311416	cg09438266	-4.43125398963535e-08	SLAMF1_F24
311417	cg17018177	-3.57410019207979e-06	SLAMF1_F24
311418	cg14751087	-9.8681554331656e-07	SLAMF1_F24
311419	cg05915694	-1.20398964688033e-06	SLAMF1_F24
311420	cg22380013	2.36997572967583e-06	SLAMF1_F24
311421	cg27201627	7.39587345035741e-07	SLAMF1_F24
311422	cg23907520	-1.74297928891271e-06	SLAMF1_F24
311423	cg27447169	2.44200586099024e-06	SLAMF1_F24
311424	cg19282064	-1.75032563083408e-06	SLAMF1_F24
311425	cg22719334	5.29094482631626e-07	SLAMF1_F24
311426	cg10168722	2.56127340329274e-06	SLAMF1_F24
311427	cg09549949	-7.9312875404103e-07	SLAMF1_F24
311428	cg14613540	1.33402494042846e-06	SLAMF1_F24
311429	cg11599622	4.14229662529472e-06	SLAMF1_F24
311430	cg26300491	4.3544307164877e-06	SLAMF1_F24
311431	cg03916225	5.10754979924727e-06	SLAMF1_F24
311432	cg21762236	1.66318228287305e-06	SLAMF1_F24
311433	cg01110525	-9.70912022559286e-08	SLAMF1_F24
311434	cg15564650	-6.42378831325757e-07	SLAMF1_F24
311435	cg08862452	2.24098011918611e-07	SLAMF1_F24
311436	cg25140345	3.62349155036047e-06	SLAMF1_F24
311437	cg24227553	1.30099518751947e-06	SLAMF1_F24
311438	cg06290910	2.59535550731924e-06	SLAMF1_F24
311439	cg00908774	2.54497536974159e-06	SLAMF1_F24
311440	cg13138391	-1.17311510271409e-06	SLAMF1_F24
311441	cg03876618	2.69944024038637e-07	SLAMF1_F24
311442	cg11058512	1.94653969436324e-06	SLAMF1_F24
311443	cg03712487	-4.60863170342674e-07	SLAMF1_F24
311444	cg08222044	-1.67625530142723e-06	SLAMF1_F24
311445	cg27656695	-6.92428019143456e-07	SLAMF1_F24
311446	cg13496494	2.48848855373291e-06	SLAMF1_F24
311447	cg05888181	-4.65624738071213e-07	SLAMF1_F24
311448	cg27357865	-1.82363436335832e-07	SLAMF1_F24
311449	cg04259907	6.6123518943821e-06	SLAMF1_F24
311450	cg09667379	2.38314379906922e-06	SLAMF1_F24
311451	cg14821008	-1.17601161347626e-06	SLAMF1_F24
311452	cg06001310	-3.62437667902314e-07	SLAMF1_F24
311453	cg01328269	3.84461676209137e-06	SLAMF1_F24
311454	cg11665156	2.20960367064918e-07	SLAMF1_F24
311455	cg05192716	-1.43851478964786e-05	SLAMF1_F24
311456	cg02625936	3.05925635173483e-06	SLAMF1_F24
311457	cg09554300	-3.04003997833006e-06	SLAMF1_F24
311458	cg02567182	2.67169962605694e-06	SLAMF1_F24
311459	cg23694389	2.64403361348324e-06	SLAMF1_F24
311460	cg00579605	1.9899462208919e-06	SLAMF1_F24
311461	cg03115168	1.73745036801003e-06	SLAMF1_F24
311462	cg22123195	1.41662905302495e-07	SLAMF1_F24
311463	cg24870524	4.21822702322525e-06	SLAMF1_F24
311464	cg18478839	1.49186821248966e-06	SLAMF1_F24
311465	cg09286599	8.4514497082149e-06	SLAMF1_F24
311466	cg10011083	-3.92391515981656e-08	SLAMF1_F24
311467	cg22993878	-2.44057365196136e-06	SLAMF1_F24
311468	cg08249608	3.11738020541799e-06	SLAMF1_F24
311469	cg24536162	-7.01369988569089e-07	SLAMF1_F24
311470	cg06495131	-2.82159964225585e-07	SLAMF1_F24
311471	cg10729743	-4.14074005084912e-06	SLAMF1_F24
311472	cg10965508	-5.95830574963838e-06	SLAMF1_F24
311473	cg19602479	-1.39670024019719e-06	SLAMF1_F24
311474	cg23785940	1.09624824601221e-07	SLAMF1_F24
311475	cg19249678	-2.05826155514767e-08	SLAMF1_F24
311476	cg08683581	-1.71325380299682e-06	SLAMF1_F24
311477	cg06702990	-4.05406057339268e-06	SLAMF1_F24
311478	cg20458277	3.33879778342619e-06	SLAMF1_F24
311479	cg01722861	-1.50703680800141e-06	SLAMF1_F24
311480	cg05764570	-1.07489410014868e-05	SLAMF1_F24
311481	cg02242668	-5.69413026923667e-08	SLAMF1_F24
311482	cg10434075	-3.21574570596616e-07	SLAMF1_F24
311483	cg19883017	-3.69419208353261e-07	SLAMF1_F24
311484	cg08743911	-3.48895140276702e-06	SLAMF1_F24
311485	cg08387766	5.40776138692467e-07	SLAMF1_F24
311486	cg08251531	4.64475804890002e-07	SLAMF1_F24
311487	cg10276227	2.39272758814673e-08	SLAMF1_F24
311488	cg01326173	5.17001583211113e-06	SLAMF1_F24
311489	cg17974015	-2.63277791809777e-06	SLAMF1_F24
311490	cg21253427	3.14395359188407e-06	SLAMF1_F24
311491	cg18628639	-3.07488741543649e-06	SLAMF1_F24
311492	cg00679738	3.10473845762384e-07	SLAMF1_F24
311493	cg10494053	-1.5777432578714e-06	SLAMF1_F24
311494	cg00042244	2.16566082327633e-06	SLAMF1_F24
311495	cg21929761	9.49533551767874e-07	SLAMF1_F24
311496	cg01768395	-9.17774381375129e-07	SLAMF1_F24
311497	cg24419436	7.53899523777959e-07	SLAMF1_F24
311498	cg05307752	-3.94955212696707e-06	SLAMF1_F24
311499	cg01251591	2.26287966698472e-07	SLAMF1_F24
311500	cg02487851	-9.12182412045826e-08	SLAMF1_F24
311501	cg17619965	-5.43840281911916e-06	SLAMF1_F24
311502	cg19184688	1.23255810443625e-06	SLAMF1_F24
311503	ch.20.50084728R	1.09302530651385e-06	SLAMF1_F24
311504	cg12267283	3.81375100541418e-06	SLAMF1_F24
311505	cg16253338	-4.92629728190686e-07	SLAMF1_F24
311506	cg03043296	5.2245276849257e-07	SLAMF1_F24
311507	cg10310682	-4.62333082324297e-06	SLAMF1_F24
311508	cg07843815	-4.56149859369398e-06	SLAMF1_F24
311509	cg24447890	-1.00886349764498e-06	SLAMF1_F24
311510	cg25701114	9.77969581617198e-08	SLAMF1_F24
311511	cg11435225	4.31807363443355e-06	SLAMF1_F24
311512	cg15311201	-6.93394249822003e-06	SLAMF1_F24
311513	cg18716831	-2.12621008497059e-06	SLAMF1_F24
311514	cg08155972	-3.49884605222903e-06	SLAMF1_F24
311515	cg01486752	-5.06754429457102e-07	SLAMF1_F24
311516	cg07324822	6.09838868516449e-06	SLAMF1_F24
311517	cg05807934	3.43585899619442e-06	SLAMF1_F24
311518	cg05194810	-1.0053772664819e-06	SLAMF1_F24
311519	cg19107120	-5.53448905403194e-06	SLAMF1_F24
311520	cg08901754	3.5414952075733e-06	SLAMF1_F24
311521	cg09648933	1.05974921158157e-05	SLAMF1_F24
311522	cg23317910	3.13558026599015e-06	SLAMF1_F24
311523	cg22552684	-6.13259313872412e-07	SLAMF1_F24
311524	cg25489265	-1.40173491972863e-06	SLAMF1_F24
311525	cg08106184	-1.53269254756289e-09	SLAMF1_F24
311526	cg03643538	7.33208786373285e-06	SLAMF1_F24
311527	cg15655431	-9.61957553885322e-08	SLAMF1_F24
311528	cg15493420	3.63675520308364e-06	SLAMF1_F24
311529	cg20459744	6.49903679533033e-06	SLAMF1_F24
311530	cg25825391	2.58452548150243e-06	SLAMF1_F24
311531	cg07480639	2.07971661929795e-07	SLAMF1_F24
311532	cg09003373	-1.75650991251541e-06	SLAMF1_F24
311533	cg14087168	2.36846362557542e-06	SLAMF1_F24
311534	cg26975834	-5.55200401026232e-06	SLAMF1_F24
311535	cg09841124	-9.66011920975306e-07	SLAMF1_F24
311536	cg13481277	-2.85993122648647e-06	SLAMF1_F24
311537	cg07805362	-3.82380695907949e-07	SLAMF1_F24
311538	cg11775215	1.19091100343165e-06	SLAMF1_F24
311539	cg20368945	-4.49712656476125e-06	SLAMF1_F24
311540	cg08648138	2.07906198650942e-06	SLAMF1_F24
311541	cg04877280	2.23026419101122e-06	SLAMF1_F24
311542	cg11796827	5.38699943970568e-06	SLAMF1_F24
311543	cg01988185	-1.24302634305876e-06	SLAMF1_F24
311544	cg02272831	-2.38490620350173e-06	SLAMF1_F24
311545	cg19265641	-1.64712447539749e-06	SLAMF1_F24
311546	cg23978183	-7.55403137094866e-07	SLAMF1_F24
311547	cg14559388	-1.56954319710689e-06	SLAMF1_F24
311548	cg04525544	-1.25244405438539e-07	SLAMF1_F24
311549	cg13469311	-1.00588903963798e-07	SLAMF1_F24
311550	cg14307780	-1.08899105611738e-07	SLAMF1_F24
311551	cg04879235	-1.83944581638956e-06	SLAMF1_F24
311552	cg23528918	-4.17092152243628e-07	SLAMF1_F24
311553	cg20475884	4.16315256860467e-07	SLAMF1_F24
311554	cg23013128	8.79339773960445e-07	SLAMF1_F24
311555	cg08973382	-1.97502704895592e-06	SLAMF1_F24
311556	cg00134212	-4.76711757262461e-07	SLAMF1_F24
311557	cg19491653	-4.74980035784762e-07	SLAMF1_F24
311558	cg16060034	-5.4197405876281e-06	SLAMF1_F24
311559	cg14491820	-8.97541893347463e-07	SLAMF1_F24
311560	cg10044184	3.01718739192749e-06	SLAMF1_F24
311561	cg16989701	6.87441368461364e-06	SLAMF1_F24
311562	cg23842341	-6.52497003633096e-06	SLAMF1_F24
311563	cg25917725	4.97404434405497e-07	SLAMF1_F24
311564	cg21349214	8.40490839829862e-06	SLAMF1_F24
311565	cg15537433	1.83805890523472e-07	SLAMF1_F24
311566	cg03531194	2.83968969343944e-06	SLAMF1_F24
311567	cg19688022	2.38542684657643e-06	SLAMF1_F24
311568	cg22509054	-1.20197961298578e-07	SLAMF1_F24
311569	cg01136948	9.25665393455017e-07	SLAMF1_F24
311570	cg10072292	3.37654155991461e-06	SLAMF1_F24
311571	cg12593336	-2.47001389626331e-07	SLAMF1_F24
311572	cg01424460	3.38861582322506e-07	SLAMF1_F24
311573	cg26584747	2.28748745809378e-06	SLAMF1_F24
311574	cg15250002	8.77298397583651e-08	SLAMF1_F24
311575	cg03738361	-2.14701083954218e-06	SLAMF1_F24
311576	cg06782350	-4.88921788528061e-06	SLAMF1_F24
311577	cg04600000	-4.78606655975384e-06	SLAMF1_F24
311578	cg12084388	1.07565629405625e-06	SLAMF1_F24
311579	cg13071569	-1.35003633067943e-06	SLAMF1_F24
311580	cg14190823	1.94318150355747e-07	SLAMF1_F24
311581	cg14028652	-5.56165166679511e-08	SLAMF1_F24
311582	cg03189756	-4.93492806936718e-07	SLAMF1_F24
311583	cg00136012	-1.78893344650129e-06	SLAMF1_F24
311584	cg14672407	5.6167503026573e-06	SLAMF1_F24
311585	cg19909239	3.1100108959639e-06	SLAMF1_F24
311586	cg04749074	-7.84012676197727e-08	SLAMF1_F24
311587	cg06811800	1.39556406119715e-07	SLAMF1_F24
311588	cg04797264	9.29747938668666e-08	SLAMF1_F24
311589	cg17581505	-6.16624005560294e-07	SLAMF1_F24
311590	cg06951383	1.62733928548557e-05	SLAMF1_F24
311591	cg18399935	-4.34075490849851e-08	SLAMF1_F24
311592	cg01685242	2.1013693823965e-08	SLAMF1_F24
311593	cg22178513	1.5348473870549e-06	SLAMF1_F24
311594	cg26551200	1.20886365806905e-06	SLAMF1_F24
311595	cg16242323	-2.04083869528848e-07	SLAMF1_F24
311596	cg05800373	2.95664107736103e-07	SLAMF1_F24
311597	cg13154009	-1.22208358707131e-05	SLAMF1_F24
311598	cg06020880	-1.58164619101513e-06	SLAMF1_F24
311599	cg13049483	-2.05629844103785e-06	SLAMF1_F24
311600	cg08981757	-4.27914129332137e-07	SLAMF1_F24
311601	cg11575340	1.25382893893645e-06	SLAMF1_F24
311602	cg22903834	-2.40795296255234e-06	SLAMF1_F24
311603	cg25993377	-3.17213401727751e-06	SLAMF1_F24
311604	cg02849769	1.36504872587969e-07	SLAMF1_F24
311605	cg07478468	-2.082958632838e-07	SLAMF1_F24
311606	cg12835175	1.23618598931749e-06	SLAMF1_F24
311607	cg07747175	-2.47135284366967e-07	SLAMF1_F24
311608	cg27020569	-8.27042903275658e-07	SLAMF1_F24
311609	cg10416963	9.55332560112398e-07	SLAMF1_F24
311610	cg02588889	-7.0235395745116e-06	SLAMF1_F24
311611	cg13500929	-4.4931028540314e-06	SLAMF1_F24
311612	cg20004147	1.12428988717568e-05	SLAMF1_F24
311613	cg25958158	9.47660756648139e-07	SLAMF1_F24
311614	cg16442297	1.26963776267791e-06	SLAMF1_F24
311615	cg17629148	-2.02171297128149e-07	SLAMF1_F24
311616	cg12741407	1.29824526782992e-06	SLAMF1_F24
311617	cg18021259	-2.75529449648546e-07	SLAMF1_F24
311618	cg26942250	7.200701084759e-07	SLAMF1_F24
311619	cg15508641	-3.0968790608848e-06	SLAMF1_F24
311620	cg16586261	-7.47951903997503e-06	SLAMF1_F24
311621	cg18390621	-3.38344215144829e-08	SLAMF1_F24
311622	cg02633371	4.56433202331097e-06	SLAMF1_F24
311623	cg11343124	1.22184929738782e-06	SLAMF1_F24
311624	cg05152764	4.35309062385401e-06	SLAMF1_F24
311625	cg04813880	1.07480240946887e-05	SLAMF1_F24
311626	cg26366360	8.34676171287901e-07	SLAMF1_F24
311627	cg12570921	-3.89252541520189e-06	SLAMF1_F24
311628	cg13843843	7.80524842103896e-06	SLAMF1_F24
311629	cg19204859	8.26074583011292e-07	SLAMF1_F24
311630	cg13210470	2.72227607383233e-08	SLAMF1_F24
311631	cg26083396	-2.95534027318714e-07	SLAMF1_F24
311632	cg07687940	6.52310937786392e-07	SLAMF1_F24
311633	cg06248061	-4.22605955958536e-07	SLAMF1_F24
311634	cg23489437	8.36766399362768e-07	SLAMF1_F24
311635	cg19241472	3.55796829893748e-06	SLAMF1_F24
311636	cg15585332	4.96008307181143e-07	SLAMF1_F24
311637	cg08496100	7.74709053954279e-07	SLAMF1_F24
311638	cg09973501	-2.41134590365393e-06	SLAMF1_F24
311639	cg05393086	2.5998869868914e-06	SLAMF1_F24
311640	cg07106911	4.13651485919401e-06	SLAMF1_F24
311641	cg16749523	1.77072922800959e-07	SLAMF1_F24
311642	cg11601000	1.51791225723103e-06	SLAMF1_F24
311643	cg05582239	-7.47322672724553e-07	SLAMF1_F24
311644	cg02914034	2.60347222655735e-06	SLAMF1_F24
311645	cg07814805	9.63446596015988e-07	SLAMF1_F24
311646	cg16036316	-2.56858947308837e-06	SLAMF1_F24
311647	cg19632026	-5.1813993652366e-07	SLAMF1_F24
311648	cg16913360	3.90561555082154e-06	SLAMF1_F24
311649	cg02326032	-1.59199216649901e-06	SLAMF1_F24
311650	cg08141194	4.54772888506807e-06	SLAMF1_F24
311651	cg07338985	-3.49711757289857e-09	SLAMF1_F24
311652	cg24456846	3.05840196370937e-06	SLAMF1_F24
311653	cg02125429	-1.23031349643035e-06	SLAMF1_F24
311654	cg06376482	-5.32125849156926e-06	SLAMF1_F24
311655	cg24899218	-3.59285938940872e-07	SLAMF1_F24
311656	cg19534837	2.2129413618159e-06	SLAMF1_F24
311657	cg12477297	-5.8458486405578e-07	SLAMF1_F24
311658	cg11743267	7.75062002384655e-06	SLAMF1_F24
311659	cg05553452	8.31239785673917e-07	SLAMF1_F24
311660	cg20618297	-2.01951757222587e-06	SLAMF1_F24
311661	cg27440050	-2.69398783103354e-06	SLAMF1_F24
311662	cg26923428	3.70381601034961e-06	SLAMF1_F24
311663	cg14189313	4.06969515768681e-08	SLAMF1_F24
311664	cg16925110	-4.03836018679106e-06	SLAMF1_F24
311665	cg05044185	-2.04795056531111e-07	SLAMF1_F24
311666	cg27082285	3.02594672615132e-06	SLAMF1_F24
311667	cg16125889	-2.11202863508878e-07	SLAMF1_F24
311668	cg16049751	4.81444419516286e-06	SLAMF1_F24
311669	cg14398228	3.09232032520074e-07	SLAMF1_F24
311670	cg09314358	-8.48090024881246e-08	SLAMF1_F24
311671	cg10831642	-1.16531006932019e-06	SLAMF1_F24
311672	cg02955100	7.2133083612811e-07	SLAMF1_F24
311673	cg11797145	5.03720845554364e-06	SLAMF1_F24
311674	cg02800021	3.29148251268291e-06	SLAMF1_F24
311675	cg03303359	3.22692456177273e-07	SLAMF1_F24
311676	cg00354279	-6.81954080430561e-07	SLAMF1_F24
311677	cg26682510	8.05484289028581e-08	SLAMF1_F24
311678	cg06981294	-5.27593105680572e-07	SLAMF1_F24
311679	cg08812590	-6.26669385412249e-07	SLAMF1_F24
311680	cg18400668	2.19469272778871e-06	SLAMF1_F24
311681	cg14603620	2.48322729898532e-06	SLAMF1_F24
311682	cg24516373	-1.54778091653637e-06	SLAMF1_F24
311683	cg27299231	-4.52137307051922e-06	SLAMF1_F24
311684	cg03530172	-2.32997383438219e-06	SLAMF1_F24
311685	cg10287301	-2.04052638622837e-08	SLAMF1_F24
311686	cg27509823	-4.81921701183033e-07	SLAMF1_F24
311687	cg23701643	2.3386405590469e-07	SLAMF1_F24
311688	cg15644668	5.6461185221118e-07	SLAMF1_F24
311689	cg24916890	-1.98628341739394e-07	SLAMF1_F24
311690	cg25308427	1.52471955472154e-07	SLAMF1_F24
311691	cg05155371	9.54087449083301e-08	SLAMF1_F24
311692	cg00363486	-5.13182042123253e-07	SLAMF1_F24
311693	cg12775904	-3.5424432391206e-06	SLAMF1_F24
311694	cg05861291	-1.03406998123094e-06	SLAMF1_F24
311695	cg11314684	4.64686123807037e-07	SLAMF1_F24
311696	cg08393972	4.94508049851917e-06	SLAMF1_F24
311697	cg03739177	2.69702768852759e-06	SLAMF1_F24
311698	cg02597246	2.82141990515324e-06	SLAMF1_F24
311699	cg07129595	2.74245244122768e-06	SLAMF1_F24
311700	cg25852722	-9.62715907691411e-08	SLAMF1_F24
311701	cg09889848	2.41172394815573e-06	SLAMF1_F24
311702	cg05477617	-7.89447290933154e-06	SLAMF1_F24
311703	cg03804609	3.58017885159453e-08	SLAMF1_F24
311704	cg21010028	5.56192826451753e-07	SLAMF1_F24
311705	cg11086127	2.24923175998974e-06	SLAMF1_F24
311706	cg19382545	-4.13056711360844e-07	SLAMF1_F24
311707	cg08135815	3.72222195490702e-06	SLAMF1_F24
311708	cg06705004	6.30447958781522e-07	SLAMF1_F24
311709	cg05689413	-1.4596851434217e-05	SLAMF1_F24
311710	cg11772310	1.906046245159e-06	SLAMF1_F24
311711	cg04366104	-1.36398245703407e-06	SLAMF1_F24
311712	cg17710253	-9.2751148377116e-07	SLAMF1_F24
311713	cg21880476	-2.23549997882556e-07	SLAMF1_F24
311714	cg09937058	3.03219872837732e-06	SLAMF1_F24
311715	cg16283183	-4.14525168316191e-06	SLAMF1_F24
311716	cg12845391	-3.92177195797907e-06	SLAMF1_F24
311717	cg19754614	1.60768399265555e-06	SLAMF1_F24
311718	cg09395162	1.99740687655985e-06	SLAMF1_F24
311719	cg06938264	-7.49729328687723e-06	SLAMF1_F24
311720	cg14859854	9.88902635372007e-07	SLAMF1_F24
311721	cg04894116	5.03802244259234e-06	SLAMF1_F24
311722	cg08170583	1.47917715287672e-06	SLAMF1_F24
311723	cg06366396	4.08288363457799e-06	SLAMF1_F24
311724	cg08287471	8.79243814049867e-07	SLAMF1_F24
311725	cg18437971	-6.99355875833301e-06	SLAMF1_F24
311726	cg19926519	1.82476946010164e-06	SLAMF1_F24
311727	cg27586249	7.44294441757463e-07	SLAMF1_F24
311728	cg07693523	1.96814722991055e-06	SLAMF1_F24
311729	cg12874164	7.28219164041816e-09	SLAMF1_F24
311730	cg04154100	1.42115336973276e-06	SLAMF1_F24
311731	cg06515657	3.88052317567058e-07	SLAMF1_F24
311732	cg09818863	-6.35084482422604e-06	SLAMF1_F24
311733	cg18812079	-1.00463084936781e-05	SLAMF1_F24
311734	cg20852557	-8.5285668483565e-06	SLAMF1_F24
311735	cg11399582	1.65738643612983e-06	SLAMF1_F24
311736	cg14282531	1.09883069895449e-06	SLAMF1_F24
311737	cg19444153	9.31762034838124e-06	SLAMF1_F24
311738	cg10892585	-1.14083844239881e-06	SLAMF1_F24
311739	ch.2.2130426F	-2.50546545207273e-07	SLAMF1_F24
311740	cg18672111	4.73670059619438e-06	SLAMF1_F24
311741	cg10659748	-6.25837608748898e-07	SLAMF1_F24
311742	cg15286942	1.37994407996899e-07	SLAMF1_F24
311743	cg22861102	2.24032621452489e-06	SLAMF1_F24
311744	cg12861782	6.58592680643667e-06	SLAMF1_F24
311745	cg15912586	4.87644912911027e-06	SLAMF1_F24
311746	cg20450712	-5.04771965470908e-06	SLAMF1_F24
311747	cg12612340	-2.13558987713999e-07	SLAMF1_F24
311748	cg06703900	-2.8455206239559e-06	SLAMF1_F24
311749	cg14509390	-1.47259149774603e-07	SLAMF1_F24
311750	cg09326345	-1.81932386905897e-06	SLAMF1_F24
311751	cg16338365	6.00566786303029e-06	SLAMF1_F24
311752	cg16241309	-2.17679684080636e-06	SLAMF1_F24
311753	cg06294324	1.47428278019359e-06	SLAMF1_F24
311754	cg16632098	-5.35945931591187e-06	SLAMF1_F24
311755	cg17508039	6.07383563050301e-06	SLAMF1_F24
311756	cg01521250	6.46558590008948e-07	SLAMF1_F24
311757	cg25779154	8.27153191467601e-07	SLAMF1_F24
311758	cg08051282	2.12903104318504e-06	SLAMF1_F24
311759	cg16139068	2.08765764998582e-07	SLAMF1_F24
311760	cg02755566	2.73789537333974e-06	SLAMF1_F24
311761	cg02941562	-1.15460833387417e-06	SLAMF1_F24
311762	cg04918314	-4.32137011554856e-06	SLAMF1_F24
311763	cg21972279	-1.7538731597069e-06	SLAMF1_F24
311764	cg25771854	1.78723338206928e-05	SLAMF1_F24
311765	cg01452110	4.30796494694241e-06	SLAMF1_F24
311766	cg18909847	-1.48488575031316e-06	SLAMF1_F24
311767	cg03242453	-3.0736785269648e-06	SLAMF1_F24
311768	cg25761809	5.16469217032722e-07	SLAMF1_F24
311769	cg00906926	-1.25217261968031e-09	SLAMF1_F24
311770	cg12055220	-1.96536557573584e-06	SLAMF1_F24
311771	cg00087417	-2.89590323928717e-07	SLAMF1_F24
311772	cg03937945	-7.84682550752843e-07	SLAMF1_F24
311773	cg00652846	-2.95460660084397e-06	SLAMF1_F24
311774	cg16768919	-6.63790982619158e-06	SLAMF1_F24
311775	cg25777557	3.3355917041433e-08	SLAMF1_F24
311776	cg07514207	-6.63840002402536e-07	SLAMF1_F24
311777	cg06061715	-2.25869631642901e-06	SLAMF1_F24
311778	cg16986748	2.77017683263023e-06	SLAMF1_F24
311779	cg22906273	2.25654612971179e-07	SLAMF1_F24
311780	cg21046616	1.46085804442133e-06	SLAMF1_F24
311781	cg24911519	-3.23318360562299e-06	SLAMF1_F24
311782	cg01402781	5.45813942504006e-06	SLAMF1_F24
311783	cg07744973	1.65084443656009e-06	SLAMF1_F24
311784	cg05483455	3.60958336057664e-06	SLAMF1_F24
311785	cg21218476	-4.6659165253919e-07	SLAMF1_F24
311786	cg03051860	1.38429535474512e-06	SLAMF1_F24
311787	cg08365137	-4.39037351770999e-07	SLAMF1_F24
311788	cg23828766	3.21427964932797e-07	SLAMF1_F24
311789	cg12655061	-2.54139754311983e-07	SLAMF1_F24
311790	cg16007189	7.2072680141327e-06	SLAMF1_F24
311791	cg20968139	1.67292025678995e-06	SLAMF1_F24
311792	cg05566659	-4.03355796128461e-06	SLAMF1_F24
311793	cg07503069	-8.1076617413726e-06	SLAMF1_F24
311794	cg13939300	-4.28139498563442e-06	SLAMF1_F24
311795	cg18628449	-1.42839353682431e-06	SLAMF1_F24
311796	cg11267527	6.79215827400984e-06	SLAMF1_F24
311797	cg06163459	-1.32971915881008e-06	SLAMF1_F24
311798	cg05288977	-8.20174084356301e-06	SLAMF1_F24
311799	cg11613243	-5.79030578177797e-07	SLAMF1_F24
311800	cg03898562	-5.31074340321036e-07	SLAMF1_F24
311801	cg22185674	1.5896286156286e-06	SLAMF1_F24
311802	cg03720854	1.4592545711047e-05	SLAMF1_F24
311803	cg11846355	1.64936663609501e-06	SLAMF1_F24
311804	cg02011918	3.82917754552466e-07	SLAMF1_F24
311805	cg21370868	1.74929410848215e-06	SLAMF1_F24
311806	cg03537301	-6.7356800461953e-07	SLAMF1_F24
311807	cg00471262	1.55917095135219e-06	SLAMF1_F24
311808	cg08376209	3.51393603715852e-07	SLAMF1_F24
311809	cg00162548	-6.72458112554667e-07	SLAMF1_F24
311810	cg09034667	6.91682266958024e-07	SLAMF1_F24
311811	cg23756764	2.98608134295746e-06	SLAMF1_F24
311812	cg12737503	4.0314255245056e-06	SLAMF1_F24
311813	cg21351543	-9.37128155075806e-07	SLAMF1_F24
311814	cg03192536	-7.88769774114837e-07	SLAMF1_F24
311815	cg08699441	5.84240829220557e-06	SLAMF1_F24
311816	cg17383627	-7.62237388390834e-06	SLAMF1_F24
311817	cg18276943	1.29399209044102e-06	SLAMF1_F24
311818	cg18983337	-4.05043917002355e-06	SLAMF1_F24
311819	cg01644798	-3.37574024421285e-06	SLAMF1_F24
311820	cg23784400	2.53029695507785e-06	SLAMF1_F24
311821	cg03570973	2.29907927282747e-06	SLAMF1_F24
311822	cg02854067	3.11842962455514e-06	SLAMF1_F24
311823	cg09844687	4.19088485621694e-07	SLAMF1_F24
311824	cg23653515	-2.84807549494596e-06	SLAMF1_F24
311825	cg15112010	3.22784474106568e-06	SLAMF1_F24
311826	cg05259989	3.75410129047143e-06	SLAMF1_F24
311827	cg26970265	9.30368527505204e-07	SLAMF1_F24
311828	cg22912637	3.53694684828821e-06	SLAMF1_F24
311829	cg26120584	-1.66125227509984e-07	SLAMF1_F24
311830	cg01565291	1.69854739668705e-06	SLAMF1_F24
311831	cg16470407	2.28902049845073e-06	SLAMF1_F24
311832	cg11378364	6.39097459279033e-07	SLAMF1_F24
311833	cg19151858	6.73649668312348e-06	SLAMF1_F24
311834	cg13306164	-9.94572266921514e-09	SLAMF1_F24
311835	cg09559248	6.5492436199684e-07	SLAMF1_F24
311836	cg08968935	-3.33820241624527e-06	SLAMF1_F24
311837	cg06179152	2.19553336791078e-07	SLAMF1_F24
311838	cg00655184	6.08552129486761e-07	SLAMF1_F24
311839	cg09326084	-4.87930376440088e-07	SLAMF1_F24
311840	cg07906046	6.72107813605767e-06	SLAMF1_F24
311841	cg01245790	6.89376165364624e-06	SLAMF1_F24
311842	cg10280743	-1.18476757084271e-06	SLAMF1_F24
311843	cg11710936	2.45603135013442e-06	SLAMF1_F24
311844	cg02744113	1.07171581670671e-06	SLAMF1_F24
311845	cg07607066	7.67341491712604e-07	SLAMF1_F24
311846	cg26074111	-1.80282239458086e-06	SLAMF1_F24
311847	cg00181676	1.20966552764485e-06	SLAMF1_F24
311848	cg09358583	4.09814715180593e-06	SLAMF1_F24
311849	cg05387167	4.91251560493505e-06	SLAMF1_F24
311850	cg24607725	-5.66668076589928e-07	SLAMF1_F24
311851	cg27285761	1.99955929668759e-06	SLAMF1_F24
311852	cg10427500	3.33689801036235e-06	SLAMF1_F24
311853	cg13177195	2.81750041934605e-06	SLAMF1_F24
311854	cg02916525	4.38354227981054e-06	SLAMF1_F24
311855	cg11640078	-7.16920406792837e-06	SLAMF1_F24
311856	cg05659220	3.54312598862222e-06	SLAMF1_F24
311857	cg08430604	4.74676027448345e-06	SLAMF1_F24
311858	cg20630887	-2.74732794071928e-06	SLAMF1_F24
311859	cg04542294	8.26157070192895e-07	SLAMF1_F24
311860	cg00520265	2.29956107933208e-06	SLAMF1_F24
311861	cg02952494	-9.50129360879925e-07	SLAMF1_F24
311862	cg23655615	1.41112235249157e-06	SLAMF1_F24
311863	cg02146705	2.49186240731078e-06	SLAMF1_F24
311864	cg27296963	-8.69470011695875e-07	SLAMF1_F24
311865	cg00996690	-2.09713934613165e-07	SLAMF1_F24
311866	cg01140346	-1.52900689028703e-07	SLAMF1_F24
311867	cg25054926	-2.96929769673398e-07	SLAMF1_F24
311868	cg09072162	-2.43190889059186e-08	SLAMF1_F24
311869	cg06245825	1.22317986536067e-06	SLAMF1_F24
311870	cg09373254	5.44415318834635e-06	SLAMF1_F24
311871	cg26959689	-4.78448131699193e-06	SLAMF1_F24
311872	cg27544223	2.02602740802277e-06	SLAMF1_F24
311873	cg13353019	-2.74032496133191e-06	SLAMF1_F24
311874	cg23494458	1.71839293115584e-06	SLAMF1_F24
311875	cg21574531	-2.51030934975949e-08	SLAMF1_F24
311876	cg27432516	-2.55254448541739e-06	SLAMF1_F24
311877	cg22053452	-6.30914070486887e-07	SLAMF1_F24
311878	cg23941216	8.08134342056613e-06	SLAMF1_F24
311879	cg00747152	1.34994306543567e-06	SLAMF1_F24
311880	cg02219431	2.81785488203483e-06	SLAMF1_F24
311881	cg03540853	-1.31696988310066e-06	SLAMF1_F24
311882	cg08689926	4.09927005997619e-07	SLAMF1_F24
311883	cg13784611	2.6896471358148e-07	SLAMF1_F24
311884	cg01541932	3.03919436561645e-07	SLAMF1_F24
311885	cg12344964	2.03081365551816e-06	SLAMF1_F24
311886	cg13627513	1.05532004332563e-06	SLAMF1_F24
311887	cg12213111	2.36846007661869e-06	SLAMF1_F24
311888	cg04519550	7.33719070838139e-07	SLAMF1_F24
311889	cg15280869	-1.62678065688355e-06	SLAMF1_F24
311890	cg15230915	4.93498452689843e-06	SLAMF1_F24
311891	cg04244254	6.24756646059069e-06	SLAMF1_F24
311892	cg16745057	3.02424158416848e-07	SLAMF1_F24
311893	cg08358793	-4.8573060304054e-06	SLAMF1_F24
311894	cg20617367	-3.91176639169025e-06	SLAMF1_F24
311895	cg01694663	-9.05741970505461e-06	SLAMF1_F24
311896	cg19574696	3.32737342423934e-07	SLAMF1_F24
311897	cg10650853	3.23374783236273e-06	SLAMF1_F24
311898	cg16360003	3.20848738645896e-06	SLAMF1_F24
311899	cg26545313	3.85696463958897e-06	SLAMF1_F24
311900	cg23751564	-1.05123825821847e-06	SLAMF1_F24
311901	cg15054019	-1.34014947243077e-06	SLAMF1_F24
311902	cg18325799	2.21573944595842e-06	SLAMF1_F24
311903	cg27063739	-3.69432486093828e-07	SLAMF1_F24
311904	cg26346992	1.08490980063381e-06	SLAMF1_F24
311905	cg14309051	5.3913952707642e-06	SLAMF1_F24
311906	cg10754596	3.80055339516462e-08	SLAMF1_F24
311907	cg16385933	-9.58896260001241e-08	SLAMF1_F24
311908	cg10210037	2.96711530625211e-06	SLAMF1_F24
311909	cg08314372	2.18687607401911e-06	SLAMF1_F24
311910	cg05136329	-2.18300819674739e-06	SLAMF1_F24
311911	cg17617491	8.86740049386583e-07	SLAMF1_F24
311912	cg05693886	-5.15134610246291e-06	SLAMF1_F24
311913	cg27465705	1.67255032947436e-06	SLAMF1_F24
311914	cg27314503	1.76730829710099e-06	SLAMF1_F24
311915	cg09545552	4.57351707937899e-06	SLAMF1_F24
311916	cg01655831	1.13023024502515e-06	SLAMF1_F24
311917	cg06309629	-2.73407971988231e-07	SLAMF1_F24
311918	cg09049889	2.89394769502007e-07	SLAMF1_F24
311919	cg13740078	5.95435105578471e-07	SLAMF1_F24
311920	cg13136726	2.10112149194793e-06	SLAMF1_F24
311921	cg02885519	-1.90781308578786e-06	SLAMF1_F24
311922	cg13444583	8.47564006695988e-06	SLAMF1_F24
311923	cg22127299	5.81244140980881e-06	SLAMF1_F24
311924	cg17827072	1.47259530875159e-06	SLAMF1_F24
311925	cg10021633	3.43755374889402e-06	SLAMF1_F24
311926	cg13361909	2.91439611658981e-06	SLAMF1_F24
311927	cg08455021	-4.49387498325674e-07	SLAMF1_F24
311928	cg23492569	-6.82504512229969e-07	SLAMF1_F24
311929	cg19870472	3.53621661515975e-07	SLAMF1_F24
311930	cg03900253	1.09878988844071e-05	SLAMF1_F24
311931	cg27561907	-6.51627477473117e-06	SLAMF1_F24
311932	cg04000474	3.66157769238527e-06	SLAMF1_F24
311933	cg11093223	5.93348434457786e-07	SLAMF1_F24
311934	cg11716523	5.35226211587458e-07	SLAMF1_F24
311935	cg05065559	2.05266302889914e-08	SLAMF1_F24
311936	cg15856626	4.75086011176015e-06	SLAMF1_F24
311937	cg10133353	3.02630231216115e-06	SLAMF1_F24
311938	cg07811113	-2.97819057028606e-07	SLAMF1_F24
311939	cg17648080	7.18334572304586e-07	SLAMF1_F24
311940	cg15501946	1.363589824844e-06	SLAMF1_F24
311941	cg04281216	-1.62090291282176e-07	SLAMF1_F24
311942	cg17448069	-5.58863268347406e-07	SLAMF1_F24
311943	cg03208343	-1.51387544534632e-05	SLAMF1_F24
311944	cg00118158	6.02411709133472e-06	SLAMF1_F24
311945	cg15643428	-1.89497015510616e-06	SLAMF1_F24
311946	cg15503869	-6.36133981274703e-06	SLAMF1_F24
311947	cg16718562	-4.97943292735054e-06	SLAMF1_F24
311948	cg04550941	3.54886273638745e-07	SLAMF1_F24
311949	cg04095154	5.04524951802039e-06	SLAMF1_F24
311950	cg07635485	4.74178310264336e-06	SLAMF1_F24
311951	cg27162920	6.29242033627429e-06	SLAMF1_F24
311952	cg06822947	-2.31429079331084e-06	SLAMF1_F24
311953	cg18620300	1.93344205337347e-06	SLAMF1_F24
311954	cg01047631	-3.00071949203658e-08	SLAMF1_F24
311955	cg01361085	-1.98328352722598e-06	SLAMF1_F24
311956	cg00399845	-2.97667337122183e-07	SLAMF1_F24
311957	cg16512667	-2.43533201507241e-06	SLAMF1_F24
311958	cg06807579	-9.37148135849247e-07	SLAMF1_F24
311959	cg24825242	1.1754491445088e-06	SLAMF1_F24
311960	cg25013586	1.260559789902e-06	SLAMF1_F24
311961	cg26538942	5.17000404728027e-06	SLAMF1_F24
311962	cg01735191	-1.02867826834055e-07	SLAMF1_F24
311963	cg07065268	1.97395836128851e-06	SLAMF1_F24
311964	cg22276371	-1.60496540681602e-07	SLAMF1_F24
311965	cg08482215	2.25156665064424e-06	SLAMF1_F24
311966	cg09646173	-5.20675116763547e-06	SLAMF1_F24
311967	cg17265311	6.49865562657172e-06	SLAMF1_F24
311968	cg22591862	-3.36993670154268e-07	SLAMF1_F24
311969	cg15289769	-2.53552704412981e-07	SLAMF1_F24
311970	cg22188068	5.05284001655469e-08	SLAMF1_F24
311971	cg20041873	-5.88667057829333e-06	SLAMF1_F24
311972	cg17570006	-1.99784776508122e-06	SLAMF1_F24
311973	cg25108655	-2.0910318055903e-06	SLAMF1_F24
311974	cg04081463	-5.92474604195508e-07	SLAMF1_F24
311975	cg25685359	4.39029514074578e-06	SLAMF1_F24
311976	cg09037026	2.26770541424564e-07	SLAMF1_F24
311977	cg08788729	-3.00791493473732e-06	SLAMF1_F24
311978	cg08752141	-9.0333925010581e-07	SLAMF1_F24
311979	cg03396840	4.21187735516052e-06	SLAMF1_F24
311980	cg20250605	6.81613991266909e-07	SLAMF1_F24
311981	cg05910407	5.84641061112056e-06	SLAMF1_F24
311982	cg25903453	6.28816144500113e-06	SLAMF1_F24
311983	cg08541846	6.19596921409022e-06	SLAMF1_F24
311984	cg08401718	1.59432497145333e-06	SLAMF1_F24
311985	cg00366252	3.4445324935412e-07	SLAMF1_F24
311986	cg10529638	4.74411665037923e-07	SLAMF1_F24
311987	cg01745510	9.99880659756294e-07	SLAMF1_F24
311988	cg24980657	-6.50422397410046e-07	SLAMF1_F24
311989	cg01285072	-1.444982129592e-06	SLAMF1_F24
311990	cg07023208	1.68873097108506e-07	SLAMF1_F24
311991	cg14022570	-1.73172169373142e-07	SLAMF1_F24
311992	cg09969537	-9.69854925124438e-07	SLAMF1_F24
311993	cg00824757	4.99100764768503e-07	SLAMF1_F24
311994	cg03666309	2.53529071863937e-06	SLAMF1_F24
311995	cg12415435	4.44270935968018e-06	SLAMF1_F24
311996	cg26448397	-6.00548471957528e-08	SLAMF1_F24
311997	cg16071476	-3.49582058090506e-06	SLAMF1_F24
311998	cg11224946	-8.39550870186545e-06	SLAMF1_F24
311999	cg20185017	-3.51474585327929e-08	SLAMF1_F24
312000	cg20225766	-1.14723617800092e-06	SLAMF1_F24
312001	cg20847749	-1.39141867240556e-09	SLAMF1_F24
312002	cg14089142	1.79476688797216e-06	SLAMF1_F24
312003	cg21130170	3.44714135383803e-06	SLAMF1_F24
312004	cg23552195	2.35060600323013e-06	SLAMF1_F24
312005	cg10331518	8.84907458671477e-07	SLAMF1_F24
312006	cg19322228	1.42936497895255e-06	SLAMF1_F24
312007	cg07842594	7.83136099574321e-08	SLAMF1_F24
312008	cg03602522	-2.25818512273985e-06	SLAMF1_F24
312009	cg10980296	-1.66552753577038e-08	SLAMF1_F24
312010	cg14183693	9.34074608557514e-07	SLAMF1_F24
312011	cg05630858	-2.13349850310894e-06	SLAMF1_F24
312012	cg10775000	1.29228879604136e-06	SLAMF1_F24
312013	cg12307306	1.51461801960412e-06	SLAMF1_F24
312014	cg07881541	-8.65970960758622e-06	SLAMF1_F24
312015	cg13623290	1.29500240710466e-06	SLAMF1_F24
312016	cg07990939	-2.77788756173594e-08	SLAMF1_F24
312017	cg10422217	1.32353984933227e-06	SLAMF1_F24
312018	cg14763422	7.23861259173021e-07	SLAMF1_F24
312019	cg00570504	3.44688333790766e-06	SLAMF1_F24
312020	cg06087739	-5.51277700099737e-06	SLAMF1_F24
312021	cg10280299	1.05924837506594e-07	SLAMF1_F24
312022	cg26463800	-9.16043080557375e-07	SLAMF1_F24
312023	cg02684219	-3.40235899420098e-08	SLAMF1_F24
312024	cg00299660	1.47521664499077e-06	SLAMF1_F24
312025	cg09840122	1.46991204195368e-06	SLAMF1_F24
312026	cg20749790	-2.52579888046034e-07	SLAMF1_F24
312027	cg23712885	-5.24113489966306e-06	SLAMF1_F24
312028	cg22907174	1.08898495808215e-06	SLAMF1_F24
312029	cg01420215	9.46776867510415e-07	SLAMF1_F24
312030	cg04920385	-1.67674275244574e-07	SLAMF1_F24
312031	cg00824969	1.34762044808989e-06	SLAMF1_F24
312032	cg03150220	-7.01428240604902e-07	SLAMF1_F24
312033	cg27435026	-4.2805588685353e-06	SLAMF1_F24
312034	cg18243357	-4.5547539680314e-06	SLAMF1_F24
312035	cg16713321	3.26328391875021e-06	SLAMF1_F24
312036	cg09396713	1.40358022192111e-06	SLAMF1_F24
312037	cg12882188	3.53053656957765e-06	SLAMF1_F24
312038	cg13376951	1.25885588735583e-06	SLAMF1_F24
312039	cg03670164	3.58412077269503e-08	SLAMF1_F24
312040	cg01392062	3.74087791970397e-06	SLAMF1_F24
312041	cg23011754	6.13426655820025e-08	SLAMF1_F24
312042	cg22599229	2.53994225430985e-06	SLAMF1_F24
312043	cg00429268	-9.11938739465899e-06	SLAMF1_F24
312044	cg26065841	-4.6004203157186e-07	SLAMF1_F24
312045	cg05590267	-7.83588008205557e-07	SLAMF1_F24
312046	cg27250634	6.65882381388103e-06	SLAMF1_F24
312047	cg04064353	-4.71344647270133e-07	SLAMF1_F24
312048	cg14257017	-1.79947945449785e-06	SLAMF1_F24
312049	cg12746356	-5.30302747534498e-07	SLAMF1_F24
312050	cg14827391	-3.32103253070745e-06	SLAMF1_F24
312051	cg25275799	-1.03452603507357e-06	SLAMF1_F24
312052	cg04950384	-2.22018384496193e-07	SLAMF1_F24
312053	cg21618948	-6.76904248286704e-07	SLAMF1_F24
312054	cg16930855	-1.08986275768975e-06	SLAMF1_F24
312055	cg06676587	6.8180676262887e-07	SLAMF1_F24
312056	cg26713273	-6.8732102893668e-06	SLAMF1_F24
312057	cg10706405	2.48741151737975e-06	SLAMF1_F24
312058	cg11817309	-2.62560044602525e-07	SLAMF1_F24
312059	cg15113123	5.8771450429336e-07	SLAMF1_F24
312060	cg22016995	4.8772385419976e-06	SLAMF1_F24
312061	cg05558767	-3.18477821307296e-06	SLAMF1_F24
312062	cg01389383	2.99887643110934e-06	SLAMF1_F24
312063	cg02728629	-3.70054157509245e-06	SLAMF1_F24
312064	cg21470503	-2.61362598590195e-06	SLAMF1_F24
312065	cg04265672	7.02902225117326e-07	SLAMF1_F24
312066	cg03153178	-5.48128906268681e-07	SLAMF1_F24
312067	cg14192813	-6.14535935101297e-06	SLAMF1_F24
312068	cg08851943	6.4629991742357e-08	SLAMF1_F24
312069	cg00938069	2.78205846591353e-06	SLAMF1_F24
312070	cg12343700	-4.20093627837623e-07	SLAMF1_F24
312071	cg05676315	1.04130684799011e-05	SLAMF1_F24
312072	cg17105139	-4.73137910344046e-06	SLAMF1_F24
312073	cg13782919	6.63822272184812e-06	SLAMF1_F24
312074	cg06196147	6.09028126850526e-07	SLAMF1_F24
312075	cg27642349	-5.2554791668534e-07	SLAMF1_F24
312076	cg08286218	-7.52818450485959e-08	SLAMF1_F24
312077	cg16213028	-4.49055726589027e-06	SLAMF1_F24
312078	cg09331651	-3.49252338003648e-07	SLAMF1_F24
312079	cg27174108	3.53078253923689e-06	SLAMF1_F24
312080	cg25106913	5.41177550047881e-08	SLAMF1_F24
312081	cg10515900	-4.4099304084458e-07	SLAMF1_F24
312082	cg05612507	-1.66800126147092e-06	SLAMF1_F24
312083	cg09143673	-1.74418997106649e-06	SLAMF1_F24
312084	cg07308978	2.92362102768946e-07	SLAMF1_F24
312085	cg02814761	-4.56340036449039e-06	SLAMF1_F24
312086	cg27124296	-3.5402173603327e-06	SLAMF1_F24
312087	cg14749396	-1.93398864179982e-06	SLAMF1_F24
312088	cg00605966	-9.0113098904447e-09	SLAMF1_F24
312089	cg01828742	-4.35224988567918e-06	SLAMF1_F24
312090	cg15899239	-1.84638902128113e-06	SLAMF1_F24
312091	cg03875366	5.6296624462208e-06	SLAMF1_F24
312092	cg27176357	1.00124857944002e-05	SLAMF1_F24
312093	cg19012681	-2.96315870869769e-07	SLAMF1_F24
312094	cg02621032	1.79645484240136e-06	SLAMF1_F24
312095	cg19826686	7.8736434833818e-07	SLAMF1_F24
312096	cg00704982	3.49664421629384e-06	SLAMF1_F24
312097	cg15729809	-2.87283149145206e-06	SLAMF1_F24
312098	cg26257548	5.3344405334787e-07	SLAMF1_F24
312099	cg01423468	-3.78162363591129e-07	SLAMF1_F24
312100	cg06383324	1.02713563333954e-06	SLAMF1_F24
312101	cg02656871	3.59271035590288e-06	SLAMF1_F24
312102	cg26888623	8.40161154324792e-06	SLAMF1_F24
312103	cg11271955	-4.83802886954665e-06	SLAMF1_F24
312104	cg14465187	-1.54710943647204e-06	SLAMF1_F24
312105	cg10432654	6.91542588230586e-06	SLAMF1_F24
312106	cg08468002	8.92665247518267e-06	SLAMF1_F24
312107	cg13936972	-9.89609730305371e-06	SLAMF1_F24
312108	cg09747578	-9.17107014216316e-07	SLAMF1_F24
312109	cg03492924	2.1435215423543e-06	SLAMF1_F24
312110	cg10783797	-4.6610161499556e-07	SLAMF1_F24
312111	cg04757012	-7.57699900720619e-08	SLAMF1_F24
312112	cg13363748	-2.90905959190636e-06	SLAMF1_F24
312113	cg23471617	-1.08966883001425e-07	SLAMF1_F24
312114	cg26264580	8.89106521823787e-07	SLAMF1_F24
312115	cg20673611	-1.8099259031822e-06	SLAMF1_F24
312116	cg20594671	3.88549987313763e-06	SLAMF1_F24
312117	cg19307883	3.05620747317079e-06	SLAMF1_F24
312118	cg22226311	-2.88822353645868e-06	SLAMF1_F24
312119	cg17359449	-3.00914987550927e-06	SLAMF1_F24
312120	cg12128893	-6.38117115564275e-07	SLAMF1_F24
312121	cg14290616	-4.30874658186659e-07	SLAMF1_F24
312122	cg20875442	-5.81817415300052e-06	SLAMF1_F24
312123	cg09495643	3.91581741137102e-08	SLAMF1_F24
312124	cg13129380	-6.67067280917942e-06	SLAMF1_F24
312125	cg06643702	-1.23094655144702e-06	SLAMF1_F24
312126	cg05227350	2.84743255860704e-06	SLAMF1_F24
312127	cg24463175	-3.06940380921667e-08	SLAMF1_F24
312128	cg19791714	4.25424885136754e-06	SLAMF1_F24
312129	cg09213157	2.28410255135459e-06	SLAMF1_F24
312130	cg03174275	8.1506516454668e-07	SLAMF1_F24
312131	cg11487289	-3.92667429141741e-06	SLAMF1_F24
312132	cg07884270	-2.8711491511798e-07	SLAMF1_F24
312133	cg04388955	1.37795624167034e-07	SLAMF1_F24
312134	cg00788864	3.35593587384456e-06	SLAMF1_F24
312135	cg17044729	5.07203565062171e-07	SLAMF1_F24
312136	cg01808053	3.59220548538665e-07	SLAMF1_F24
312137	cg15992940	-1.23552108685453e-06	SLAMF1_F24
312138	cg23060171	-1.79900316257744e-06	SLAMF1_F24
312139	cg27588075	-1.07696057300476e-05	SLAMF1_F24
312140	cg18490510	1.90185529130217e-07	SLAMF1_F24
312141	cg22451479	5.66946584598182e-06	SLAMF1_F24
312142	cg16031718	6.75261636579144e-06	SLAMF1_F24
312143	cg00163217	-6.42464381498411e-07	SLAMF1_F24
312144	cg10317078	2.22371963673053e-06	SLAMF1_F24
312145	cg07395497	1.82987983278072e-06	SLAMF1_F24
312146	cg22067472	-5.32977494054374e-07	SLAMF1_F24
312147	cg21580456	1.36174021782751e-06	SLAMF1_F24
312148	cg00006090	-9.44845870262888e-07	SLAMF1_F24
312149	cg00918743	4.32709115252475e-06	SLAMF1_F24
312150	cg13225176	6.39236658783339e-06	SLAMF1_F24
312151	cg15209846	-1.1368990393317e-06	SLAMF1_F24
312152	cg21742876	-6.89121776070052e-06	SLAMF1_F24
312153	cg21902327	6.85687175059195e-06	SLAMF1_F24
312154	cg11723234	-1.25328653298644e-06	SLAMF1_F24
312155	cg17045044	-1.95473282526938e-06	SLAMF1_F24
312156	cg18887815	-2.54753923330605e-06	SLAMF1_F24
312157	cg00086871	-2.83775140547015e-07	SLAMF1_F24
312158	cg19756042	6.99474239479327e-06	SLAMF1_F24
312159	cg03035248	-1.47346543277764e-06	SLAMF1_F24
312160	cg11605230	4.62044814780292e-06	SLAMF1_F24
312161	cg25446329	5.60058803810204e-06	SLAMF1_F24
312162	cg23046139	-1.72141518978488e-07	SLAMF1_F24
312163	cg23300570	6.79278318536078e-07	SLAMF1_F24
312164	cg19420101	-7.23813507517497e-07	SLAMF1_F24
312165	cg23528982	-7.69063943154509e-07	SLAMF1_F24
312166	cg10110957	-1.51642984369721e-06	SLAMF1_F24
312167	cg02648474	3.3529316656762e-06	SLAMF1_F24
312168	cg21307456	-1.9058012929754e-06	SLAMF1_F24
312169	cg06296503	1.81649552275997e-06	SLAMF1_F24
312170	cg26845363	-2.22656107579722e-06	SLAMF1_F24
312171	cg02790458	-2.66433950771403e-06	SLAMF1_F24
312172	cg26014120	-3.93365994328991e-06	SLAMF1_F24
312173	cg14116388	5.8015234328199e-06	SLAMF1_F24
312174	cg13591427	7.18080882254314e-07	SLAMF1_F24
312175	cg13011331	4.29655785380991e-07	SLAMF1_F24
312176	cg23210151	2.46063161357289e-06	SLAMF1_F24
312177	cg23946394	3.38824500199142e-07	SLAMF1_F24
312178	cg14641582	5.49792247414062e-07	SLAMF1_F24
312179	cg12052812	1.58374242649952e-07	SLAMF1_F24
312180	cg17516469	-4.00887046151903e-06	SLAMF1_F24
312181	cg15251729	9.18211150857719e-06	SLAMF1_F24
312182	cg06418837	1.86210471681677e-06	SLAMF1_F24
312183	cg21138300	-4.97723251160822e-06	SLAMF1_F24
312184	cg06519434	-1.31965767069918e-06	SLAMF1_F24
312185	cg02072170	-1.19395662667078e-06	SLAMF1_F24
312186	cg04533585	-8.20544718046276e-06	SLAMF1_F24
312187	cg10758686	-1.44661317193549e-06	SLAMF1_F24
312188	cg08307092	-1.34056044075764e-08	SLAMF1_F24
312189	cg16014492	-1.78541066555991e-06	SLAMF1_F24
312190	cg02457683	-4.43667855433887e-07	SLAMF1_F24
312191	cg25392362	2.44441920805925e-09	SLAMF1_F24
312192	cg15309045	1.54359685205703e-06	SLAMF1_F24
312193	cg14514513	-5.62854084980135e-06	SLAMF1_F24
312194	cg01329761	4.18221073293746e-06	SLAMF1_F24
312195	cg19371493	-1.04646350371842e-06	SLAMF1_F24
312196	cg06058209	3.69488138031454e-06	SLAMF1_F24
312197	cg11794649	-3.21767216363952e-07	SLAMF1_F24
312198	cg01496463	2.43892198840401e-09	SLAMF1_F24
312199	cg07245635	-8.58364980867517e-07	SLAMF1_F24
312200	cg07017275	-1.94985709112315e-07	SLAMF1_F24
312201	cg01504690	7.33436474835125e-06	SLAMF1_F24
312202	cg01033419	-1.88490438922224e-06	SLAMF1_F24
312203	cg07105412	2.39138594512728e-06	SLAMF1_F24
312204	cg06582575	9.05828029863392e-07	SLAMF1_F24
312205	cg00406369	3.6674286263516e-06	SLAMF1_F24
312206	cg19126377	6.81515225782814e-07	SLAMF1_F24
312207	cg05115332	6.08624486128015e-06	SLAMF1_F24
312208	cg06763375	7.56699802686111e-07	SLAMF1_F24
312209	cg20921096	1.05832210823538e-07	SLAMF1_F24
312210	cg25259804	2.0627192792747e-08	SLAMF1_F24
312211	cg10979181	-9.28878363067659e-07	SLAMF1_F24
312212	cg25145660	4.00279757278028e-07	SLAMF1_F24
312213	cg24553575	-5.34314979795141e-07	SLAMF1_F24
312214	cg03207151	5.99191206660912e-06	SLAMF1_F24
312215	cg26580095	-4.01286485042494e-06	SLAMF1_F24
312216	cg21321815	-3.03561247415476e-07	SLAMF1_F24
312217	cg06065769	-5.2411316318363e-07	SLAMF1_F24
312218	cg01834151	-5.95621880381207e-07	SLAMF1_F24
312219	cg24709001	3.1176588247833e-07	SLAMF1_F24
312220	cg25186608	-1.06325195826799e-06	SLAMF1_F24
312221	cg08479145	2.99629980229421e-06	SLAMF1_F24
312222	cg24425881	4.86012178231378e-06	SLAMF1_F24
312223	cg13158379	-3.6206502227418e-08	SLAMF1_F24
312224	cg08243434	-2.8805593443076e-06	SLAMF1_F24
312225	cg18529678	1.65911388073893e-06	SLAMF1_F24
312226	cg14319487	1.56991245408148e-06	SLAMF1_F24
312227	cg14710025	3.89627140517265e-06	SLAMF1_F24
312228	cg19243356	2.70364992691428e-06	SLAMF1_F24
312229	cg02293732	6.81291804039811e-07	SLAMF1_F24
312230	cg04665124	1.83674438760855e-06	SLAMF1_F24
312231	cg00713953	-2.14989122392701e-08	SLAMF1_F24
312232	cg08870433	-2.79564608685272e-07	SLAMF1_F24
312233	cg06989968	3.7035322623617e-08	SLAMF1_F24
312234	cg09231031	-2.35122476913068e-07	SLAMF1_F24
312235	cg09862219	1.25095784626242e-06	SLAMF1_F24
312236	cg27523779	-5.5618553808453e-08	SLAMF1_F24
312237	cg16342389	1.31592624854771e-05	SLAMF1_F24
312238	cg24921031	5.76986982401136e-07	SLAMF1_F24
312239	cg00119079	-5.97338316764221e-07	SLAMF1_F24
312240	cg11697045	-1.93792116677815e-06	SLAMF1_F24
312241	cg26112621	3.14209176846749e-06	SLAMF1_F24
312242	cg05035332	2.22078266789918e-07	SLAMF1_F24
312243	cg21859421	-1.66997190616484e-05	SLAMF1_F24
312244	cg14032201	4.2899183755049e-07	SLAMF1_F24
312245	cg02774186	9.05705809160613e-08	SLAMF1_F24
312246	cg11098423	-2.02510786665491e-06	SLAMF1_F24
312247	cg05629704	-1.27303204996548e-06	SLAMF1_F24
312248	cg08797128	1.96828157442233e-06	SLAMF1_F24
312249	cg10826999	-7.69336839650016e-07	SLAMF1_F24
312250	cg26448406	-2.92912103602549e-07	SLAMF1_F24
312251	cg26353421	1.89034659733911e-06	SLAMF1_F24
312252	cg05060989	1.84150517134652e-06	SLAMF1_F24
312253	cg08751997	1.53937603086218e-06	SLAMF1_F24
312254	cg22214259	-2.65278144363621e-06	SLAMF1_F24
312255	cg02711929	4.57013022415836e-06	SLAMF1_F24
312256	cg16799965	-5.98784025336239e-07	SLAMF1_F24
312257	cg25920842	5.74074866582022e-07	SLAMF1_F24
312258	cg12062282	-3.04545484881084e-07	SLAMF1_F24
312259	cg26058502	-4.75322121529686e-06	SLAMF1_F24
312260	cg19806182	-1.28450908395638e-05	SLAMF1_F24
312261	cg27098943	-4.51150775852486e-07	SLAMF1_F24
312262	cg12833683	-1.69742964040287e-06	SLAMF1_F24
312263	cg12770149	3.91316395761071e-07	SLAMF1_F24
312264	cg12162530	-1.63190234327272e-06	SLAMF1_F24
312265	cg18992848	1.35341137432061e-06	SLAMF1_F24
312266	cg26439352	3.34293917827216e-06	SLAMF1_F24
312267	cg08311321	-5.19272003432611e-06	SLAMF1_F24
312268	cg13827458	5.95100052386853e-06	SLAMF1_F24
312269	cg09010802	-2.46789795586182e-06	SLAMF1_F24
312270	cg13270613	5.61616396416491e-06	SLAMF1_F24
312271	cg05393175	-4.98409521176353e-08	SLAMF1_F24
312272	cg22342710	-5.20554236369776e-06	SLAMF1_F24
312273	cg00662400	-2.08422499609598e-06	SLAMF1_F24
312274	cg20839041	-1.75977945791973e-07	SLAMF1_F24
312275	cg06146897	8.59619024014423e-07	SLAMF1_F24
312276	cg26223654	1.05528512292139e-07	SLAMF1_F24
312277	cg02886172	-1.59785724279883e-07	SLAMF1_F24
312278	cg11250081	-5.25092300592387e-07	SLAMF1_F24
312279	cg04407490	2.04660529567378e-06	SLAMF1_F24
312280	cg13381718	-9.53304580757964e-07	SLAMF1_F24
312281	cg12061133	-3.51550639588123e-06	SLAMF1_F24
312282	cg23666351	-1.38812280299697e-06	SLAMF1_F24
312283	cg13465393	-6.04520402982976e-06	SLAMF1_F24
312284	cg01011482	-2.46112421116936e-06	SLAMF1_F24
312285	cg02804231	-1.99734555213902e-06	SLAMF1_F24
312286	cg13776560	-6.54114322259328e-09	SLAMF1_F24
312287	cg08201653	7.58914496468021e-08	SLAMF1_F24
312288	cg27110090	4.4876052497258e-06	SLAMF1_F24
312289	cg05979287	-2.03334054755714e-06	SLAMF1_F24
312290	cg09823095	-4.76541737092282e-08	SLAMF1_F24
312291	cg18252780	-6.41073057432419e-07	SLAMF1_F24
312292	cg15060012	-1.71055461707196e-06	SLAMF1_F24
312293	cg08587797	1.41656849149694e-06	SLAMF1_F24
312294	cg25326289	1.5933940247481e-06	SLAMF1_F24
312295	cg15463278	-8.33756752282447e-06	SLAMF1_F24
312296	cg09052537	1.33078111238861e-06	SLAMF1_F24
312297	cg17165841	2.6510988763351e-06	SLAMF1_F24
312298	cg04862208	1.69949341636259e-06	SLAMF1_F24
312299	cg19656282	-6.00479007969636e-08	SLAMF1_F24
312300	cg11101871	-2.02789096212511e-06	SLAMF1_F24
312301	cg03629308	-9.56543978545644e-07	SLAMF1_F24
312302	cg14818275	1.27208167169971e-06	SLAMF1_F24
312303	cg22015108	1.84781712057479e-06	SLAMF1_F24
312304	cg27021153	-3.19759164779468e-07	SLAMF1_F24
312305	cg02893804	9.98151040622334e-07	SLAMF1_F24
312306	cg27327588	1.06147377187063e-06	SLAMF1_F24
312307	cg06967469	-5.09948761781062e-08	SLAMF1_F24
312308	cg22315933	1.41116808897917e-06	SLAMF1_F24
312309	cg23645393	-2.36924866220459e-06	SLAMF1_F24
312310	cg27439444	2.63121284700569e-06	SLAMF1_F24
312311	cg00581979	-5.00663218484263e-06	SLAMF1_F24
312312	cg10851413	3.24068523333245e-07	SLAMF1_F24
312313	cg07387629	5.67572397996865e-07	SLAMF1_F24
312314	cg05375498	-1.27890138970738e-07	SLAMF1_F24
312315	cg09874656	-2.53919833303445e-08	SLAMF1_F24
312316	cg23716773	-4.15187527791637e-07	SLAMF1_F24
312317	cg23414580	1.32754430146633e-06	SLAMF1_F24
312318	cg25043237	4.47303344896916e-06	SLAMF1_F24
312319	cg20121944	1.20949171664737e-06	SLAMF1_F24
312320	cg19564648	2.79766338814364e-06	SLAMF1_F24
312321	cg20636681	-1.96888306794062e-06	SLAMF1_F24
312322	cg02597143	1.4451431745613e-06	SLAMF1_F24
312323	cg06649201	-4.37164858790209e-07	SLAMF1_F24
312324	cg12785689	-3.03576342519526e-07	SLAMF1_F24
312325	cg20218963	-4.41478960148944e-06	SLAMF1_F24
312326	cg23305420	-8.11178824909854e-06	SLAMF1_F24
312327	cg03349057	9.85998048460585e-07	SLAMF1_F24
312328	cg17877898	-3.93985173889468e-06	SLAMF1_F24
312329	cg09376331	4.32143682780015e-06	SLAMF1_F24
312330	cg08304547	-5.3902379548946e-07	SLAMF1_F24
312331	cg21710414	-2.03533376566741e-06	SLAMF1_F24
312332	cg27560898	5.77623592055098e-08	SLAMF1_F24
312333	cg17416231	2.28087352910303e-06	SLAMF1_F24
312334	cg21395430	-7.09425184812629e-06	SLAMF1_F24
312335	cg16537543	-7.12743439786024e-08	SLAMF1_F24
312336	cg09700407	-3.08099232136199e-07	SLAMF1_F24
312337	cg03581194	4.88867039672464e-06	SLAMF1_F24
312338	cg16392754	-4.19960825287693e-06	SLAMF1_F24
312339	cg20856375	4.56637713721642e-06	SLAMF1_F24
312340	cg20290061	4.14170818135425e-06	SLAMF1_F24
312341	cg17444090	-1.8833614320038e-06	SLAMF1_F24
312342	cg12884916	-3.32692631276405e-06	SLAMF1_F24
312343	cg21125611	-2.83971145374186e-06	SLAMF1_F24
312344	cg23169596	4.06445534427262e-06	SLAMF1_F24
312345	cg02869486	-2.44916589837157e-06	SLAMF1_F24
312346	cg25923856	-8.34854544166972e-08	SLAMF1_F24
312347	cg24378253	-2.45384422256748e-07	SLAMF1_F24
312348	cg15879261	-2.77650289469424e-06	SLAMF1_F24
312349	cg09050528	1.54706813118699e-06	SLAMF1_F24
312350	cg06824013	-7.63947775060061e-07	SLAMF1_F24
312351	cg25442818	4.46330730968717e-07	SLAMF1_F24
312352	cg06881081	7.24676934111473e-09	SLAMF1_F24
312353	cg26542962	1.3948469852864e-07	SLAMF1_F24
312354	cg03288299	-8.79556449187743e-07	SLAMF1_F24
312355	cg05500574	1.97816098669305e-07	SLAMF1_F24
312356	cg06741594	-8.94886375216059e-07	SLAMF1_F24
312357	cg19944675	-3.8167819551325e-07	SLAMF1_F24
312358	cg19148240	5.32588763386696e-06	SLAMF1_F24
312359	cg00497554	-1.90862649168488e-07	SLAMF1_F24
312360	cg00805867	3.42586578518523e-07	SLAMF1_F24
312361	cg02946248	-7.05210464650963e-06	SLAMF1_F24
312362	cg23167863	-3.0612722749998e-06	SLAMF1_F24
312363	cg10069493	-3.21670572546362e-07	SLAMF1_F24
312364	cg01309046	1.36275511237213e-06	SLAMF1_F24
312365	cg25470384	-5.85665605289133e-06	SLAMF1_F24
312366	cg26508841	1.9381721423859e-06	SLAMF1_F24
312367	cg15275979	1.91935626791332e-06	SLAMF1_F24
312368	cg03634806	-5.65873139619751e-06	SLAMF1_F24
312369	cg03278877	-6.71795769280817e-06	SLAMF1_F24
312370	cg00696540	-5.29223403716589e-08	SLAMF1_F24
312371	cg03395715	3.18752100444054e-06	SLAMF1_F24
312372	cg15924509	-5.27058568633248e-07	SLAMF1_F24
312373	cg21565234	-2.41592175174714e-06	SLAMF1_F24
312374	cg15589394	5.45944329872725e-06	SLAMF1_F24
312375	cg27382568	-3.11202049242594e-06	SLAMF1_F24
312376	cg15440688	3.13615828265357e-06	SLAMF1_F24
312377	cg14296480	-1.58033319250061e-06	SLAMF1_F24
312378	cg24732750	7.1051643075117e-07	SLAMF1_F24
312379	cg14779404	4.0338556407114e-06	SLAMF1_F24
312380	cg01121464	-1.4441450686892e-06	SLAMF1_F24
312381	cg02466173	6.1163467883917e-06	SLAMF1_F24
312382	cg08631013	3.79969986033252e-06	SLAMF1_F24
312383	cg18033333	-2.01341275494771e-06	SLAMF1_F24
312384	cg02333399	2.43185016514784e-07	SLAMF1_F24
312385	cg15015132	2.32709038701726e-06	SLAMF1_F24
312386	cg10374523	1.49197412005406e-06	SLAMF1_F24
312387	cg15183477	1.55853299987118e-06	SLAMF1_F24
312388	cg08763309	2.06463196251807e-06	SLAMF1_F24
312389	cg07105462	6.6520866349404e-07	SLAMF1_F24
312390	cg12906471	1.68560550704516e-06	SLAMF1_F24
312391	cg21374326	7.77447382414127e-08	SLAMF1_F24
312392	cg10023454	2.05056136491725e-06	SLAMF1_F24
312393	cg08267612	4.49076546394836e-06	SLAMF1_F24
312394	cg24631970	-3.89950872684373e-08	SLAMF1_F24
312395	cg14409083	-7.51719046414576e-07	SLAMF1_F24
312396	cg26104316	1.08634078352354e-06	SLAMF1_F24
312397	cg11841758	-3.82808942746771e-07	SLAMF1_F24
312398	cg14482448	-3.8193883393124e-06	SLAMF1_F24
312399	cg14568490	6.58344275002065e-07	SLAMF1_F24
312400	cg01227028	1.7799666787403e-06	SLAMF1_F24
312401	cg21134737	-9.57702563285617e-07	SLAMF1_F24
312402	cg19899882	1.92676621270023e-06	SLAMF1_F24
312403	cg14747453	1.40804774829699e-06	SLAMF1_F24
312404	cg12155969	1.5566302435256e-06	SLAMF1_F24
312405	cg12118832	-7.331932245894e-07	SLAMF1_F24
312406	cg15333149	2.11146249945871e-07	SLAMF1_F24
312407	cg01321088	1.18895981472843e-06	SLAMF1_F24
312408	cg14147903	2.54767794377564e-06	SLAMF1_F24
312409	cg05045001	5.0264996732006e-07	SLAMF1_F24
312410	cg14518464	2.30409394775083e-06	SLAMF1_F24
312411	cg00000540	3.48557297698143e-06	SLAMF1_F24
312412	cg03370147	1.4412063097453e-06	SLAMF1_F24
312413	cg20550049	1.88490240305771e-06	SLAMF1_F24
312414	cg16846765	-1.15995651409094e-06	SLAMF1_F24
312415	cg14516713	6.67383883941814e-06	SLAMF1_F24
312416	cg04113239	4.12595841734787e-06	SLAMF1_F24
312417	cg10246531	1.11233944602967e-06	SLAMF1_F24
312418	cg10545682	8.04905956921827e-07	SLAMF1_F24
312419	cg17460386	-1.15862597140734e-06	SLAMF1_F24
312420	cg26111238	-8.90017527062365e-07	SLAMF1_F24
312421	cg12045999	7.18991973140345e-06	SLAMF1_F24
312422	cg20963307	3.42746812030069e-08	SLAMF1_F24
312423	cg03777205	9.14199552159701e-07	SLAMF1_F24
312424	cg07058902	-9.20941093300176e-07	SLAMF1_F24
312425	cg07700234	4.67379077950314e-07	SLAMF1_F24
312426	cg11139628	-6.84266019821173e-07	SLAMF1_F24
312427	cg26201316	3.50408520139673e-06	SLAMF1_F24
312428	cg25102879	-8.26368038175754e-07	SLAMF1_F24
312429	cg02627966	-7.74427945775223e-06	SLAMF1_F24
312430	cg15266651	-5.91655337108193e-07	SLAMF1_F24
312431	cg23549331	-2.01570517273466e-07	SLAMF1_F24
312432	cg18140375	3.87363857894223e-06	SLAMF1_F24
312433	cg15325755	-5.35332774907681e-07	SLAMF1_F24
312434	cg15896978	1.55380762330618e-06	SLAMF1_F24
312435	cg00398510	2.51707338016766e-06	SLAMF1_F24
312436	cg01357001	-6.1208771713339e-06	SLAMF1_F24
312437	cg15174791	1.93556844410265e-06	SLAMF1_F24
312438	cg22365339	-2.90066308753757e-06	SLAMF1_F24
312439	cg17540831	1.24832396077134e-06	SLAMF1_F24
312440	cg21693015	4.79933669810597e-06	SLAMF1_F24
312441	cg15956845	4.59427510237595e-06	SLAMF1_F24
312442	cg09890746	4.44652754296501e-07	SLAMF1_F24
312443	cg25266739	4.88727990262041e-06	SLAMF1_F24
312444	cg05982504	-2.14917672336682e-06	SLAMF1_F24
312445	cg25488308	-1.23292032424888e-06	SLAMF1_F24
312446	cg06373096	1.28475578910455e-06	SLAMF1_F24
312447	cg26804057	6.05293158979466e-06	SLAMF1_F24
312448	cg09583464	4.36788688835257e-07	SLAMF1_F24
312449	cg16352502	-4.93601394980781e-06	SLAMF1_F24
312450	cg00481081	1.78171266588564e-08	SLAMF1_F24
312451	cg16560077	-7.49338439757942e-07	SLAMF1_F24
312452	cg13045774	-3.63359718451212e-06	SLAMF1_F24
312453	cg21399445	7.13283376384893e-07	SLAMF1_F24
312454	cg18464747	1.94822440770671e-06	SLAMF1_F24
312455	cg19437341	9.42638588024463e-08	SLAMF1_F24
312456	cg08082142	1.84426805116769e-07	SLAMF1_F24
312457	cg00878516	2.95610843606559e-06	SLAMF1_F24
312458	cg22249110	-6.8614603374534e-06	SLAMF1_F24
312459	cg12680663	-4.14968868070782e-06	SLAMF1_F24
312460	cg06257038	-1.62211002048733e-06	SLAMF1_F24
312461	cg16109953	4.00951342002397e-07	SLAMF1_F24
312462	cg12317461	1.19798039439344e-06	SLAMF1_F24
312463	cg14076860	-2.15445425718713e-06	SLAMF1_F24
312464	cg14653161	-1.09680446089543e-06	SLAMF1_F24
312465	cg07154861	3.14318453206454e-07	SLAMF1_F24
312466	cg16549603	2.61883357904052e-06	SLAMF1_F24
312467	cg27095074	-5.11505860450474e-06	SLAMF1_F24
312468	cg11487037	6.51772777924052e-07	SLAMF1_F24
312469	cg26156058	-9.35559378958697e-07	SLAMF1_F24
312470	cg27272252	3.12716525561544e-07	SLAMF1_F24
312471	cg05215127	6.17306991511076e-06	SLAMF1_F24
312472	cg16563367	1.49073127657962e-06	SLAMF1_F24
312473	cg01593942	-1.30723384337614e-05	SLAMF1_F24
312474	cg00404703	-6.73364332434978e-06	SLAMF1_F24
312475	cg22810198	2.79679432303766e-06	SLAMF1_F24
312476	cg19468734	-3.66051974475779e-07	SLAMF1_F24
312477	cg10932939	6.42346707902269e-07	SLAMF1_F24
312478	cg09568353	-3.32815664461867e-06	SLAMF1_F24
312479	cg01553295	3.65476342945045e-07	SLAMF1_F24
312480	cg00919689	-1.45196805389767e-06	SLAMF1_F24
312481	cg20711255	5.37785400140599e-06	SLAMF1_F24
312482	cg16920191	1.42467598124341e-06	SLAMF1_F24
312483	cg14264100	-6.95140309710442e-07	SLAMF1_F24
312484	cg08204931	-6.9521640482079e-06	SLAMF1_F24
312485	cg25335544	3.22186376108632e-07	SLAMF1_F24
312486	cg05090186	1.03466587246748e-06	SLAMF1_F24
312487	cg08133657	-1.24996660415555e-06	SLAMF1_F24
312488	cg09460229	-2.49423974309624e-06	SLAMF1_F24
312489	cg01995099	-2.02424587372825e-07	SLAMF1_F24
312490	cg07025752	-4.86137848819476e-06	SLAMF1_F24
312491	cg02061956	-1.69144070608063e-06	SLAMF1_F24
312492	cg10773203	-1.32381934166571e-07	SLAMF1_F24
312493	cg17077171	-1.20843837894126e-08	SLAMF1_F24
312494	cg09291131	4.72975421203022e-06	SLAMF1_F24
312495	cg02836771	-5.42449979073971e-07	SLAMF1_F24
312496	cg19843760	8.07423692310917e-08	SLAMF1_F24
312497	cg13142019	-5.90533793524033e-07	SLAMF1_F24
312498	cg01465641	3.89848499809966e-08	SLAMF1_F24
312499	cg11707733	-4.11428935064507e-07	SLAMF1_F24
312500	cg01692088	-1.49477356486668e-06	SLAMF1_F24
312501	cg04963480	-7.30020945890079e-07	SLAMF1_F24
312502	cg08273957	-3.16077674968496e-06	SLAMF1_F24
312503	cg25289880	8.0052671361283e-07	SLAMF1_F24
312504	cg14826401	-2.4330806712017e-08	SLAMF1_F24
312505	cg02806645	9.78163337814791e-07	SLAMF1_F24
312506	cg01071302	-6.19759004902702e-08	SLAMF1_F24
312507	cg10194854	1.95487210540519e-06	SLAMF1_F24
312508	cg21584092	-7.69232256658122e-06	SLAMF1_F24
312509	cg13614060	-1.50618642865348e-06	SLAMF1_F24
312510	cg16173847	-2.81304178364241e-06	SLAMF1_F24
312511	cg15022772	-1.68310012483724e-06	SLAMF1_F24
312512	cg15538070	1.1510107485342e-06	SLAMF1_F24
312513	cg07026259	-3.95595527503234e-07	SLAMF1_F24
312514	cg23925370	-1.3672706064739e-06	SLAMF1_F24
312515	cg01188722	-2.62578939996789e-06	SLAMF1_F24
312516	cg08192869	5.23472738791028e-07	SLAMF1_F24
312517	cg11725182	2.39247713565928e-06	SLAMF1_F24
312518	cg26877327	2.7195098947392e-06	SLAMF1_F24
312519	cg02116210	3.41591033148508e-06	SLAMF1_F24
312520	cg02503633	2.33889572870643e-06	SLAMF1_F24
312521	cg07955921	-1.22406734569259e-06	SLAMF1_F24
312522	cg10536755	-1.78718206193e-06	SLAMF1_F24
312523	cg17538024	-8.25268992869562e-07	SLAMF1_F24
312524	cg06661668	3.23755668336031e-06	SLAMF1_F24
312525	cg04412481	-1.82081362065538e-06	SLAMF1_F24
312526	cg03662697	-3.12393298531816e-06	SLAMF1_F24
312527	cg01668740	1.18069581603796e-05	SLAMF1_F24
312528	cg05696136	-5.51719919883749e-06	SLAMF1_F24
312529	cg18447962	6.67148138241459e-07	SLAMF1_F24
312530	cg04198914	-1.21331892077825e-05	SLAMF1_F24
312531	cg05635274	2.4176426608145e-06	SLAMF1_F24
312532	cg12771518	7.08471237676896e-07	SLAMF1_F24
312533	cg19501518	-1.75788380128806e-07	SLAMF1_F24
312534	cg19286631	1.15456715279897e-06	SLAMF1_F24
312535	cg10660666	-1.15862204238805e-07	SLAMF1_F24
312536	cg14716734	-1.8435281537668e-06	SLAMF1_F24
312537	cg05021376	-4.24440698402884e-07	SLAMF1_F24
312538	cg22104153	6.99565837445829e-07	SLAMF1_F24
312539	cg08981224	7.86194780540611e-07	SLAMF1_F24
312540	cg22851378	3.20490728730967e-07	SLAMF1_F24
312541	cg05952462	-7.71697368669988e-07	SLAMF1_F24
312542	cg03965827	-4.38894694535622e-07	SLAMF1_F24
312543	cg12795208	-4.13250320626572e-06	SLAMF1_F24
312544	cg09982510	2.89207856042048e-06	SLAMF1_F24
312545	cg02038436	4.64131107378558e-06	SLAMF1_F24
312546	cg18300999	-3.95990009492218e-06	SLAMF1_F24
312547	cg16277608	-8.31989076318595e-06	SLAMF1_F24
312548	cg17080335	6.25329473595231e-06	SLAMF1_F24
312549	cg13996401	5.05591475129222e-06	SLAMF1_F24
312550	cg00332421	-6.12339388070188e-06	SLAMF1_F24
312551	cg26936498	-1.62308191017709e-06	SLAMF1_F24
312552	cg00094538	-1.87769960305869e-06	SLAMF1_F24
312553	cg04053697	3.84445211947043e-06	SLAMF1_F24
312554	cg03781748	2.59144352633859e-06	SLAMF1_F24
312555	cg23582982	1.23638025643181e-06	SLAMF1_F24
312556	cg03755996	9.60688617870113e-06	SLAMF1_F24
312557	cg19945078	5.5694924240393e-06	SLAMF1_F24
312558	cg12163431	1.46513792365718e-07	SLAMF1_F24
312559	cg24636258	2.74871794237643e-06	SLAMF1_F24
312560	cg07120134	7.64051038507475e-08	SLAMF1_F24
312561	cg14608454	5.35544073510322e-06	SLAMF1_F24
312562	cg15155408	5.2782638506647e-06	SLAMF1_F24
312563	cg19340235	-1.46866245088857e-06	SLAMF1_F24
312564	cg09191335	-1.36497585662988e-06	SLAMF1_F24
312565	cg10594403	1.14363718437785e-06	SLAMF1_F24
312566	cg08936230	8.49932353663806e-06	SLAMF1_F24
312567	cg07307735	1.65021528381883e-06	SLAMF1_F24
312568	cg13599017	-2.84654663665696e-07	SLAMF1_F24
312569	cg26357241	5.11716944579737e-07	SLAMF1_F24
312570	cg25644150	1.10719029305526e-07	SLAMF1_F24
312571	cg00845942	1.89341639750595e-06	SLAMF1_F24
312572	cg08018256	7.54615470666673e-06	SLAMF1_F24
312573	cg24567196	-2.73491682282838e-06	SLAMF1_F24
312574	cg24019429	-1.93074949948811e-06	SLAMF1_F24
312575	cg18828468	-1.17931951150345e-05	SLAMF1_F24
312576	cg23025731	-1.71341814452532e-06	SLAMF1_F24
312577	cg13502686	2.87886872968053e-06	SLAMF1_F24
312578	cg17823712	-3.6141423485993e-07	SLAMF1_F24
312579	cg23973564	-1.30034918537712e-05	SLAMF1_F24
312580	cg27436286	2.17460107905243e-07	SLAMF1_F24
312581	cg11492723	1.8203362485659e-06	SLAMF1_F24
312582	cg19225090	-1.32113273782773e-06	SLAMF1_F24
312583	cg03770549	-2.5429633539471e-06	SLAMF1_F24
312584	cg02897877	1.06946412168263e-05	SLAMF1_F24
312585	cg15796595	-3.25259054761667e-06	SLAMF1_F24
312586	cg01814191	-1.44223739871457e-06	SLAMF1_F24
312587	cg16107628	-3.76027586738532e-06	SLAMF1_F24
312588	cg04686892	-6.94429641230033e-07	SLAMF1_F24
312589	cg06531916	-4.59556170107412e-07	SLAMF1_F24
312590	cg00178591	3.43604206666949e-06	SLAMF1_F24
312591	cg09990075	1.82602618608582e-06	SLAMF1_F24
312592	cg13633952	1.83338432686194e-07	SLAMF1_F24
312593	cg27169503	-2.06733899728016e-07	SLAMF1_F24
312594	cg01937650	-6.57875037819606e-07	SLAMF1_F24
312595	cg17670512	-6.14051705172246e-06	SLAMF1_F24
312596	cg24453767	1.31240400030246e-06	SLAMF1_F24
312597	cg04659218	-5.44752992946652e-06	SLAMF1_F24
312598	cg16063308	1.78016941468115e-06	SLAMF1_F24
312599	cg05925952	6.98408847719659e-07	SLAMF1_F24
312600	cg25358066	-1.61880844836725e-06	SLAMF1_F24
312601	cg17223761	-2.49326124446032e-06	SLAMF1_F24
312602	cg10279150	-1.45367821685084e-06	SLAMF1_F24
312603	cg21668210	9.13925953274559e-07	SLAMF1_F24
312604	cg02977466	8.16517407117592e-07	SLAMF1_F24
312605	cg01650904	2.16999245013063e-06	SLAMF1_F24
312606	cg13339771	5.95061141217471e-09	SLAMF1_F24
312607	cg09731266	-3.8125581044597e-07	SLAMF1_F24
312608	cg22411432	2.79841069124256e-06	SLAMF1_F24
312609	cg06210369	2.70567353862327e-06	SLAMF1_F24
312610	cg06948630	-1.10955213151268e-07	SLAMF1_F24
312611	cg00985729	9.58067526951123e-07	SLAMF1_F24
312612	cg00333142	-3.14064134384268e-08	SLAMF1_F24
312613	cg15793105	1.60468364530839e-05	SLAMF1_F24
312614	cg09395132	6.24450932091403e-07	SLAMF1_F24
312615	cg19103565	3.02527123022027e-06	SLAMF1_F24
312616	cg11366948	-1.48524045037242e-07	SLAMF1_F24
312617	cg00351011	-1.49459167747768e-06	SLAMF1_F24
312618	cg23740189	4.58574882390001e-06	SLAMF1_F24
312619	cg07659571	3.40364440221055e-06	SLAMF1_F24
312620	cg00911180	3.36153999219502e-07	SLAMF1_F24
312621	cg20522726	-4.47327558137255e-06	SLAMF1_F24
312622	cg11895733	1.16823285796741e-06	SLAMF1_F24
312623	cg02467646	-5.50222883159615e-08	SLAMF1_F24
312624	cg27336129	1.77343457787685e-06	SLAMF1_F24
312625	cg22753472	-4.3035711857678e-06	SLAMF1_F24
312626	cg00258694	-4.00152097801385e-07	SLAMF1_F24
312627	cg08023962	1.08482355944327e-07	SLAMF1_F24
312628	cg25382504	-4.97114473833894e-07	SLAMF1_F24
312629	cg18993626	6.9229383472452e-06	SLAMF1_F24
312630	cg13877974	7.7965260534602e-07	SLAMF1_F24
312631	cg09316798	-2.14368217734788e-06	SLAMF1_F24
312632	cg15114787	-2.61213067361647e-06	SLAMF1_F24
312633	cg25930429	1.74789686216302e-07	SLAMF1_F24
312634	cg21422605	-5.18529547507723e-07	SLAMF1_F24
312635	cg13828890	-1.29269060044184e-06	SLAMF1_F24
312636	cg16001591	-1.34707418450465e-06	SLAMF1_F24
312637	cg02708645	1.98487008438731e-06	SLAMF1_F24
312638	cg09357947	-4.64854033599623e-06	SLAMF1_F24
312639	cg07064331	1.94698289183795e-07	SLAMF1_F24
312640	cg06717399	-3.72985505406304e-07	SLAMF1_F24
312641	cg21689954	3.13649657210568e-06	SLAMF1_F24
312642	cg10158456	8.05919375482872e-07	SLAMF1_F24
312643	cg17494412	-1.51911943423015e-06	SLAMF1_F24
312644	cg08765585	-7.38342644017472e-06	SLAMF1_F24
312645	cg11242444	-8.1544647619034e-06	SLAMF1_F24
312646	ch.3.2637085F	2.72724864547429e-06	SLAMF1_F24
312647	cg04467925	3.62995378990346e-06	SLAMF1_F24
312648	cg13555263	-4.28287282041111e-07	SLAMF1_F24
312649	cg20787634	3.12615936716736e-06	SLAMF1_F24
312650	cg13970437	2.32083982510956e-06	SLAMF1_F24
312651	cg05138064	3.49338554523112e-06	SLAMF1_F24
312652	cg21911849	-1.3995654364777e-06	SLAMF1_F24
312653	cg00321360	6.51313261084069e-07	SLAMF1_F24
312654	cg11111057	8.84114382783692e-08	SLAMF1_F24
312655	cg26283075	-7.14602675970121e-07	SLAMF1_F24
312656	cg23943293	2.69558223929716e-06	SLAMF1_F24
312657	cg14559672	2.54710121678724e-07	SLAMF1_F24
312658	cg15383093	4.48185018728865e-06	SLAMF1_F24
312659	cg16263887	2.46195599771674e-06	SLAMF1_F24
312660	cg02936400	7.33958260031254e-07	SLAMF1_F24
312661	cg12553689	-9.65420546822441e-06	SLAMF1_F24
312662	cg06672737	8.0778323674318e-06	SLAMF1_F24
312663	cg13184448	-1.94540091893369e-06	SLAMF1_F24
312664	cg27481499	3.14188631801357e-06	SLAMF1_F24
312665	cg22724359	1.43125608660278e-06	SLAMF1_F24
312666	cg23325796	-2.59829814459653e-06	SLAMF1_F24
312667	cg12824423	-6.07202394547688e-06	SLAMF1_F24
312668	cg08250918	2.39411730113401e-06	SLAMF1_F24
312669	cg06965373	-1.01345806039968e-06	SLAMF1_F24
312670	cg07536737	-2.7906705016023e-06	SLAMF1_F24
312671	cg05336808	9.98419715314621e-06	SLAMF1_F24
312672	cg21799093	2.58467164250662e-06	SLAMF1_F24
312673	cg13014332	1.973439145561e-06	SLAMF1_F24
312674	cg05757448	2.11143758836577e-06	SLAMF1_F24
312675	cg23586835	-4.30601352317022e-07	SLAMF1_F24
312676	cg20372511	-9.82553602650862e-07	SLAMF1_F24
312677	cg16646662	7.33517189593191e-07	SLAMF1_F24
312678	cg25222014	1.96131803804445e-07	SLAMF1_F24
312679	cg14976971	5.00887783780295e-07	SLAMF1_F24
312680	cg04759439	1.53542101706901e-06	SLAMF1_F24
312681	cg11890301	-1.85873588538505e-07	SLAMF1_F24
312682	cg00695214	5.09361463036656e-07	SLAMF1_F24
312683	cg08132360	3.45591190019901e-06	SLAMF1_F24
312684	cg02537639	1.14563157723372e-07	SLAMF1_F24
312685	cg24143828	-2.99224467218032e-07	SLAMF1_F24
312686	cg09909417	1.79562313333941e-06	SLAMF1_F24
312687	cg01981268	-3.58134786489215e-06	SLAMF1_F24
312688	cg09029633	-4.29309218964403e-07	SLAMF1_F24
312689	cg15351061	8.04868455187327e-06	SLAMF1_F24
312690	cg03783060	-4.16035130472701e-06	SLAMF1_F24
312691	cg22438284	-1.2168209098785e-06	SLAMF1_F24
312692	cg20961469	-1.13683322576158e-06	SLAMF1_F24
312693	cg00707391	1.33005084593563e-06	SLAMF1_F24
312694	cg03638795	8.43400014061851e-07	SLAMF1_F24
312695	cg08683542	2.62958061966852e-07	SLAMF1_F24
312696	cg03664459	4.58783121910008e-07	SLAMF1_F24
312697	cg08651064	-1.21584343756941e-06	SLAMF1_F24
312698	cg01837574	-7.37926134176786e-08	SLAMF1_F24
312699	cg26556091	-4.8963957334796e-06	SLAMF1_F24
312700	cg20322832	1.63620734665878e-06	SLAMF1_F24
312701	cg24461695	2.60385071485867e-08	SLAMF1_F24
312702	cg07890281	-9.62860463603e-06	SLAMF1_F24
312703	cg04704490	-2.50906197279105e-06	SLAMF1_F24
312704	cg10443146	4.00077698383195e-06	SLAMF1_F24
312705	cg17675715	4.29055156771922e-06	SLAMF1_F24
312706	cg10584300	2.78338558412942e-07	SLAMF1_F24
312707	cg08257722	1.09597744416105e-07	SLAMF1_F24
312708	cg09239640	-1.38524143179745e-07	SLAMF1_F24
312709	cg18950108	-6.60700119146633e-06	SLAMF1_F24
312710	cg11886187	-1.06202032381112e-06	SLAMF1_F24
312711	cg27588515	1.72054123802523e-06	SLAMF1_F24
312712	cg02047702	-3.50729693801855e-07	SLAMF1_F24
312713	cg20780394	-1.25978836441065e-06	SLAMF1_F24
312714	cg07960154	-2.52397395346917e-07	SLAMF1_F24
312715	cg15185479	2.70875714802675e-07	SLAMF1_F24
312716	cg25691754	-2.10397775785944e-07	SLAMF1_F24
312717	cg14626671	2.69164790385522e-06	SLAMF1_F24
312718	cg22735541	-9.77537056312837e-07	SLAMF1_F24
312719	cg07866798	-1.44929135075941e-06	SLAMF1_F24
312720	cg15792338	5.69833282545038e-07	SLAMF1_F24
312721	cg08177731	2.80073663596005e-06	SLAMF1_F24
312722	cg23950767	6.98341136431021e-06	SLAMF1_F24
312723	cg04159993	1.90252984226005e-08	SLAMF1_F24
312724	cg05303053	-7.70061616616894e-06	SLAMF1_F24
312725	cg10070185	-3.06945533671969e-06	SLAMF1_F24
312726	cg05157340	1.10068271079885e-06	SLAMF1_F24
312727	cg13011446	2.92758829469611e-07	SLAMF1_F24
312728	cg05262724	1.83866251983618e-06	SLAMF1_F24
312729	cg12877378	-6.44585362532797e-06	SLAMF1_F24
312730	cg18408962	-8.29964765541397e-07	SLAMF1_F24
312731	cg14937492	-1.76057668763211e-06	SLAMF1_F24
312732	cg19847244	3.10431233381096e-06	SLAMF1_F24
312733	cg00985514	4.39237901834259e-07	SLAMF1_F24
312734	cg26265457	2.88807536743308e-06	SLAMF1_F24
312735	cg10277781	-3.08164508473825e-08	SLAMF1_F24
312736	cg13900767	1.18043501813622e-06	SLAMF1_F24
312737	cg16106360	-7.54735185453235e-07	SLAMF1_F24
312738	cg02412129	-6.70956494000613e-07	SLAMF1_F24
312739	cg03830796	1.63156751513342e-06	SLAMF1_F24
312740	cg05132124	3.02815346834775e-06	SLAMF1_F24
312741	cg06417426	1.09805349559421e-06	SLAMF1_F24
312742	cg16789849	5.641841582142e-06	SLAMF1_F24
312743	cg22778014	-6.34530452634289e-06	SLAMF1_F24
312744	cg08408232	1.18976530193018e-06	SLAMF1_F24
312745	cg15550358	2.83466645628437e-06	SLAMF1_F24
312746	cg20479311	3.43242764640136e-08	SLAMF1_F24
312747	cg25770033	4.87339457313955e-06	SLAMF1_F24
312748	cg07969669	1.89271168815367e-06	SLAMF1_F24
312749	cg00050289	3.49989044636517e-06	SLAMF1_F24
312750	cg13217238	3.49796201099341e-06	SLAMF1_F24
312751	cg01457547	3.67780674660366e-06	SLAMF1_F24
312752	cg13104613	-2.12949492172988e-06	SLAMF1_F24
312753	cg00823303	5.76583318476446e-06	SLAMF1_F24
312754	cg00624617	1.72911985083974e-06	SLAMF1_F24
312755	cg22544720	3.35659398492452e-08	SLAMF1_F24
312756	cg07106325	-1.19559690799425e-06	SLAMF1_F24
312757	cg00842359	-8.27708202716322e-06	SLAMF1_F24
312758	cg07734359	3.7192941766672e-08	SLAMF1_F24
312759	cg24443055	1.18887608247811e-06	SLAMF1_F24
312760	cg15158786	-2.83122602024227e-06	SLAMF1_F24
312761	cg19878214	5.29647657017133e-06	SLAMF1_F24
312762	cg03872783	-1.66274503096064e-06	SLAMF1_F24
312763	cg08403885	-1.5873651289472e-06	SLAMF1_F24
312764	cg09618253	-1.75089277044518e-06	SLAMF1_F24
312765	cg13531460	-5.84599940404763e-06	SLAMF1_F24
312766	cg22491927	-1.23557313124404e-07	SLAMF1_F24
312767	cg08351336	-2.39669797770265e-06	SLAMF1_F24
312768	cg11832308	-1.73685991709765e-06	SLAMF1_F24
312769	cg18177613	1.18369034022721e-06	SLAMF1_F24
312770	cg23143902	-8.25181105644176e-07	SLAMF1_F24
312771	cg06716626	-4.00878167193379e-07	SLAMF1_F24
312772	cg07677342	-5.02135720177747e-06	SLAMF1_F24
312773	cg22507723	5.36366770450916e-06	SLAMF1_F24
312774	cg08617970	-1.73671992794081e-07	SLAMF1_F24
312775	cg11670363	9.56159764800058e-07	SLAMF1_F24
312776	cg08839858	1.45857677720973e-07	SLAMF1_F24
312777	cg01667133	-2.28713574965262e-06	SLAMF1_F24
312778	cg02851730	3.27231739501852e-07	SLAMF1_F24
312779	cg14511498	-7.27336638497966e-07	SLAMF1_F24
312780	cg14405773	-1.21260786052649e-07	SLAMF1_F24
312781	cg10594662	3.46604398647997e-06	SLAMF1_F24
312782	cg17076539	-2.75071182774082e-07	SLAMF1_F24
312783	cg21762662	-1.12744185441976e-06	SLAMF1_F24
312784	cg02851062	-5.71579600271215e-06	SLAMF1_F24
312785	cg03350042	-9.9989229041946e-07	SLAMF1_F24
312786	cg11589664	2.92448710695149e-07	SLAMF1_F24
312787	cg19807537	-1.5637797995851e-07	SLAMF1_F24
312788	cg05675373	4.0805428661407e-07	SLAMF1_F24
312789	cg18239175	2.50005677332348e-06	SLAMF1_F24
312790	cg14776134	-1.04365548513547e-06	SLAMF1_F24
312791	cg11802689	2.297983688067e-06	SLAMF1_F24
312792	cg03970448	-2.30154082875562e-07	SLAMF1_F24
312793	cg07805981	3.14304370090077e-06	SLAMF1_F24
312794	cg07503658	-3.96911676083912e-06	SLAMF1_F24
312795	cg23985239	-3.34548717132504e-06	SLAMF1_F24
312796	cg25646047	-7.67345037044184e-07	SLAMF1_F24
312797	cg04112106	2.57094059040344e-06	SLAMF1_F24
312798	cg12309456	6.28826335005889e-07	SLAMF1_F24
312799	cg07096918	-3.47482589992437e-06	SLAMF1_F24
312800	cg11231500	2.03477740040491e-06	SLAMF1_F24
312801	cg02538070	1.49321849044247e-06	SLAMF1_F24
312802	cg07748719	-2.51878881295165e-06	SLAMF1_F24
312803	cg00971369	-1.75507798249e-06	SLAMF1_F24
312804	cg09361219	3.87769449356424e-08	SLAMF1_F24
312805	cg01989084	7.47135570021338e-07	SLAMF1_F24
312806	cg14407184	-7.4999433254675e-07	SLAMF1_F24
312807	cg08011119	2.95169468840708e-06	SLAMF1_F24
312808	cg24311947	-7.04115806556838e-08	SLAMF1_F24
312809	cg04353678	5.33857504342049e-06	SLAMF1_F24
312810	cg16903152	5.75777665784983e-06	SLAMF1_F24
312811	cg04774751	-4.7699675751537e-07	SLAMF1_F24
312812	ch.3.3328721R	-3.05965079805503e-06	SLAMF1_F24
312813	cg20963015	2.35862173859178e-06	SLAMF1_F24
312814	cg08811336	3.21641793744709e-06	SLAMF1_F24
312815	cg05105212	2.26702109722452e-06	SLAMF1_F24
312816	cg07552371	5.63684378607376e-06	SLAMF1_F24
312817	cg03367387	-1.02959320498888e-08	SLAMF1_F24
312818	cg01308501	-5.6709793664928e-08	SLAMF1_F24
312819	cg22483030	-1.17795236355299e-05	SLAMF1_F24
312820	cg03116409	-9.74773672886691e-07	SLAMF1_F24
312821	cg14436461	-6.00929975671173e-08	SLAMF1_F24
312822	cg02300356	3.6292207264586e-06	SLAMF1_F24
312823	cg07787995	-6.21376200876317e-08	SLAMF1_F24
312824	cg16887182	2.35123968403719e-06	SLAMF1_F24
312825	cg10418716	-1.93343196913843e-07	SLAMF1_F24
312826	cg00035357	-1.26717111573894e-06	SLAMF1_F24
312827	cg08380440	4.83948794494573e-07	SLAMF1_F24
312828	cg19734164	1.12397565181303e-06	SLAMF1_F24
312829	cg05386320	-1.09206044311864e-05	SLAMF1_F24
312830	cg16625908	-1.54423629296704e-08	SLAMF1_F24
312831	cg03390679	-3.76752708856128e-07	SLAMF1_F24
312832	cg12818499	1.31180800211797e-06	SLAMF1_F24
312833	cg14011554	-1.99801698572381e-06	SLAMF1_F24
312834	cg06295604	-5.41534181788822e-06	SLAMF1_F24
312835	cg04356991	-3.76393315943596e-07	SLAMF1_F24
312836	cg14890578	-2.43600252798631e-06	SLAMF1_F24
312837	cg02145269	-3.97171268930388e-06	SLAMF1_F24
312838	cg14729205	4.90873452165944e-07	SLAMF1_F24
312839	cg13193848	4.1230412543517e-07	SLAMF1_F24
312840	cg22359397	5.75112240045272e-07	SLAMF1_F24
312841	cg09555673	-4.93281920032885e-06	SLAMF1_F24
312842	cg14294797	5.56677585606309e-06	SLAMF1_F24
312843	ch.13.929593F	-3.19237631026056e-07	SLAMF1_F24
312844	cg20041614	1.62436707802009e-06	SLAMF1_F24
312845	cg16902255	-2.2428812414015e-07	SLAMF1_F24
312846	cg25893869	-5.36165458621418e-07	SLAMF1_F24
312847	cg21428020	-2.71251008382009e-07	SLAMF1_F24
312848	cg23264902	-5.46554222283145e-06	SLAMF1_F24
312849	cg11775853	4.09960748028875e-07	SLAMF1_F24
312850	cg10149336	-2.61923121921883e-06	SLAMF1_F24
312851	cg04927113	-4.5502379520042e-07	SLAMF1_F24
312852	cg05195612	-1.47743823030201e-07	SLAMF1_F24
312853	cg16735956	2.59613456371864e-06	SLAMF1_F24
312854	cg25782093	-6.03413353891981e-07	SLAMF1_F24
312855	cg07489906	2.06486729384904e-06	SLAMF1_F24
312856	cg14299905	2.54089646871834e-06	SLAMF1_F24
312857	cg17802949	-3.83664266388626e-06	SLAMF1_F24
312858	cg16088731	3.20506471596869e-07	SLAMF1_F24
312859	cg26570804	1.30941263659735e-06	SLAMF1_F24
312860	cg25814705	3.21120730317298e-07	SLAMF1_F24
312861	cg16886672	1.64360640003335e-07	SLAMF1_F24
312862	cg12058479	-6.83022380616344e-08	SLAMF1_F24
312863	cg22740144	1.03885554560513e-06	SLAMF1_F24
312864	cg14695840	-4.60568817865148e-07	SLAMF1_F24
312865	cg13651302	1.78753515714456e-06	SLAMF1_F24
312866	cg06751446	1.56371340639805e-05	SLAMF1_F24
312867	cg15014684	-2.45528160009102e-06	SLAMF1_F24
312868	cg03381761	4.46921064384536e-07	SLAMF1_F24
312869	cg02521750	5.65883677329164e-07	SLAMF1_F24
312870	cg14283454	-5.50962107866656e-09	SLAMF1_F24
312871	cg23379309	-3.50880953030631e-06	SLAMF1_F24
312872	cg05562466	2.91968522573901e-07	SLAMF1_F24
312873	cg10507759	-8.20334930099461e-07	SLAMF1_F24
312874	ch.13.54710568F	1.26035153632011e-06	SLAMF1_F24
312875	cg10822314	-1.266304901831e-07	SLAMF1_F24
312876	cg20236533	6.66651418739236e-07	SLAMF1_F24
312877	cg20417968	1.73471667604607e-06	SLAMF1_F24
312878	cg02308359	1.56764580508245e-06	SLAMF1_F24
312879	cg09251344	-5.05556775918109e-07	SLAMF1_F24
312880	cg06036945	-1.00810018809124e-07	SLAMF1_F24
312881	cg06974592	-5.49845409967085e-07	SLAMF1_F24
312882	cg07130150	1.40506214905407e-05	SLAMF1_F24
312883	cg12119218	-2.00841066788816e-07	SLAMF1_F24
312884	cg02286424	4.02636266240493e-06	SLAMF1_F24
312885	cg06981132	4.03908825619019e-06	SLAMF1_F24
312886	cg06294225	2.34931061609119e-06	SLAMF1_F24
312887	cg17029023	-5.27598101200193e-07	SLAMF1_F24
312888	cg20185691	3.62161113595633e-06	SLAMF1_F24
312889	cg19890774	-7.03736676886585e-06	SLAMF1_F24
312890	cg06614697	1.11830926040933e-06	SLAMF1_F24
312891	cg03473348	1.02039760641946e-06	SLAMF1_F24
312892	cg24641993	-1.65017131872076e-07	SLAMF1_F24
312893	cg17836940	-5.35068814855147e-08	SLAMF1_F24
312894	cg12914519	-1.62100115910134e-07	SLAMF1_F24
312895	cg14681207	-4.54840634002285e-06	SLAMF1_F24
312896	cg01044101	5.40689923890904e-06	SLAMF1_F24
312897	cg24094073	1.05266608554861e-06	SLAMF1_F24
312898	cg24688471	-1.78780093586807e-06	SLAMF1_F24
312899	cg14217102	1.85948342747194e-07	SLAMF1_F24
312900	cg26661000	5.92289902605341e-06	SLAMF1_F24
312901	cg07993003	-2.89271333866135e-07	SLAMF1_F24
312902	cg21740507	-3.09875514646521e-06	SLAMF1_F24
312903	cg27088822	-1.41707349609922e-07	SLAMF1_F24
312904	cg10940206	4.97196919372386e-06	SLAMF1_F24
312905	cg20297638	4.50247260380113e-06	SLAMF1_F24
312906	cg11464064	-3.32396842492466e-07	SLAMF1_F24
312907	cg11190155	4.65435353290068e-07	SLAMF1_F24
312908	cg09018491	-2.50725572817394e-07	SLAMF1_F24
312909	cg16922861	-4.15450627134433e-07	SLAMF1_F24
312910	cg06892462	1.96043099962932e-06	SLAMF1_F24
312911	cg07361874	1.18181408431794e-06	SLAMF1_F24
312912	cg16612503	-4.48477123750811e-06	SLAMF1_F24
312913	cg20442232	8.15423416259454e-06	SLAMF1_F24
312914	cg00846417	-3.3775414348286e-06	SLAMF1_F24
312915	cg13799581	1.48499108624811e-06	SLAMF1_F24
312916	cg19098017	-1.69061479199402e-06	SLAMF1_F24
312917	cg04865876	-6.65781764494248e-08	SLAMF1_F24
312918	cg02100997	2.10893925241074e-06	SLAMF1_F24
312919	cg13493996	-9.94653331751145e-07	SLAMF1_F24
312920	cg05929058	1.01101755790321e-06	SLAMF1_F24
312921	cg25756241	4.14627725526764e-07	SLAMF1_F24
312922	cg22892428	-3.99318626344291e-06	SLAMF1_F24
312923	cg06635848	3.80588892356932e-06	SLAMF1_F24
312924	cg22362636	1.15848095737399e-06	SLAMF1_F24
312925	cg18516317	1.31156395930974e-07	SLAMF1_F24
312926	cg02063695	-7.28852731151406e-06	SLAMF1_F24
312927	cg10597359	-7.43275112283515e-06	SLAMF1_F24
312928	cg02073483	7.89376882691003e-06	SLAMF1_F24
312929	cg05350944	-2.63347954534315e-06	SLAMF1_F24
312930	cg13692902	3.06023587333783e-07	SLAMF1_F24
312931	cg14942928	-2.55758955079562e-07	SLAMF1_F24
312932	cg17946316	-3.73786425536559e-06	SLAMF1_F24
312933	cg20937136	-1.10139396358033e-06	SLAMF1_F24
312934	cg21101298	5.08827848227176e-06	SLAMF1_F24
312935	cg02572517	6.19744394407567e-07	SLAMF1_F24
312936	cg16390715	-8.00439436568016e-07	SLAMF1_F24
312937	cg12707671	-5.4038200127775e-07	SLAMF1_F24
312938	cg14548047	-1.92251331576994e-06	SLAMF1_F24
312939	cg16728516	1.21745678163013e-08	SLAMF1_F24
312940	cg19116601	3.99885345727641e-06	SLAMF1_F24
312941	cg04446057	-4.71174533174402e-07	SLAMF1_F24
312942	cg09830481	-4.45819391441863e-10	SLAMF1_F24
312943	ch.2.38819824R	-1.51514170647261e-06	SLAMF1_F24
312944	cg11077171	8.19456851533559e-07	SLAMF1_F24
312945	cg05452345	-1.03323928737683e-06	SLAMF1_F24
312946	cg11897279	1.38768334862435e-06	SLAMF1_F24
312947	cg08940097	-6.07624158503203e-08	SLAMF1_F24
312948	cg11692021	-2.25060509882097e-06	SLAMF1_F24
312949	cg16354502	1.79329224388089e-06	SLAMF1_F24
312950	cg23660611	-1.42438254294096e-06	SLAMF1_F24
312951	cg02062842	1.42646085635155e-07	SLAMF1_F24
312952	cg09236780	-6.63640028530189e-06	SLAMF1_F24
312953	cg11252339	-4.69144914924511e-06	SLAMF1_F24
312954	cg09866336	4.62352680040814e-06	SLAMF1_F24
312955	cg26571320	4.61227656441286e-06	SLAMF1_F24
312956	cg26525061	4.41199969573415e-06	SLAMF1_F24
312957	cg02133224	-2.69765272327903e-07	SLAMF1_F24
312958	cg01178772	-1.35813468290539e-06	SLAMF1_F24
312959	cg08447044	-2.2500678291224e-06	SLAMF1_F24
312960	cg08431549	-3.53174110846305e-06	SLAMF1_F24
312961	cg04458094	-3.23816442932057e-07	SLAMF1_F24
312962	cg02923972	-1.02945036387074e-06	SLAMF1_F24
312963	cg15798258	-7.41910054838592e-09	SLAMF1_F24
312964	cg06456864	-8.86974856544736e-07	SLAMF1_F24
312965	cg03620886	-2.2173723063563e-06	SLAMF1_F24
312966	cg20066226	1.25709794613174e-05	SLAMF1_F24
312967	cg23922638	-9.39379002662972e-07	SLAMF1_F24
312968	cg27504369	-1.58780576594313e-07	SLAMF1_F24
312969	cg27214687	5.4111991693473e-07	SLAMF1_F24
312970	cg12873189	4.8288202880009e-07	SLAMF1_F24
312971	cg00745962	-1.28249315501504e-06	SLAMF1_F24
312972	cg13168565	-6.14444262491355e-06	SLAMF1_F24
312973	cg10912771	9.15021882705909e-06	SLAMF1_F24
312974	cg15349655	3.8233517900962e-06	SLAMF1_F24
312975	cg01870619	-4.28714350805996e-07	SLAMF1_F24
312976	cg12412751	1.19328922178623e-06	SLAMF1_F24
312977	cg16910972	4.01642128117058e-06	SLAMF1_F24
312978	cg17649772	-1.00214807778284e-07	SLAMF1_F24
312979	cg19539048	4.80294973404882e-08	SLAMF1_F24
312980	cg19590421	-4.34391523604485e-06	SLAMF1_F24
312981	cg17288497	-1.57365165033542e-06	SLAMF1_F24
312982	cg12997626	3.83393339038487e-06	SLAMF1_F24
312983	cg16642321	1.14166135099025e-07	SLAMF1_F24
312984	cg25628315	1.57048458242945e-06	SLAMF1_F24
312985	cg09033405	4.82894680159852e-06	SLAMF1_F24
312986	cg13118410	6.87319566152713e-06	SLAMF1_F24
312987	cg01147467	2.87193612440458e-07	SLAMF1_F24
312988	cg08554947	-5.60668380450394e-07	SLAMF1_F24
312989	cg02601893	-6.52976377430064e-07	SLAMF1_F24
312990	cg16176120	-5.03937463029223e-06	SLAMF1_F24
312991	cg06473539	3.06663953837291e-07	SLAMF1_F24
312992	cg22527230	7.19650329693118e-07	SLAMF1_F24
312993	cg03090889	2.30665686985975e-06	SLAMF1_F24
312994	cg05155809	1.46175742090233e-06	SLAMF1_F24
312995	cg00029831	8.20033429665786e-08	SLAMF1_F24
312996	cg12297814	1.02414921542066e-06	SLAMF1_F24
312997	cg16656630	-9.57298687381241e-08	SLAMF1_F24
312998	cg23088989	-1.49188938396376e-07	SLAMF1_F24
312999	cg08272457	-2.45585260406276e-06	SLAMF1_F24
313000	cg15288809	-2.78814112736892e-06	SLAMF1_F24
313001	cg24533810	1.33948378672176e-06	SLAMF1_F24
313002	cg06528559	1.74243126429754e-07	SLAMF1_F24
313003	cg12051231	3.84487870998995e-07	SLAMF1_F24
313004	cg05284036	1.18173296221533e-06	SLAMF1_F24
313005	cg27119877	-4.74832961778865e-07	SLAMF1_F24
313006	cg14904284	2.5420974648702e-06	SLAMF1_F24
313007	cg19783306	1.52041590319744e-06	SLAMF1_F24
313008	cg03575195	-3.58031898419021e-06	SLAMF1_F24
313009	cg20236831	-1.1980774252609e-07	SLAMF1_F24
313010	cg14173325	1.20224737790696e-05	SLAMF1_F24
313011	cg01139651	3.90246827716626e-06	SLAMF1_F24
313012	cg14564722	1.00350503754837e-05	SLAMF1_F24
313013	cg07287188	-9.87492624258563e-09	SLAMF1_F24
313014	cg14715947	-3.53286502185836e-08	SLAMF1_F24
313015	cg27119392	-1.97813424341243e-07	SLAMF1_F24
313016	cg22059413	2.06403648961848e-06	SLAMF1_F24
313017	cg09171562	-4.07953304531997e-06	SLAMF1_F24
313018	cg09334230	2.97306450051954e-07	SLAMF1_F24
313019	cg06283858	-4.44246479911514e-08	SLAMF1_F24
313020	cg08470013	8.6184256814211e-08	SLAMF1_F24
313021	cg02266399	-1.04583184593146e-06	SLAMF1_F24
313022	cg02443089	-8.22870098563043e-07	SLAMF1_F24
313023	cg02531905	-2.81526545337614e-06	SLAMF1_F24
313024	cg06654313	4.02288345315862e-06	SLAMF1_F24
313025	cg12213680	-3.30138817632349e-07	SLAMF1_F24
313026	cg27064709	-2.9074584209407e-06	SLAMF1_F24
313027	cg03566479	-1.13175073449384e-06	SLAMF1_F24
313028	cg11952622	-8.64763100911203e-08	SLAMF1_F24
313029	cg22782232	-1.91375110239781e-07	SLAMF1_F24
313030	cg04606251	1.92096732507612e-06	SLAMF1_F24
313031	cg06939941	1.94269624942141e-06	SLAMF1_F24
313032	cg25016308	-7.28029073466729e-07	SLAMF1_F24
313033	cg10972797	-1.20615014562168e-06	SLAMF1_F24
313034	cg06154903	-3.14387725338024e-06	SLAMF1_F24
313035	cg14616110	7.60927057127424e-07	SLAMF1_F24
313036	cg01006034	1.26218836591401e-06	SLAMF1_F24
313037	cg02530656	-1.90227269695532e-06	SLAMF1_F24
313038	cg14462418	3.43221620228796e-06	SLAMF1_F24
313039	cg10000977	1.82554604774719e-06	SLAMF1_F24
313040	cg02622708	-1.97951732010364e-07	SLAMF1_F24
313041	cg11252862	-5.60359591795545e-08	SLAMF1_F24
313042	cg06748231	-4.18841390279464e-08	SLAMF1_F24
313043	cg27115227	1.44942333418727e-06	SLAMF1_F24
313044	cg27591012	-3.43523135615053e-06	SLAMF1_F24
313045	cg00405728	-7.66122894980166e-06	SLAMF1_F24
313046	cg06744057	1.91304236642527e-06	SLAMF1_F24
313047	cg00922301	-6.9350438081817e-07	SLAMF1_F24
313048	cg07916828	-4.07693580668685e-06	SLAMF1_F24
313049	cg10116636	1.24238510535571e-06	SLAMF1_F24
313050	cg15792766	2.30135461082903e-07	SLAMF1_F24
313051	cg22967284	5.67086260913049e-08	SLAMF1_F24
313052	cg03293765	1.30202348752197e-06	SLAMF1_F24
313053	cg06955182	-1.76565846738574e-06	SLAMF1_F24
313054	cg17320944	-1.56580617577724e-06	SLAMF1_F24
313055	cg14594063	3.82868350395472e-06	SLAMF1_F24
313056	cg09740468	2.16634005436734e-06	SLAMF1_F24
313057	cg26330076	-4.63887472656851e-06	SLAMF1_F24
313058	cg10424229	-3.91861380108969e-07	SLAMF1_F24
313059	cg12581035	-1.10241204671418e-07	SLAMF1_F24
313060	cg07777966	3.59146117387527e-06	SLAMF1_F24
313061	cg06678221	2.7953614036947e-06	SLAMF1_F24
313062	cg10505873	-4.33758186714682e-06	SLAMF1_F24
313063	cg27320242	-2.9291798109633e-06	SLAMF1_F24
313064	cg07570065	-1.34210615990883e-06	SLAMF1_F24
313065	cg14115346	1.02249579846996e-06	SLAMF1_F24
313066	cg18306106	3.05038958172506e-06	SLAMF1_F24
313067	cg16546376	-3.57492581492002e-06	SLAMF1_F24
313068	cg05942551	4.92890825118207e-06	SLAMF1_F24
313069	cg05964622	-4.51410620015283e-08	SLAMF1_F24
313070	cg02798211	5.8419745779303e-08	SLAMF1_F24
313071	cg03515037	4.54920927777347e-07	SLAMF1_F24
313072	cg10730424	1.17962321901516e-05	SLAMF1_F24
313073	cg11813116	4.61127720078121e-07	SLAMF1_F24
313074	cg01107903	3.67687141097776e-06	SLAMF1_F24
313075	cg06655291	-7.67588040966196e-08	SLAMF1_F24
313076	cg25383323	6.62333234034419e-06	SLAMF1_F24
313077	cg11341711	-5.47516892982214e-07	SLAMF1_F24
313078	cg07139863	-2.84490931332467e-07	SLAMF1_F24
313079	cg15207999	2.89342974287737e-06	SLAMF1_F24
313080	cg10329393	-2.05407522923924e-06	SLAMF1_F24
313081	cg22049894	5.83125831182444e-08	SLAMF1_F24
313082	cg25802300	1.32713649547393e-06	SLAMF1_F24
313083	cg19495969	-2.29078074391886e-06	SLAMF1_F24
313084	cg17585421	1.36104182371516e-06	SLAMF1_F24
313085	cg24715188	3.72736783851875e-06	SLAMF1_F24
313086	cg14702231	1.56615013225293e-05	SLAMF1_F24
313087	cg16772405	-1.90750922527653e-08	SLAMF1_F24
313088	cg20637603	1.50906578784787e-06	SLAMF1_F24
313089	cg26042169	9.09820765746662e-07	SLAMF1_F24
313090	cg16406708	3.64142610664337e-07	SLAMF1_F24
313091	cg05756848	-2.00007451117017e-08	SLAMF1_F24
313092	cg14049070	-2.10966610140657e-06	SLAMF1_F24
313093	cg15966006	-8.05868610817983e-06	SLAMF1_F24
313094	cg10191494	5.59456459086997e-07	SLAMF1_F24
313095	cg17485724	-6.04750119614837e-06	SLAMF1_F24
313096	cg05031054	-1.98999567163494e-06	SLAMF1_F24
313097	cg03525758	-1.3939281675044e-08	SLAMF1_F24
313098	cg04251750	4.2222523508132e-06	SLAMF1_F24
313099	cg00184372	2.23827832049275e-06	SLAMF1_F24
313100	cg27305809	2.21151446320353e-06	SLAMF1_F24
313101	cg26803184	-3.49851604166429e-08	SLAMF1_F24
313102	cg06292902	-6.91736724998553e-07	SLAMF1_F24
313103	cg01115568	1.96031101775822e-06	SLAMF1_F24
313104	cg00543972	1.19432552484818e-07	SLAMF1_F24
313105	cg07122893	4.22087581558215e-06	SLAMF1_F24
313106	cg18504656	-5.92255649388957e-07	SLAMF1_F24
313107	cg13820738	-5.40179812075758e-07	SLAMF1_F24
313108	cg13901316	-4.55468111766719e-06	SLAMF1_F24
313109	cg05514883	-3.40351867510444e-06	SLAMF1_F24
313110	cg25322086	2.66002859606447e-07	SLAMF1_F24
313111	cg26657279	-5.91035832670592e-07	SLAMF1_F24
313112	cg21043312	3.28571184176954e-07	SLAMF1_F24
313113	cg15823386	-3.36840713948773e-07	SLAMF1_F24
313114	cg10993924	-5.96934794650345e-06	SLAMF1_F24
313115	cg20747455	1.98699441087736e-06	SLAMF1_F24
313116	cg05247809	1.54561650810581e-06	SLAMF1_F24
313117	cg26105076	8.31716143964178e-06	SLAMF1_F24
313118	cg05152653	6.71283203653732e-06	SLAMF1_F24
313119	cg18729574	2.37985071059281e-06	SLAMF1_F24
313120	cg20544562	-4.16926778627118e-07	SLAMF1_F24
313121	cg25965499	-1.95644774732435e-07	SLAMF1_F24
313122	cg03241901	3.85010378453575e-06	SLAMF1_F24
313123	cg26871959	8.46618656669804e-06	SLAMF1_F24
313124	cg14505800	1.36293145747558e-06	SLAMF1_F24
313125	cg12297321	2.00749016070324e-07	SLAMF1_F24
313126	cg12103052	3.51448900239715e-06	SLAMF1_F24
313127	cg23401912	-1.64400824497383e-07	SLAMF1_F24
313128	cg21239439	-3.34913845156746e-07	SLAMF1_F24
313129	cg06585655	-4.77105260169906e-07	SLAMF1_F24
313130	cg01622781	4.41085140992651e-06	SLAMF1_F24
313131	cg09918512	4.6867587239685e-07	SLAMF1_F24
313132	cg04158698	5.73051220406308e-06	SLAMF1_F24
313133	cg20362866	2.25591234018893e-07	SLAMF1_F24
313134	cg17276590	4.21362251860488e-07	SLAMF1_F24
313135	cg17079788	1.55444611223443e-07	SLAMF1_F24
313136	cg00634483	2.61728021870728e-06	SLAMF1_F24
313137	cg03102011	4.42810487059479e-08	SLAMF1_F24
313138	cg20206319	5.9039775905099e-06	SLAMF1_F24
313139	cg12629349	-1.56627085692354e-06	SLAMF1_F24
313140	cg25342325	9.39111502263173e-07	SLAMF1_F24
313141	cg26442524	-5.48470258045216e-07	SLAMF1_F24
313142	cg05615439	5.32183310149265e-07	SLAMF1_F24
313143	cg05835346	1.26142191876486e-06	SLAMF1_F24
313144	cg05935774	2.64604749782526e-06	SLAMF1_F24
313145	cg09509877	-9.025707406863e-07	SLAMF1_F24
313146	cg16021958	-3.75388708881398e-06	SLAMF1_F24
313147	cg25589118	2.44175020103425e-06	SLAMF1_F24
313148	cg01695066	-6.64623226512816e-06	SLAMF1_F24
313149	cg18410618	2.29902718726355e-06	SLAMF1_F24
313150	cg18542972	-2.50372029796578e-06	SLAMF1_F24
313151	cg06843422	2.09833569916662e-06	SLAMF1_F24
313152	cg16818909	1.73060059275355e-07	SLAMF1_F24
313153	cg04577395	9.0153199736068e-07	SLAMF1_F24
313154	cg04683330	1.4577613659916e-07	SLAMF1_F24
313155	cg05775032	5.8202186061288e-07	SLAMF1_F24
313156	cg16561057	-1.00476937606026e-06	SLAMF1_F24
313157	cg11703404	1.29733903449572e-07	SLAMF1_F24
313158	cg08821618	3.62284699797275e-06	SLAMF1_F24
313159	cg02896251	-1.23688185172632e-06	SLAMF1_F24
313160	cg12442452	-2.02669632727038e-06	SLAMF1_F24
313161	cg11740161	3.44659436989153e-07	SLAMF1_F24
313162	cg21791662	7.18993306733717e-07	SLAMF1_F24
313163	cg16887339	-1.21855280770746e-06	SLAMF1_F24
313164	cg11298646	-4.14617125270358e-07	SLAMF1_F24
313165	cg27606473	4.80929875488952e-07	SLAMF1_F24
313166	cg17251843	2.34722626981029e-07	SLAMF1_F24
313167	cg19931336	-5.62858583274068e-06	SLAMF1_F24
313168	cg24217356	-7.93478801174575e-07	SLAMF1_F24
313169	cg03810545	-9.61080949991902e-07	SLAMF1_F24
313170	cg04927706	-6.19175202982365e-06	SLAMF1_F24
313171	cg19962990	5.22002431954169e-06	SLAMF1_F24
313172	cg02535684	-7.15520836103542e-07	SLAMF1_F24
313173	cg13335411	6.81079589621058e-06	SLAMF1_F24
313174	cg22415463	4.85577509737164e-06	SLAMF1_F24
313175	cg18129621	-1.52987318783817e-06	SLAMF1_F24
313176	cg24830619	-8.5484717174352e-08	SLAMF1_F24
313177	cg12659587	6.53637602673111e-08	SLAMF1_F24
313178	cg21911100	3.71509957677156e-06	SLAMF1_F24
313179	cg16697344	-5.76073191562988e-06	SLAMF1_F24
313180	cg02479299	1.98605666667938e-06	SLAMF1_F24
313181	cg16262756	1.53101190091161e-06	SLAMF1_F24
313182	cg24788136	8.9190718986308e-07	SLAMF1_F24
313183	cg23087239	1.30643610164559e-06	SLAMF1_F24
313184	cg13163770	-2.27519573109617e-06	SLAMF1_F24
313185	cg14274482	-7.40004631755136e-07	SLAMF1_F24
313186	cg25902889	-4.12853257089302e-07	SLAMF1_F24
313187	cg02682924	-1.45365852791496e-05	SLAMF1_F24
313188	cg27188891	2.29239068867632e-06	SLAMF1_F24
313189	cg15114105	1.08174265889051e-06	SLAMF1_F24
313190	cg05239811	6.1822998749849e-06	SLAMF1_F24
313191	cg17569847	1.7924690599115e-06	SLAMF1_F24
313192	cg03499775	-2.12661541407178e-08	SLAMF1_F24
313193	cg08454455	6.17856235011995e-07	SLAMF1_F24
313194	cg01142328	-3.81506603486265e-07	SLAMF1_F24
313195	cg11072899	4.61151963578042e-06	SLAMF1_F24
313196	cg25048357	6.02041451772305e-07	SLAMF1_F24
313197	cg09744985	2.54207601642987e-06	SLAMF1_F24
313198	cg26552163	4.61837031196241e-06	SLAMF1_F24
313199	cg15631964	-1.82085625424866e-06	SLAMF1_F24
313200	cg04638428	4.01566163560858e-06	SLAMF1_F24
313201	cg17583381	5.84603617022227e-07	SLAMF1_F24
313202	cg26754472	-2.73788043114082e-07	SLAMF1_F24
313203	cg25770249	1.22510815758435e-06	SLAMF1_F24
313204	cg11392877	1.35454792248414e-07	SLAMF1_F24
313205	cg07262519	-2.44019584349523e-06	SLAMF1_F24
313206	cg12731284	7.17095861961615e-06	SLAMF1_F24
313207	cg27277314	-9.45847988905846e-07	SLAMF1_F24
313208	cg03341655	-1.00087046598595e-07	SLAMF1_F24
313209	cg13427760	5.38489407356223e-06	SLAMF1_F24
313210	cg08663040	-9.31769027768374e-07	SLAMF1_F24
313211	cg06754493	-2.7887613166328e-06	SLAMF1_F24
313212	cg09146590	4.36535164817151e-07	SLAMF1_F24
313213	cg14991471	3.31210179328171e-06	SLAMF1_F24
313214	cg23501964	-5.18130937444186e-07	SLAMF1_F24
313215	cg15011721	-1.45842376196898e-07	SLAMF1_F24
313216	cg17174493	-1.52242173894499e-08	SLAMF1_F24
313217	cg24832710	3.32749579639601e-07	SLAMF1_F24
313218	cg07931809	1.18314567014944e-05	SLAMF1_F24
313219	cg21626402	-4.21183739462554e-06	SLAMF1_F24
313220	cg27430977	-3.15490496578536e-06	SLAMF1_F24
313221	cg21588347	-4.07670320553994e-06	SLAMF1_F24
313222	cg24957401	-7.05309383964978e-07	SLAMF1_F24
313223	cg03956365	4.11099943400905e-06	SLAMF1_F24
313224	cg05189259	-7.12615998757794e-06	SLAMF1_F24
313225	cg04610534	-5.36335446208447e-07	SLAMF1_F24
313226	cg24511422	1.13517457848215e-06	SLAMF1_F24
313227	cg27008574	2.55810613129429e-06	SLAMF1_F24
313228	cg19832312	-7.63253937606769e-07	SLAMF1_F24
313229	cg14136698	2.98872897056706e-06	SLAMF1_F24
313230	cg16458834	7.04887724042947e-06	SLAMF1_F24
313231	cg07138551	2.75924475328983e-06	SLAMF1_F24
313232	cg08265188	-4.0671942097261e-08	SLAMF1_F24
313233	cg26326372	4.24475479418753e-06	SLAMF1_F24
313234	cg04625338	-6.06130883824802e-06	SLAMF1_F24
313235	cg00419711	-6.1426485299439e-06	SLAMF1_F24
313236	cg06663737	-4.35266953336879e-06	SLAMF1_F24
313237	cg11751645	-1.30814261403395e-06	SLAMF1_F24
313238	cg12281380	-2.57295910221588e-06	SLAMF1_F24
313239	cg19858151	4.91805400843952e-06	SLAMF1_F24
313240	cg06593910	2.05763449472475e-07	SLAMF1_F24
313241	cg18631513	3.43203075663895e-07	SLAMF1_F24
313242	cg06064015	-1.58969544763458e-07	SLAMF1_F24
313243	cg03810326	4.88837570340726e-07	SLAMF1_F24
313244	cg12302912	8.87157237767304e-08	SLAMF1_F24
313245	cg23145714	-1.01181572441105e-05	SLAMF1_F24
313246	cg01866022	-1.39564002030904e-06	SLAMF1_F24
313247	cg18019456	-5.24545420545045e-08	SLAMF1_F24
313248	cg17247026	-3.03579899484385e-07	SLAMF1_F24
313249	cg22588546	4.97321448592667e-06	SLAMF1_F24
313250	cg09749643	1.37388368575938e-06	SLAMF1_F24
313251	cg20937029	2.54641538145745e-07	SLAMF1_F24
313252	cg01768344	-6.17388695380699e-07	SLAMF1_F24
313253	cg26387848	8.23244784657396e-07	SLAMF1_F24
313254	cg00039177	-2.54641558727819e-07	SLAMF1_F24
313255	cg07935784	-7.85287722825373e-07	SLAMF1_F24
313256	cg03363747	-1.45581824898309e-07	SLAMF1_F24
313257	cg17472979	5.14186897233936e-06	SLAMF1_F24
313258	cg13833525	-2.14703320149998e-07	SLAMF1_F24
313259	cg25076483	3.54224435451229e-06	SLAMF1_F24
313260	cg10607422	-3.01873659684616e-06	SLAMF1_F24
313261	cg11733430	2.2852554941017e-06	SLAMF1_F24
313262	cg06458256	-7.97495293425845e-07	SLAMF1_F24
313263	cg15910588	3.31513073715953e-06	SLAMF1_F24
313264	cg15240213	-6.88412985862439e-06	SLAMF1_F24
313265	cg20445053	2.22470510776393e-06	SLAMF1_F24
313266	cg04173359	1.75298004099292e-06	SLAMF1_F24
313267	cg10040530	9.75639582288743e-06	SLAMF1_F24
313268	cg14236389	1.27135020217901e-06	SLAMF1_F24
313269	cg01455091	4.60701460693897e-06	SLAMF1_F24
313270	cg26089386	4.92984029033142e-06	SLAMF1_F24
313271	cg17359629	1.19001930667207e-05	SLAMF1_F24
313272	cg16596266	3.484696196491e-06	SLAMF1_F24
313273	cg15665309	-3.22640622739013e-06	SLAMF1_F24
313274	cg24464805	2.1807510090771e-06	SLAMF1_F24
313275	cg15348839	6.48775742480933e-06	SLAMF1_F24
313276	cg20102045	1.36866874364109e-06	SLAMF1_F24
313277	cg24680863	-2.70779149076702e-07	SLAMF1_F24
313278	cg16014177	-1.3995502835428e-06	SLAMF1_F24
313279	cg05215063	6.63081531422757e-07	SLAMF1_F24
313280	cg13319501	6.57615546440625e-06	SLAMF1_F24
313281	cg04045639	-4.62291786535196e-06	SLAMF1_F24
313282	cg11872040	-2.42650810383472e-06	SLAMF1_F24
313283	cg25973895	4.50440621290289e-07	SLAMF1_F24
313284	cg23510089	1.80316745806156e-06	SLAMF1_F24
313285	cg13300473	6.1170172793843e-06	SLAMF1_F24
313286	cg22761099	-8.46942929271053e-07	SLAMF1_F24
313287	cg08006697	-2.7620987072222e-06	SLAMF1_F24
313288	cg12649208	-3.27015182135975e-06	SLAMF1_F24
313289	cg00960906	-5.77200024041261e-06	SLAMF1_F24
313290	cg21868779	-1.33719035261962e-06	SLAMF1_F24
313291	cg06790674	-1.82681911462161e-06	SLAMF1_F24
313292	cg15738679	2.32747903111937e-06	SLAMF1_F24
313293	cg17113365	-4.72572630715645e-08	SLAMF1_F24
313294	cg18368431	-3.15848388321958e-06	SLAMF1_F24
313295	cg07928432	-5.59497522481805e-07	SLAMF1_F24
313296	cg09459774	3.05452379966961e-06	SLAMF1_F24
313297	cg05642735	6.89250127551843e-08	SLAMF1_F24
313298	cg20846236	-5.09957816410991e-08	SLAMF1_F24
313299	cg11028622	-2.92652511527747e-06	SLAMF1_F24
313300	cg02274315	7.20195414948083e-07	SLAMF1_F24
313301	cg05206937	-4.87950776129102e-07	SLAMF1_F24
313302	cg15516671	7.2474400655867e-06	SLAMF1_F24
313303	cg01397661	4.08029327598665e-07	SLAMF1_F24
313304	cg04795774	-6.0443190433914e-06	SLAMF1_F24
313305	cg18997809	5.01128057460976e-06	SLAMF1_F24
313306	cg15074064	-9.70290003461136e-07	SLAMF1_F24
313307	cg10805856	-2.98446720706178e-06	SLAMF1_F24
313308	cg09230442	1.27535938415819e-07	SLAMF1_F24
313309	cg03025089	-4.04638664468907e-09	SLAMF1_F24
313310	cg08134671	1.07228029148798e-07	SLAMF1_F24
313311	cg26118358	4.15858188214978e-06	SLAMF1_F24
313312	cg14515581	2.31625527632906e-06	SLAMF1_F24
313313	cg00182405	4.41391347147687e-06	SLAMF1_F24
313314	cg23328759	9.51091927221981e-07	SLAMF1_F24
313315	cg07756338	1.11616436924025e-06	SLAMF1_F24
313316	cg07307164	4.62997029179742e-07	SLAMF1_F24
313317	cg21737675	2.70748925344351e-10	SLAMF1_F24
313318	cg05973401	1.69001156841349e-07	SLAMF1_F24
313319	cg20695203	2.23274673899946e-06	SLAMF1_F24
313320	cg13410725	4.56077999626743e-06	SLAMF1_F24
313321	cg26650973	-1.79414071807161e-06	SLAMF1_F24
313322	cg22134476	1.47957547662256e-06	SLAMF1_F24
313323	ch.13.557053R	-8.42477968969253e-07	SLAMF1_F24
313324	cg14425270	-5.49328324327782e-07	SLAMF1_F24
313325	cg09465791	-8.24638889464276e-06	SLAMF1_F24
313326	cg23320230	7.24163638463987e-06	SLAMF1_F24
313327	cg20677143	7.82442518283431e-06	SLAMF1_F24
313328	cg18695750	3.16622295699181e-06	SLAMF1_F24
313329	cg17740417	-1.03074252308927e-06	SLAMF1_F24
313330	cg07753967	8.30929709049117e-06	SLAMF1_F24
313331	cg03979539	1.40121888263466e-07	SLAMF1_F24
313332	cg18024571	-2.26650562550548e-06	SLAMF1_F24
313333	cg27312095	-2.22821080293421e-07	SLAMF1_F24
313334	cg00259345	-1.27223881897102e-06	SLAMF1_F24
313335	cg06365177	6.34817209410181e-07	SLAMF1_F24
313336	cg07490151	-1.97967611923656e-07	SLAMF1_F24
313337	cg19507725	2.38007719231108e-06	SLAMF1_F24
313338	cg12023911	1.53664402970722e-06	SLAMF1_F24
313339	cg18069880	3.12360898346745e-06	SLAMF1_F24
313340	cg15598596	-6.90564895197954e-07	SLAMF1_F24
313341	cg21764067	-6.55308839362215e-06	SLAMF1_F24
313342	cg00729103	2.13845249661466e-06	SLAMF1_F24
313343	cg02275040	-6.27581968881691e-07	SLAMF1_F24
313344	cg09227478	3.59378666684641e-06	SLAMF1_F24
313345	cg17785398	-7.89135334802092e-07	SLAMF1_F24
313346	cg26145502	-3.9372763575411e-07	SLAMF1_F24
313347	cg10601381	-2.23063367357984e-06	SLAMF1_F24
313348	cg01583769	2.08323245877395e-06	SLAMF1_F24
313349	cg00010506	-2.43385477310599e-06	SLAMF1_F24
313350	cg07037635	-2.02459440976399e-06	SLAMF1_F24
313351	cg00303541	3.25336903634554e-06	SLAMF1_F24
313352	cg07173540	7.60226186447543e-06	SLAMF1_F24
313353	cg05246277	8.23986451556441e-08	SLAMF1_F24
313354	cg10381500	4.98191867769537e-06	SLAMF1_F24
313355	cg01412473	-2.11005082957874e-06	SLAMF1_F24
313356	cg09727992	1.4554250971137e-07	SLAMF1_F24
313357	cg16900876	8.51030964083051e-08	SLAMF1_F24
313358	cg00524289	-1.24557664973705e-06	SLAMF1_F24
313359	cg02097254	3.47578493067334e-06	SLAMF1_F24
313360	cg22563390	-1.68573376308782e-06	SLAMF1_F24
313361	cg11641611	-2.79072661683676e-07	SLAMF1_F24
313362	cg03431079	5.83049862638032e-08	SLAMF1_F24
313363	cg18371119	6.36077741180942e-06	SLAMF1_F24
313364	cg15335843	-7.36787254895443e-06	SLAMF1_F24
313365	cg06784539	3.34150053195543e-06	SLAMF1_F24
313366	cg03468967	-1.39505838770889e-06	SLAMF1_F24
313367	cg11446297	-4.15705745412698e-06	SLAMF1_F24
313368	cg23357805	-7.63275314144847e-06	SLAMF1_F24
313369	cg25409308	3.87314255393772e-06	SLAMF1_F24
313370	cg12494180	-2.25304835113884e-06	SLAMF1_F24
313371	cg24942343	1.39254262410811e-08	SLAMF1_F24
313372	cg10742801	1.41353637560564e-07	SLAMF1_F24
313373	cg27043097	9.42063623018323e-06	SLAMF1_F24
313374	cg14170117	-4.94019488795769e-07	SLAMF1_F24
313375	cg16509932	2.45682084511386e-06	SLAMF1_F24
313376	cg05356381	6.74497099869837e-07	SLAMF1_F24
313377	cg06748831	9.16343404946496e-07	SLAMF1_F24
313378	cg13869341	-5.80671887977998e-07	SLAMF1_F24
313379	cg02646182	-1.06704227242633e-07	SLAMF1_F24
313380	cg22998472	-6.04200727167095e-07	SLAMF1_F24
313381	cg19736040	-3.47724352881256e-06	SLAMF1_F24
313382	cg13759686	-2.95451460828389e-06	SLAMF1_F24
313383	cg20613432	-5.36899596489739e-06	SLAMF1_F24
313384	cg17657885	3.46664701500691e-06	SLAMF1_F24
313385	cg24050347	-4.25583348830454e-07	SLAMF1_F24
313386	cg16698571	4.02559850677892e-06	SLAMF1_F24
313387	cg05561128	3.85531707861355e-06	SLAMF1_F24
313388	cg24553184	-2.88725010442475e-06	SLAMF1_F24
313389	cg20576597	6.63115262027383e-07	SLAMF1_F24
313390	cg18846770	-1.00256758078241e-05	SLAMF1_F24
313391	cg25962682	4.49731925522703e-07	SLAMF1_F24
313392	cg18458597	9.58426196777077e-07	SLAMF1_F24
313393	cg08440178	3.74928911584212e-07	SLAMF1_F24
313394	cg12022621	-3.17308171554165e-06	SLAMF1_F24
313395	cg18411660	2.93794585449997e-06	SLAMF1_F24
313396	cg05369926	2.46544664101723e-06	SLAMF1_F24
313397	cg20475191	-9.67039902195539e-07	SLAMF1_F24
313398	cg03445960	5.35954448203838e-06	SLAMF1_F24
313399	cg23697997	3.30711998132605e-06	SLAMF1_F24
313400	cg12378173	-1.42463916953941e-07	SLAMF1_F24
313401	cg17271428	2.68454220578448e-06	SLAMF1_F24
313402	cg17607131	1.20567840755732e-06	SLAMF1_F24
313403	cg04643626	9.52518833328363e-08	SLAMF1_F24
313404	cg22013790	4.28091176500973e-08	SLAMF1_F24
313405	cg16977520	9.45300300165551e-07	SLAMF1_F24
313406	cg01326457	-1.91462934346829e-06	SLAMF1_F24
313407	cg14784372	6.56568996464267e-06	SLAMF1_F24
313408	cg02475276	1.03149718648242e-06	SLAMF1_F24
313409	cg01901262	7.12049855395451e-08	SLAMF1_F24
313410	cg03370069	2.94135134914761e-06	SLAMF1_F24
313411	cg10436737	-2.44142675641503e-06	SLAMF1_F24
313412	cg06505170	3.15852560871111e-06	SLAMF1_F24
313413	cg14425448	6.59779357965871e-06	SLAMF1_F24
313414	cg05223346	1.68783210425765e-06	SLAMF1_F24
313415	cg17546235	-5.61076370893204e-07	SLAMF1_F24
313416	cg14418138	4.78718745629063e-08	SLAMF1_F24
313417	cg07024984	1.19920685210626e-06	SLAMF1_F24
313418	cg10648623	-1.14397717643049e-06	SLAMF1_F24
313419	cg14846627	3.21810281042997e-06	SLAMF1_F24
313420	cg16610481	-2.96218648676548e-06	SLAMF1_F24
313421	cg20024953	1.12104292939696e-07	SLAMF1_F24
313422	cg22172143	-4.4436484967004e-07	SLAMF1_F24
313423	cg02288777	-2.61492208019705e-06	SLAMF1_F24
313424	cg09896762	5.75622222806653e-07	SLAMF1_F24
313425	cg03340371	-1.50147521841918e-05	SLAMF1_F24
313426	cg16702149	-3.12641653032096e-07	SLAMF1_F24
313427	cg21677210	5.69004662953443e-07	SLAMF1_F24
313428	cg11157611	1.43543901419926e-06	SLAMF1_F24
313429	cg09440520	1.59694611787413e-06	SLAMF1_F24
313430	cg06290250	-8.44504008734289e-06	SLAMF1_F24
313431	cg26099012	-2.30177935489705e-06	SLAMF1_F24
313432	cg26570218	-1.17438857612226e-07	SLAMF1_F24
313433	cg13868393	6.64281044630276e-07	SLAMF1_F24
313434	cg19139073	3.1771617161501e-06	SLAMF1_F24
313435	cg03190944	-1.94611722663205e-06	SLAMF1_F24
313436	cg04647835	-7.07752290397095e-06	SLAMF1_F24
313437	cg20158613	5.62239389037794e-06	SLAMF1_F24
313438	cg15812115	9.79257613119493e-07	SLAMF1_F24
313439	cg00609363	-7.2445325371189e-07	SLAMF1_F24
313440	cg23240857	2.80944155850171e-07	SLAMF1_F24
313441	cg02064368	3.04310107975344e-06	SLAMF1_F24
313442	cg17459922	-3.54938441217612e-06	SLAMF1_F24
313443	cg09366982	8.87438445321081e-07	SLAMF1_F24
313444	cg05025179	1.29332351574248e-07	SLAMF1_F24
313445	cg18485114	2.00680096235197e-07	SLAMF1_F24
313446	cg13360566	-6.00866397694531e-08	SLAMF1_F24
313447	cg02430645	3.89323430463486e-06	SLAMF1_F24
313448	cg20064325	-1.69488046407295e-06	SLAMF1_F24
313449	cg02353034	6.4800623562047e-07	SLAMF1_F24
313450	cg10165209	-4.12112051120313e-07	SLAMF1_F24
313451	cg21156210	-3.69323833048947e-07	SLAMF1_F24
313452	cg15701170	7.06448024157879e-06	SLAMF1_F24
313453	cg15633107	-5.91315428614305e-07	SLAMF1_F24
313454	cg21196991	-4.41810101241815e-07	SLAMF1_F24
313455	cg27417567	-8.33337981849331e-06	SLAMF1_F24
313456	cg08257185	4.37308861033362e-07	SLAMF1_F24
313457	cg11094938	2.77063610270244e-06	SLAMF1_F24
313458	cg00660574	-1.81551106184122e-06	SLAMF1_F24
313459	cg17155697	1.13645555492569e-06	SLAMF1_F24
313460	cg16216575	3.0867493437361e-06	SLAMF1_F24
313461	cg01428817	2.83561958619768e-06	SLAMF1_F24
313462	cg06143971	-2.77926604893176e-06	SLAMF1_F24
313463	cg01364862	-3.96640664295153e-06	SLAMF1_F24
313464	cg21194517	1.38121212226035e-06	SLAMF1_F24
313465	cg18620396	-3.41704962035486e-07	SLAMF1_F24
313466	cg26804733	7.25307390816803e-08	SLAMF1_F24
313467	cg10165185	3.22791056522365e-06	SLAMF1_F24
313468	cg20718727	-2.03786205509354e-07	SLAMF1_F24
313469	cg12666921	-3.48890307518347e-06	SLAMF1_F24
313470	cg18473153	-4.33467222297748e-08	SLAMF1_F24
313471	cg15736553	6.42552341747064e-06	SLAMF1_F24
313472	cg20935368	7.89994133335537e-07	SLAMF1_F24
313473	cg24652919	2.94209740807999e-07	SLAMF1_F24
313474	cg05029558	2.28277344016609e-06	SLAMF1_F24
313475	cg01923873	-5.30808806312423e-06	SLAMF1_F24
313476	cg06713559	-1.5591610839215e-06	SLAMF1_F24
313477	cg15602972	2.08806050880304e-06	SLAMF1_F24
313478	cg00043591	-2.12721090709221e-06	SLAMF1_F24
313479	cg13040051	9.72466510951899e-06	SLAMF1_F24
313480	cg15103055	5.37520309472785e-06	SLAMF1_F24
313481	cg04592406	1.97711696637949e-07	SLAMF1_F24
313482	cg13009906	6.61380114135628e-06	SLAMF1_F24
313483	cg21304156	-9.50604353120275e-07	SLAMF1_F24
313484	cg26312249	-6.2279516792916e-06	SLAMF1_F24
313485	cg04622772	-5.02127125750214e-08	SLAMF1_F24
313486	cg20263676	-5.41977822066117e-06	SLAMF1_F24
313487	cg25788828	-4.31115009016874e-07	SLAMF1_F24
313488	cg02266055	-1.49445676045734e-06	SLAMF1_F24
313489	cg27351239	-5.37284124079666e-07	SLAMF1_F24
313490	cg12736613	-5.19061018953598e-07	SLAMF1_F24
313491	cg07743548	-1.328441415781e-06	SLAMF1_F24
313492	cg01163404	1.58377830899162e-06	SLAMF1_F24
313493	cg00169184	-4.74016981833867e-06	SLAMF1_F24
313494	cg07641284	-2.38908377102297e-07	SLAMF1_F24
313495	cg25660699	1.12894180441215e-07	SLAMF1_F24
313496	cg14167982	-1.31756874060661e-06	SLAMF1_F24
313497	cg14314196	3.90637286409342e-06	SLAMF1_F24
313498	cg04898026	9.98653079763616e-06	SLAMF1_F24
313499	cg20959387	5.67395588924338e-07	SLAMF1_F24
313500	cg00054173	8.05434933425625e-07	SLAMF1_F24
313501	cg08911862	3.16436106314783e-06	SLAMF1_F24
313502	cg17598337	5.88253652032685e-06	SLAMF1_F24
313503	cg10192587	-9.28094306050673e-07	SLAMF1_F24
313504	cg26517074	-3.05199178901133e-07	SLAMF1_F24
313505	cg05863098	1.72685360701805e-06	SLAMF1_F24
313506	cg18592515	2.39636501485015e-07	SLAMF1_F24
313507	cg15661989	8.27309047897464e-06	SLAMF1_F24
313508	cg20673974	9.75991065140744e-07	SLAMF1_F24
313509	cg19078574	1.13776881976207e-07	SLAMF1_F24
313510	cg11065107	-2.34383653790016e-06	SLAMF1_F24
313511	cg16815157	-1.66421525972496e-06	SLAMF1_F24
313512	cg15229194	-3.98834110037435e-06	SLAMF1_F24
313513	cg08379726	-8.89988400765248e-08	SLAMF1_F24
313514	cg22571336	4.92427493935727e-06	SLAMF1_F24
313515	cg26392828	5.39866728693663e-08	SLAMF1_F24
313516	cg09445363	-1.01890576628854e-07	SLAMF1_F24
313517	cg04551101	1.09777758063595e-06	SLAMF1_F24
313518	cg15488996	3.42394859171507e-06	SLAMF1_F24
313519	cg07570010	2.68143391083285e-06	SLAMF1_F24
313520	cg23508607	7.04726011514503e-07	SLAMF1_F24
313521	cg25919571	-2.54872637894949e-06	SLAMF1_F24
313522	cg00101169	2.11372290356579e-06	SLAMF1_F24
313523	cg06157072	5.04224283899113e-07	SLAMF1_F24
313524	cg05840901	8.48399312497932e-07	SLAMF1_F24
313525	cg05364651	1.08087536354014e-06	SLAMF1_F24
313526	cg15817754	-7.83187195228047e-06	SLAMF1_F24
313527	cg09473364	-1.1762378637527e-06	SLAMF1_F24
313528	cg02683029	-4.38178382083697e-06	SLAMF1_F24
313529	cg16278744	1.03184418960754e-06	SLAMF1_F24
313530	cg14757344	-5.09574807346873e-08	SLAMF1_F24
313531	cg09443388	-1.57425216431526e-06	SLAMF1_F24
313532	cg07476673	-6.79802940187775e-07	SLAMF1_F24
313533	cg10643550	2.86387682573677e-06	SLAMF1_F24
313534	cg20855557	-1.40617080334458e-07	SLAMF1_F24
313535	cg01579299	-8.15336087647197e-07	SLAMF1_F24
313536	cg13496862	8.16723121311455e-06	SLAMF1_F24
313537	cg10090118	-1.27844486781439e-06	SLAMF1_F24
313538	cg06816783	2.23606223259528e-06	SLAMF1_F24
313539	cg27500386	-4.85451961610291e-06	SLAMF1_F24
313540	cg15181248	-2.24970100122281e-07	SLAMF1_F24
313541	cg25300148	-6.68610240140062e-07	SLAMF1_F24
313542	cg07835051	1.48857412354655e-06	SLAMF1_F24
313543	cg19800100	6.51696719314468e-07	SLAMF1_F24
313544	cg15927816	-6.71557749432998e-07	SLAMF1_F24
313545	cg08286854	4.2222708795143e-06	SLAMF1_F24
313546	cg20955027	7.89762944530453e-07	SLAMF1_F24
313547	cg25053232	-2.16476304086817e-07	SLAMF1_F24
313548	cg04262179	-5.35375633342246e-07	SLAMF1_F24
313549	cg13572584	-1.31493280778106e-06	SLAMF1_F24
313550	cg21361897	3.0274563243238e-07	SLAMF1_F24
313551	cg26278699	-3.63486941144332e-06	SLAMF1_F24
313552	cg09954323	-1.07368488751945e-06	SLAMF1_F24
313553	cg11996914	-3.79530064233491e-06	SLAMF1_F24
313554	cg00339740	2.266189421798e-06	SLAMF1_F24
313555	cg10409785	-2.03728664855117e-07	SLAMF1_F24
313556	cg19895051	1.35282841735389e-08	SLAMF1_F24
313557	cg22824647	-3.69120997706826e-07	SLAMF1_F24
313558	cg08951690	-1.25772221247834e-06	SLAMF1_F24
313559	cg18427336	6.41659984066486e-08	SLAMF1_F24
313560	cg16512458	6.55097589315949e-06	SLAMF1_F24
313561	cg23022867	3.02269508091102e-06	SLAMF1_F24
313562	cg18994250	2.43444910069582e-06	SLAMF1_F24
313563	cg27442613	-7.71537773252258e-07	SLAMF1_F24
313564	cg04103514	1.11516708617383e-06	SLAMF1_F24
313565	cg00151571	-6.32955752757123e-07	SLAMF1_F24
313566	cg27376514	-9.94966294831405e-07	SLAMF1_F24
313567	cg07589116	-2.98992333727981e-06	SLAMF1_F24
313568	cg04096653	1.31881711490175e-06	SLAMF1_F24
313569	cg25377107	6.38309654415332e-06	SLAMF1_F24
313570	cg02948635	5.07565221226041e-07	SLAMF1_F24
313571	cg01433291	1.54475371930181e-06	SLAMF1_F24
313572	cg25137436	-1.09656359282219e-06	SLAMF1_F24
313573	cg26784966	-7.81255495268716e-06	SLAMF1_F24
313574	cg03131043	5.03008211277253e-06	SLAMF1_F24
313575	cg21252859	-3.23218806201739e-06	SLAMF1_F24
313576	cg03119126	-3.06908069540665e-07	SLAMF1_F24
313577	cg05750856	1.64028017417435e-06	SLAMF1_F24
313578	cg18467502	5.45110067311258e-08	SLAMF1_F24
313579	cg16739639	1.99737491235293e-07	SLAMF1_F24
313580	cg10158850	-1.29198657285688e-06	SLAMF1_F24
313581	cg09435109	-6.10592365934746e-07	SLAMF1_F24
313582	cg02932301	-2.34509867273123e-06	SLAMF1_F24
313583	cg23242151	-5.90557217414951e-06	SLAMF1_F24
313584	cg22243320	-4.86931585581647e-06	SLAMF1_F24
313585	cg01366354	2.53999353166852e-06	SLAMF1_F24
313586	cg00073549	1.99926898499758e-06	SLAMF1_F24
313587	cg02655864	-1.12071019821191e-07	SLAMF1_F24
313588	cg20023297	-2.43236111957101e-06	SLAMF1_F24
313589	cg14473522	2.55676992557385e-07	SLAMF1_F24
313590	cg00526899	5.04083925118532e-07	SLAMF1_F24
313591	cg07701610	-5.57460614000127e-07	SLAMF1_F24
313592	cg19774424	-1.77861328769465e-07	SLAMF1_F24
313593	cg06096695	3.80807721771623e-08	SLAMF1_F24
313594	cg08165875	1.61785023754219e-06	SLAMF1_F24
313595	cg14380586	-5.71368070985331e-07	SLAMF1_F24
313596	cg11205335	-5.37443477655626e-07	SLAMF1_F24
313597	cg12571016	-2.94677897531862e-06	SLAMF1_F24
313598	cg01034726	-3.52290063127577e-07	SLAMF1_F24
313599	cg26140628	-5.3572287080527e-07	SLAMF1_F24
313600	cg20800956	-1.85866292834987e-07	SLAMF1_F24
313601	cg05099063	3.21376444919467e-06	SLAMF1_F24
313602	cg18654081	1.73463660838262e-07	SLAMF1_F24
313603	cg24354612	-2.13388437292172e-06	SLAMF1_F24
313604	cg18966265	-3.07981084299192e-06	SLAMF1_F24
313605	cg07395969	-1.48979120261413e-07	SLAMF1_F24
313606	cg23280667	2.08455743142929e-06	SLAMF1_F24
313607	cg26108416	-3.15781341324806e-06	SLAMF1_F24
313608	cg03373442	1.25792404028961e-07	SLAMF1_F24
313609	cg11981868	-2.93034248752302e-06	SLAMF1_F24
313610	cg14994916	2.17516942326725e-06	SLAMF1_F24
313611	cg26267764	-2.6551440922906e-07	SLAMF1_F24
313612	cg23795312	6.80699406441315e-06	SLAMF1_F24
313613	cg16386029	-6.13134440081883e-07	SLAMF1_F24
313614	cg27100876	7.34268088217638e-06	SLAMF1_F24
313615	cg25966412	-8.60817075597565e-06	SLAMF1_F24
313616	cg18634301	-1.84113352441055e-06	SLAMF1_F24
313617	cg08609318	-8.1577061882526e-07	SLAMF1_F24
313618	cg19794363	8.86387830183443e-06	SLAMF1_F24
313619	cg09184429	-1.63748717241318e-07	SLAMF1_F24
313620	cg27029744	-7.3462677500948e-07	SLAMF1_F24
313621	cg24112097	1.51713403828411e-06	SLAMF1_F24
313622	cg12809519	1.4135270424697e-06	SLAMF1_F24
313623	cg04215564	-3.64010175708688e-07	SLAMF1_F24
313624	cg15921100	4.85172279230493e-07	SLAMF1_F24
313625	cg13486532	-6.35745231642575e-07	SLAMF1_F24
313626	cg24438418	-2.15572017769882e-06	SLAMF1_F24
313627	cg05877397	-1.85795983940838e-06	SLAMF1_F24
313628	cg02995459	4.55351550402189e-06	SLAMF1_F24
313629	cg05527185	3.26581204786023e-06	SLAMF1_F24
313630	cg24450757	4.84304547144349e-07	SLAMF1_F24
313631	cg19289112	-4.38519042497002e-06	SLAMF1_F24
313632	cg27141044	-6.8045426758735e-06	SLAMF1_F24
313633	cg15767096	6.7626853582713e-07	SLAMF1_F24
313634	cg02206526	8.51594284629832e-07	SLAMF1_F24
313635	cg20303169	2.74545410565496e-07	SLAMF1_F24
313636	cg08901917	-7.32763937545474e-08	SLAMF1_F24
313637	cg08914678	6.16267386356297e-06	SLAMF1_F24
313638	cg11499025	-5.42638497205062e-06	SLAMF1_F24
313639	cg06519183	2.69028742487909e-06	SLAMF1_F24
313640	cg02636137	2.89912963052097e-07	SLAMF1_F24
313641	cg17219026	1.9334647869609e-07	SLAMF1_F24
313642	cg16017144	-1.08784226892222e-05	SLAMF1_F24
313643	cg21991803	2.78553589497449e-07	SLAMF1_F24
313644	cg08529779	-1.04275615601542e-06	SLAMF1_F24
313645	cg01996238	-4.67009780271581e-06	SLAMF1_F24
313646	cg22069979	4.05117118121523e-06	SLAMF1_F24
313647	cg00869989	8.90982662178892e-07	SLAMF1_F24
313648	cg25336332	-1.36841532307901e-07	SLAMF1_F24
313649	cg09328083	-1.32455490785492e-07	SLAMF1_F24
313650	cg24577389	1.80769210662679e-07	SLAMF1_F24
313651	cg22773100	3.50303378312245e-06	SLAMF1_F24
313652	cg18084278	-2.35632418017629e-06	SLAMF1_F24
313653	cg23393072	-1.23786447385753e-06	SLAMF1_F24
313654	cg17858844	-5.08023553874359e-07	SLAMF1_F24
313655	cg07369067	3.64284392515485e-06	SLAMF1_F24
313656	cg04980191	3.30893718533355e-06	SLAMF1_F24
313657	cg05514743	2.37432034024081e-07	SLAMF1_F24
313658	cg24166112	1.72557621416318e-07	SLAMF1_F24
313659	cg26276395	1.02657723001088e-06	SLAMF1_F24
313660	cg15377531	4.04751934315885e-06	SLAMF1_F24
313661	cg00863882	5.43992623563288e-06	SLAMF1_F24
313662	cg26946818	5.13150744418729e-07	SLAMF1_F24
313663	cg12709009	-8.62583494309215e-07	SLAMF1_F24
313664	cg17624989	4.25469379438203e-06	SLAMF1_F24
313665	cg15281998	4.21837278838837e-07	SLAMF1_F24
313666	cg14401592	-3.39945885364405e-07	SLAMF1_F24
313667	cg17033684	3.4976584782018e-06	SLAMF1_F24
313668	cg06193578	-4.95498607902092e-07	SLAMF1_F24
313669	cg27119449	-5.66996972816113e-07	SLAMF1_F24
313670	cg22765887	-2.08683123030765e-06	SLAMF1_F24
313671	cg08229018	-8.11666967821744e-07	SLAMF1_F24
313672	cg24312830	8.39639069928911e-06	SLAMF1_F24
313673	cg14598052	3.00044769542309e-06	SLAMF1_F24
313674	cg12581512	-4.49631638103561e-06	SLAMF1_F24
313675	cg09785555	-8.3028177120476e-07	SLAMF1_F24
313676	cg26717675	-1.14003930606438e-06	SLAMF1_F24
313677	cg09319108	3.11556846558035e-06	SLAMF1_F24
313678	cg19093376	-2.38382707470424e-07	SLAMF1_F24
313679	cg05714479	5.46279336989756e-07	SLAMF1_F24
313680	cg24614297	4.79258879998747e-06	SLAMF1_F24
313681	cg18731803	-2.91120846059069e-06	SLAMF1_F24
313682	cg16631827	-1.64939701763446e-06	SLAMF1_F24
313683	cg02109167	3.03150221797946e-06	SLAMF1_F24
313684	cg23170029	1.46587543254553e-07	SLAMF1_F24
313685	cg17845070	4.04529062363862e-06	SLAMF1_F24
313686	cg02279897	2.25658724765856e-07	SLAMF1_F24
313687	cg20986134	-5.90941273361327e-08	SLAMF1_F24
313688	cg25129000	5.01096372724866e-07	SLAMF1_F24
313689	cg27020941	6.59505664199202e-08	SLAMF1_F24
313690	cg17763743	6.22814788003034e-06	SLAMF1_F24
313691	cg21044834	3.47878886465155e-08	SLAMF1_F24
313692	cg04609227	1.1771262141472e-06	SLAMF1_F24
313693	cg22894910	-1.48991921953678e-07	SLAMF1_F24
313694	cg13229345	-8.64232718637324e-07	SLAMF1_F24
313695	cg22525251	-8.06845401648435e-07	SLAMF1_F24
313696	cg27369286	6.49198567340291e-08	SLAMF1_F24
313697	cg26335873	1.70563212115405e-06	SLAMF1_F24
313698	cg04040429	-1.48055312868199e-06	SLAMF1_F24
313699	cg17186428	6.95804494035223e-06	SLAMF1_F24
313700	cg14015996	-2.62088422866665e-07	SLAMF1_F24
313701	cg27382861	-9.12640341337344e-10	SLAMF1_F24
313702	cg12909932	2.04787167626932e-09	SLAMF1_F24
313703	cg20275771	-4.73985033478149e-06	SLAMF1_F24
313704	cg03514014	2.11262091062692e-06	SLAMF1_F24
313705	cg20022957	-1.72336162750626e-06	SLAMF1_F24
313706	cg25989556	-5.21054358164905e-07	SLAMF1_F24
313707	cg11414415	2.63722957750147e-06	SLAMF1_F24
313708	cg26534508	2.28428283957745e-07	SLAMF1_F24
313709	cg08574043	6.01989332208845e-06	SLAMF1_F24
313710	cg24996161	3.20757723668835e-06	SLAMF1_F24
313711	cg04364695	8.77468741841278e-06	SLAMF1_F24
313712	cg19737540	1.50778051418348e-05	SLAMF1_F24
313713	cg24554059	8.34337917369418e-07	SLAMF1_F24
313714	cg04280677	-2.61114125156996e-07	SLAMF1_F24
313715	cg20756287	-5.43426483181187e-06	SLAMF1_F24
313716	cg26891873	-1.7553458263913e-06	SLAMF1_F24
313717	cg03923789	-1.45539579560924e-06	SLAMF1_F24
313718	cg01809579	-5.43585858811011e-07	SLAMF1_F24
313719	cg11154098	-1.600190671205e-06	SLAMF1_F24
313720	cg16528511	3.12341754569732e-07	SLAMF1_F24
313721	cg06969777	-1.03668092440361e-05	SLAMF1_F24
313722	cg08830588	-5.03888400392081e-06	SLAMF1_F24
313723	cg17565673	1.62016462855608e-06	SLAMF1_F24
313724	cg16951533	2.82282186810812e-06	SLAMF1_F24
313725	cg15612266	-8.42864750161778e-07	SLAMF1_F24
313726	cg16560774	5.04880337103575e-07	SLAMF1_F24
313727	cg13666358	-3.98933323805759e-07	SLAMF1_F24
313728	cg01515896	8.29971784220696e-07	SLAMF1_F24
313729	cg09874948	-4.51194508747251e-06	SLAMF1_F24
313730	cg03176729	8.13199630385844e-06	SLAMF1_F24
313731	cg25726269	-2.28091036400582e-07	SLAMF1_F24
313732	cg22783731	2.32901614477363e-06	SLAMF1_F24
313733	cg02159913	7.84407872220262e-07	SLAMF1_F24
313734	cg14047478	-4.27685219631023e-06	SLAMF1_F24
313735	cg08545129	-2.18300870519453e-06	SLAMF1_F24
313736	cg21728941	1.66589939782719e-06	SLAMF1_F24
313737	cg06153799	-7.68542147651186e-07	SLAMF1_F24
313738	cg03278488	1.29291485733964e-06	SLAMF1_F24
313739	cg24241281	8.26020853426376e-07	SLAMF1_F24
313740	cg26247295	-9.16535900433115e-07	SLAMF1_F24
313741	cg21087577	3.10956525973501e-06	SLAMF1_F24
313742	cg02644729	-1.91081493456645e-06	SLAMF1_F24
313743	cg22304593	-7.45535521358841e-06	SLAMF1_F24
313744	cg04956866	3.00723726974775e-07	SLAMF1_F24
313745	cg19003884	4.38001646310586e-07	SLAMF1_F24
313746	cg26432256	2.72080188553187e-07	SLAMF1_F24
313747	cg05181509	1.50651499336979e-06	SLAMF1_F24
313748	cg06319164	1.47540001540846e-06	SLAMF1_F24
313749	cg24362716	6.1103422007047e-06	SLAMF1_F24
313750	cg16750777	5.27400748862407e-07	SLAMF1_F24
313751	cg02551882	-1.92322799357625e-07	SLAMF1_F24
313752	cg06239285	4.67513159134318e-08	SLAMF1_F24
313753	cg20716989	-1.24241959050418e-06	SLAMF1_F24
313754	cg17368837	4.816310343909e-07	SLAMF1_F24
313755	ch.4.157207369R	8.35764112071686e-07	SLAMF1_F24
313756	cg02374680	-8.29470746922645e-07	SLAMF1_F24
313757	cg12350822	1.32915670648312e-06	SLAMF1_F24
313758	cg04323925	1.1710994854909e-05	SLAMF1_F24
313759	cg21500064	9.41761642652628e-07	SLAMF1_F24
313760	cg18994840	6.15077875912141e-06	SLAMF1_F24
313761	cg22220287	6.26829690043774e-07	SLAMF1_F24
313762	cg15037358	1.11237262039919e-06	SLAMF1_F24
313763	cg09183033	6.93663381178306e-06	SLAMF1_F24
313764	cg05788454	8.14422521244578e-07	SLAMF1_F24
313765	cg01444677	2.4783275123684e-06	SLAMF1_F24
313766	cg09663343	-2.6619257594908e-06	SLAMF1_F24
313767	cg22496306	3.91411140954234e-06	SLAMF1_F24
313768	cg10391633	3.26520172589503e-06	SLAMF1_F24
313769	cg16635357	-7.51422235882558e-08	SLAMF1_F24
313770	cg06483795	-6.65264725834967e-07	SLAMF1_F24
313771	cg00364956	7.80328233992287e-06	SLAMF1_F24
313772	cg24903703	5.49907484946699e-08	SLAMF1_F24
313773	cg17763804	-2.8186937909708e-06	SLAMF1_F24
313774	cg00967489	6.19539375882342e-06	SLAMF1_F24
313775	cg01034811	4.65236434322899e-09	SLAMF1_F24
313776	cg20822367	5.32666488992825e-07	SLAMF1_F24
313777	cg02613937	3.19127989334847e-06	SLAMF1_F24
313778	cg21345707	-1.93278581215335e-06	SLAMF1_F24
313779	cg13084284	-4.09111590926143e-07	SLAMF1_F24
313780	cg14849892	-3.17016447152891e-07	SLAMF1_F24
313781	cg12865904	6.08652396755918e-06	SLAMF1_F24
313782	cg23538322	3.06568276571342e-06	SLAMF1_F24
313783	cg04687350	-2.30958503961048e-07	SLAMF1_F24
313784	cg18856388	4.55240375770151e-07	SLAMF1_F24
313785	cg02130845	4.62891486663076e-06	SLAMF1_F24
313786	cg26076858	1.55519173454953e-06	SLAMF1_F24
313787	cg18124488	3.88958532735468e-06	SLAMF1_F24
313788	cg17086167	-1.18475375883178e-06	SLAMF1_F24
313789	cg18120323	9.33356694340104e-06	SLAMF1_F24
313790	cg00433892	-4.35923353861349e-06	SLAMF1_F24
313791	cg05473536	2.47496069846299e-06	SLAMF1_F24
313792	cg00634984	-1.30255531817093e-06	SLAMF1_F24
313793	cg10122865	-6.79404083209606e-07	SLAMF1_F24
313794	cg06802365	1.85946001192315e-08	SLAMF1_F24
313795	cg08474929	1.55724992073749e-06	SLAMF1_F24
313796	cg24827405	2.62019272538749e-06	SLAMF1_F24
313797	cg01867419	1.45275253665472e-08	SLAMF1_F24
313798	cg16494033	6.84726506860947e-07	SLAMF1_F24
313799	cg04610178	-6.71309354099162e-07	SLAMF1_F24
313800	cg23640897	-7.05930815738803e-08	SLAMF1_F24
313801	cg05129572	-5.83991895957522e-06	SLAMF1_F24
313802	cg03124680	-1.51330531474551e-07	SLAMF1_F24
313803	cg12903911	-4.82707706224221e-07	SLAMF1_F24
313804	cg17383143	-2.03122843007598e-06	SLAMF1_F24
313805	cg15341024	2.8448704512699e-06	SLAMF1_F24
313806	cg20661893	1.68336160835081e-07	SLAMF1_F24
313807	cg26755928	-6.44060563425815e-07	SLAMF1_F24
313808	cg06543453	-3.63250351323761e-07	SLAMF1_F24
313809	cg25959798	7.15968282688718e-06	SLAMF1_F24
313810	cg18127823	1.27504896441797e-06	SLAMF1_F24
313811	cg16764450	-4.76963791746854e-07	SLAMF1_F24
313812	cg24260019	-4.80905477695134e-06	SLAMF1_F24
313813	cg05106984	-8.78648963422459e-07	SLAMF1_F24
313814	cg10521403	1.17482560835017e-05	SLAMF1_F24
313815	cg09025185	-1.83309284169447e-06	SLAMF1_F24
313816	cg15067687	-3.37254323145433e-06	SLAMF1_F24
313817	cg08612011	-1.04565350642735e-06	SLAMF1_F24
313818	cg08297034	-2.92116569786156e-06	SLAMF1_F24
313819	cg13522114	4.39209072481675e-06	SLAMF1_F24
313820	cg14890810	-3.66159448480626e-06	SLAMF1_F24
313821	cg15185017	1.60812060034911e-06	SLAMF1_F24
313822	cg23082620	-6.30525070336588e-08	SLAMF1_F24
313823	cg13366863	-3.10432822808589e-06	SLAMF1_F24
313824	cg17184370	-3.82820497603025e-06	SLAMF1_F24
313825	cg21273275	1.49374147424978e-07	SLAMF1_F24
313826	cg22890571	-1.04742237616175e-06	SLAMF1_F24
313827	cg05043794	1.91563037374894e-06	SLAMF1_F24
313828	cg03117544	2.42888473546503e-06	SLAMF1_F24
313829	cg25652859	-2.87158403872401e-06	SLAMF1_F24
313830	cg13195164	2.54586964458474e-06	SLAMF1_F24
313831	cg24899750	-1.94498865482367e-07	SLAMF1_F24
313832	cg00913148	3.16840819045168e-06	SLAMF1_F24
313833	cg01769750	-4.5114341912417e-06	SLAMF1_F24
313834	cg18601596	-2.80301367864009e-06	SLAMF1_F24
313835	cg11199798	-5.00438561469843e-07	SLAMF1_F24
313836	cg09648233	-1.69035032942028e-07	SLAMF1_F24
313837	cg27303578	-2.16381959717946e-06	SLAMF1_F24
313838	cg25150155	2.19115150175761e-06	SLAMF1_F24
313839	cg00458882	-2.00646300204934e-06	SLAMF1_F24
313840	cg01357003	-1.98392891740104e-06	SLAMF1_F24
313841	cg09556654	4.48392904081778e-06	SLAMF1_F24
313842	cg07459019	-2.64358557570269e-06	SLAMF1_F24
313843	cg06566087	-3.95595871429119e-06	SLAMF1_F24
313844	cg21718087	-6.81358506752922e-07	SLAMF1_F24
313845	cg25990069	2.10088530236035e-06	SLAMF1_F24
313846	cg10524192	1.49158701892544e-07	SLAMF1_F24
313847	cg24519394	1.75038406865835e-06	SLAMF1_F24
313848	cg14793137	2.4605742114777e-06	SLAMF1_F24
313849	cg04476028	-1.01558065419815e-06	SLAMF1_F24
313850	cg18302786	-8.80966585887002e-07	SLAMF1_F24
313851	cg16052494	8.47771434713936e-07	SLAMF1_F24
313852	cg14326805	6.5238856179422e-06	SLAMF1_F24
313853	cg11822100	-2.97255514823667e-07	SLAMF1_F24
313854	cg12704527	1.55704429979148e-06	SLAMF1_F24
313855	cg06584028	-8.45888015263087e-08	SLAMF1_F24
313856	cg11766580	-9.10617775083964e-06	SLAMF1_F24
313857	cg15147693	2.45030490388246e-06	SLAMF1_F24
313858	cg26707845	-2.98140755659078e-06	SLAMF1_F24
313859	cg10424460	4.53903014010087e-06	SLAMF1_F24
313860	cg06540193	8.09839442780753e-07	SLAMF1_F24
313861	cg12108658	1.95681445305466e-06	SLAMF1_F24
313862	cg12045676	6.34005084491053e-07	SLAMF1_F24
313863	cg19685768	-1.01492077466366e-06	SLAMF1_F24
313864	cg24206053	1.15177495161459e-07	SLAMF1_F24
313865	cg24538967	-1.80302395538218e-05	SLAMF1_F24
313866	cg11822073	-1.4164324250435e-06	SLAMF1_F24
313867	cg26540808	-2.21529251616981e-07	SLAMF1_F24
313868	cg02835038	-4.32795591907163e-08	SLAMF1_F24
313869	cg00922603	1.71020179876645e-07	SLAMF1_F24
313870	cg04132998	-9.52115811285665e-08	SLAMF1_F24
313871	cg16472998	-4.09525263964466e-07	SLAMF1_F24
313872	cg10605434	-3.92558360100851e-06	SLAMF1_F24
313873	cg22780731	4.98037815106501e-06	SLAMF1_F24
313874	cg20178172	-3.36127910796731e-07	SLAMF1_F24
313875	cg18427308	4.93641415983316e-07	SLAMF1_F24
313876	cg21043558	-1.17009815801472e-06	SLAMF1_F24
313877	cg06225154	-1.32204188572716e-07	SLAMF1_F24
313878	cg21878934	-1.25029261338751e-06	SLAMF1_F24
313879	cg18062925	-2.20587953099252e-07	SLAMF1_F24
313880	cg18055565	-1.53930072786143e-05	SLAMF1_F24
313881	cg12104108	-1.33639206348945e-06	SLAMF1_F24
313882	cg08709915	1.11473418182675e-07	SLAMF1_F24
313883	cg00861003	-8.78497288950393e-08	SLAMF1_F24
313884	cg26389330	9.01580208205607e-07	SLAMF1_F24
313885	cg14374015	8.64231501134234e-06	SLAMF1_F24
313886	cg21727347	-3.15124207233134e-07	SLAMF1_F24
313887	cg23225645	3.87099854799977e-06	SLAMF1_F24
313888	cg17255397	3.2442071179442e-07	SLAMF1_F24
313889	cg13077366	6.98152420607733e-06	SLAMF1_F24
313890	cg25979644	-3.01013326444651e-06	SLAMF1_F24
313891	cg01337429	3.95729087201155e-06	SLAMF1_F24
313892	cg10011855	2.41169145096455e-06	SLAMF1_F24
313893	cg07860992	4.65315522458216e-08	SLAMF1_F24
313894	cg07753245	-4.33196610070993e-07	SLAMF1_F24
313895	cg03429348	3.78018824099133e-06	SLAMF1_F24
313896	cg00941271	2.10502363959318e-06	SLAMF1_F24
313897	cg16898239	1.66680629791483e-06	SLAMF1_F24
313898	cg12453188	5.14711904710541e-06	SLAMF1_F24
313899	cg10537708	4.82601342896282e-06	SLAMF1_F24
313900	cg01923102	1.01088931918839e-06	SLAMF1_F24
313901	cg24392542	-5.40001716170785e-06	SLAMF1_F24
313902	cg14303183	-3.85853445163411e-07	SLAMF1_F24
313903	cg01627750	2.32995258849222e-07	SLAMF1_F24
313904	cg13106729	1.60423651430484e-06	SLAMF1_F24
313905	cg10453230	2.97012209739679e-07	SLAMF1_F24
313906	cg03322749	-2.15689245268491e-07	SLAMF1_F24
313907	cg04018984	3.0159698915175e-06	SLAMF1_F24
313908	cg01007270	-3.31218420661197e-06	SLAMF1_F24
313909	cg04701290	4.68868090486428e-06	SLAMF1_F24
313910	cg15676488	1.61198180654879e-07	SLAMF1_F24
313911	cg11263011	2.13685703478332e-07	SLAMF1_F24
313912	cg19157394	9.03751949323932e-09	SLAMF1_F24
313913	cg18092095	3.68345787370694e-06	SLAMF1_F24
313914	cg07727640	-2.20359553591176e-06	SLAMF1_F24
313915	cg12724221	2.40576777697588e-06	SLAMF1_F24
313916	cg06510568	-6.90158951074585e-07	SLAMF1_F24
313917	cg07177123	1.31793730732005e-06	SLAMF1_F24
313918	cg05245822	-3.23510355646407e-06	SLAMF1_F24
313919	cg16946290	1.786414975383e-06	SLAMF1_F24
313920	cg21329416	4.02532821022927e-06	SLAMF1_F24
313921	cg24534095	2.68204038580093e-06	SLAMF1_F24
313922	cg06650996	-2.16101110034404e-06	SLAMF1_F24
313923	cg18867955	-3.35988120272636e-08	SLAMF1_F24
313924	cg19495982	-1.69896757236869e-06	SLAMF1_F24
313925	cg14940308	4.55209236382134e-07	SLAMF1_F24
313926	cg02100343	-9.96826058807284e-07	SLAMF1_F24
313927	cg22561794	3.71247565997488e-06	SLAMF1_F24
313928	cg12647837	5.11930516627702e-06	SLAMF1_F24
313929	cg05655707	-1.09734397418117e-05	SLAMF1_F24
313930	cg23297089	-8.62366201921652e-07	SLAMF1_F24
313931	cg02858997	-3.89449323012589e-06	SLAMF1_F24
313932	cg16658579	-1.15553388927465e-06	SLAMF1_F24
313933	cg19174165	-5.22925056722618e-07	SLAMF1_F24
313934	cg04398275	2.49397507054422e-07	SLAMF1_F24
313935	ch.1.3947147F	-6.85850019679661e-07	SLAMF1_F24
313936	cg12210094	1.62226949997027e-07	SLAMF1_F24
313937	cg06661904	-4.08459980376514e-06	SLAMF1_F24
313938	cg12121346	-4.49600550503599e-06	SLAMF1_F24
313939	cg14356362	-7.33422274213721e-06	SLAMF1_F24
313940	cg26845390	1.08556323513163e-05	SLAMF1_F24
313941	cg16452155	-2.67968109302393e-06	SLAMF1_F24
313942	cg14917874	-2.44284855140907e-06	SLAMF1_F24
313943	cg07519805	5.31649179067281e-06	SLAMF1_F24
313944	cg01216407	3.05848370524413e-06	SLAMF1_F24
313945	cg12741309	-3.28465385115441e-07	SLAMF1_F24
313946	cg23762340	2.12800317132659e-06	SLAMF1_F24
313947	cg17004353	5.9625172258943e-06	SLAMF1_F24
313948	cg07020690	-1.18986558765437e-06	SLAMF1_F24
313949	cg00085416	3.90418315821172e-06	SLAMF1_F24
313950	cg11132588	-4.00059111839065e-06	SLAMF1_F24
313951	cg03894450	7.91915840082177e-07	SLAMF1_F24
313952	cg24566615	-2.20382877025091e-06	SLAMF1_F24
313953	cg16099690	2.96993885682308e-06	SLAMF1_F24
313954	cg01162494	3.90507015395425e-06	SLAMF1_F24
313955	cg00992436	-7.29452485575975e-07	SLAMF1_F24
313956	cg02653798	7.26750154832283e-08	SLAMF1_F24
313957	cg11837274	1.54884743461932e-07	SLAMF1_F24
313958	cg08168435	9.98304514728007e-07	SLAMF1_F24
313959	cg09158745	-3.15168870653946e-07	SLAMF1_F24
313960	cg14047153	3.08631834493842e-06	SLAMF1_F24
313961	cg11320910	5.84855652474826e-06	SLAMF1_F24
313962	cg09074338	1.05509470212009e-06	SLAMF1_F24
313963	cg17483959	2.19690862415268e-06	SLAMF1_F24
313964	cg10738041	-9.48873365588031e-07	SLAMF1_F24
313965	cg23689441	-1.831445090919e-06	SLAMF1_F24
313966	cg02264943	8.69332572389964e-07	SLAMF1_F24
313967	cg07526328	6.60930560162215e-06	SLAMF1_F24
313968	cg20522675	-3.6996004076263e-06	SLAMF1_F24
313969	cg16572119	2.53220636595006e-06	SLAMF1_F24
313970	cg27160524	-5.05309457162901e-06	SLAMF1_F24
313971	cg12047012	3.98000568696208e-08	SLAMF1_F24
313972	cg03942421	3.53439214264086e-07	SLAMF1_F24
313973	cg10360292	-4.3408169628494e-06	SLAMF1_F24
313974	cg26324453	6.18214080732788e-07	SLAMF1_F24
313975	cg24233562	-2.5284255773525e-06	SLAMF1_F24
313976	cg12861996	2.5904259460938e-06	SLAMF1_F24
313977	cg02494066	4.4948815332982e-06	SLAMF1_F24
313978	cg11890795	1.30812430191247e-07	SLAMF1_F24
313979	cg17679350	2.9141567244368e-06	SLAMF1_F24
313980	cg12494614	1.14120939004137e-06	SLAMF1_F24
313981	cg24266450	-1.69255899309338e-07	SLAMF1_F24
313982	cg08311092	-1.67564972141947e-06	SLAMF1_F24
313983	cg12861598	2.23962960894047e-05	SLAMF1_F24
313984	cg08556700	-4.55014208593945e-07	SLAMF1_F24
313985	cg02885907	1.23100023061134e-06	SLAMF1_F24
313986	cg05662829	6.68323076682268e-06	SLAMF1_F24
313987	cg02632809	-2.53810642597908e-06	SLAMF1_F24
313988	cg13737650	-1.95780267911414e-06	SLAMF1_F24
313989	cg17370700	5.37154955540458e-06	SLAMF1_F24
313990	cg27548714	1.59864343012995e-06	SLAMF1_F24
313991	cg08511116	-7.05581806388279e-07	SLAMF1_F24
313992	cg18561199	1.52119018850591e-05	SLAMF1_F24
313993	ch.3.82264484R	-3.17322806681969e-07	SLAMF1_F24
313994	cg19950933	-6.52228016245744e-06	SLAMF1_F24
313995	cg12258471	1.22885496873874e-06	SLAMF1_F24
313996	cg15835817	-7.16970699802302e-07	SLAMF1_F24
313997	cg11569920	-1.34068769495567e-07	SLAMF1_F24
313998	cg23453435	4.54199600415727e-07	SLAMF1_F24
313999	cg02589501	3.89318633596785e-06	SLAMF1_F24
314000	cg13627640	-6.8340813921884e-06	SLAMF1_F24
314001	cg00832367	5.27550756712925e-06	SLAMF1_F24
314002	cg14539978	1.00051312193031e-06	SLAMF1_F24
314003	cg02448665	-3.80506724749889e-06	SLAMF1_F24
314004	cg23189410	2.39259164376195e-06	SLAMF1_F24
314005	cg16814680	1.93573215215523e-06	SLAMF1_F24
314006	cg06226283	1.3766139616639e-06	SLAMF1_F24
314007	cg13902829	7.9381747678475e-07	SLAMF1_F24
314008	cg13158846	-5.96335699779842e-07	SLAMF1_F24
314009	cg10343233	-4.56155839507407e-07	SLAMF1_F24
314010	cg02694099	1.1398270544076e-05	SLAMF1_F24
314011	cg01649867	1.22713920030627e-06	SLAMF1_F24
314012	cg14350701	2.36371523825992e-08	SLAMF1_F24
314013	cg23637004	-4.61421306546194e-06	SLAMF1_F24
314014	cg15520207	2.2610576359777e-06	SLAMF1_F24
314015	cg01069738	-8.63957381201077e-06	SLAMF1_F24
314016	cg11490987	-8.76961173164965e-08	SLAMF1_F24
314017	cg13264018	3.44388825242268e-07	SLAMF1_F24
314018	cg01634612	-3.99410061647558e-06	SLAMF1_F24
314019	cg06561308	-5.02047255431542e-06	SLAMF1_F24
314020	cg08651867	9.17850326304604e-07	SLAMF1_F24
314021	cg12056312	6.09060160829761e-06	SLAMF1_F24
314022	cg17492965	4.45709338202116e-06	SLAMF1_F24
314023	cg20744976	3.52182198317522e-06	SLAMF1_F24
314024	cg17469069	-3.28503089522764e-07	SLAMF1_F24
314025	cg24305710	-1.5238701161232e-06	SLAMF1_F24
314026	cg25453664	-1.06205422411743e-06	SLAMF1_F24
314027	cg08806835	-3.38787234863632e-07	SLAMF1_F24
314028	cg06636244	4.75420706439983e-07	SLAMF1_F24
314029	cg03136023	-3.04368324264011e-06	SLAMF1_F24
314030	cg13567972	-7.5731385049443e-08	SLAMF1_F24
314031	cg07366188	-2.48292413522499e-07	SLAMF1_F24
314032	cg16393877	-4.99925806004785e-07	SLAMF1_F24
314033	cg16304656	2.90472852450265e-07	SLAMF1_F24
314034	cg08110291	6.27001811247516e-07	SLAMF1_F24
314035	cg07706680	-1.18510049894965e-06	SLAMF1_F24
314036	cg03279185	-1.85542623569832e-06	SLAMF1_F24
314037	cg02615136	8.49191614843042e-07	SLAMF1_F24
314038	cg07219425	7.04906693164043e-06	SLAMF1_F24
314039	cg11600991	-3.11727266894686e-06	SLAMF1_F24
314040	cg14580870	5.92158147243079e-06	SLAMF1_F24
314041	cg00311760	5.79695690894163e-06	SLAMF1_F24
314042	cg10773703	5.46284360321406e-06	SLAMF1_F24
314043	cg09794523	-1.19002444392598e-06	SLAMF1_F24
314044	cg26971308	-3.47543604300293e-06	SLAMF1_F24
314045	cg10814177	-3.06182282029363e-07	SLAMF1_F24
314046	cg25266533	-1.67334643575937e-06	SLAMF1_F24
314047	cg00927305	-3.06697437148763e-06	SLAMF1_F24
314048	cg09148480	6.06988279617789e-06	SLAMF1_F24
314049	ch.15.79573225R	-3.13830492812075e-07	SLAMF1_F24
314050	cg22102057	5.56365053929586e-07	SLAMF1_F24
314051	cg24611115	1.77368610536954e-06	SLAMF1_F24
314052	cg13195837	3.1578997534943e-07	SLAMF1_F24
314053	cg27447006	2.65408769314981e-06	SLAMF1_F24
314054	cg03798910	-1.87505390485246e-06	SLAMF1_F24
314055	cg08638697	3.37514334766947e-07	SLAMF1_F24
314056	cg27214730	-8.78108053404917e-06	SLAMF1_F24
314057	cg10273135	-2.98657526170683e-06	SLAMF1_F24
314058	cg01978847	-3.92703921854097e-06	SLAMF1_F24
314059	cg21893154	1.47505338476296e-06	SLAMF1_F24
314060	cg26521766	8.86496473622551e-09	SLAMF1_F24
314061	cg20681735	-6.55095103479094e-08	SLAMF1_F24
314062	cg07513435	-6.05743353758095e-07	SLAMF1_F24
314063	cg16834708	-3.30122738254919e-07	SLAMF1_F24
314064	cg21121209	-2.66948263394571e-06	SLAMF1_F24
314065	cg10617617	-1.2194370778129e-06	SLAMF1_F24
314066	cg05060440	-2.63297704721226e-06	SLAMF1_F24
314067	cg00234384	-5.6741585673831e-07	SLAMF1_F24
314068	cg17800356	-8.56894563149224e-06	SLAMF1_F24
314069	cg05676593	-1.42913823790812e-07	SLAMF1_F24
314070	cg16598508	-1.42198537444857e-06	SLAMF1_F24
314071	cg03217954	9.35102344321238e-07	SLAMF1_F24
314072	cg01717298	2.53299040054153e-06	SLAMF1_F24
314073	cg07645718	-7.04433258087013e-08	SLAMF1_F24
314074	cg23061272	1.03660759792766e-06	SLAMF1_F24
314075	cg00327524	8.65598595480575e-07	SLAMF1_F24
314076	cg04420319	-6.60532985331194e-07	SLAMF1_F24
314077	cg13504704	-1.36016154181982e-06	SLAMF1_F24
314078	cg06004232	-3.24678488704377e-06	SLAMF1_F24
314079	cg14957748	1.37534593573933e-06	SLAMF1_F24
314080	cg07928128	-6.15885705079587e-07	SLAMF1_F24
314081	cg12524428	5.09289144737707e-06	SLAMF1_F24
314082	cg24215279	-5.75493765505375e-07	SLAMF1_F24
314083	cg24494577	-4.17421783423377e-06	SLAMF1_F24
314084	cg19736098	-9.57952871578551e-06	SLAMF1_F24
314085	cg08388763	1.43716782563697e-06	SLAMF1_F24
314086	cg17778888	6.76400043692261e-07	SLAMF1_F24
314087	cg18197332	6.74014387622103e-06	SLAMF1_F24
314088	cg16761404	3.36349829525678e-06	SLAMF1_F24
314089	cg04657445	-6.08062035693807e-07	SLAMF1_F24
314090	cg08587989	-3.43107911252992e-06	SLAMF1_F24
314091	cg08864318	1.62628551396929e-06	SLAMF1_F24
314092	cg03593616	1.80779624856625e-06	SLAMF1_F24
314093	cg08249764	4.01151211161875e-06	SLAMF1_F24
314094	cg22017996	-1.41169370275127e-07	SLAMF1_F24
314095	cg26317409	9.26319117052759e-07	SLAMF1_F24
314096	cg10337954	-5.34499751194797e-06	SLAMF1_F24
314097	cg14295815	-3.35382747351996e-06	SLAMF1_F24
314098	cg01539948	2.75675385704762e-07	SLAMF1_F24
314099	cg19343600	5.01094040196947e-06	SLAMF1_F24
314100	cg22951708	4.40955733301479e-07	SLAMF1_F24
314101	cg07279162	-1.15778401112724e-06	SLAMF1_F24
314102	cg01367188	-2.33242140917841e-06	SLAMF1_F24
314103	cg19204983	3.79435689180414e-06	SLAMF1_F24
314104	cg14514642	2.7065363240627e-06	SLAMF1_F24
314105	cg17606896	-5.5071422232192e-07	SLAMF1_F24
314106	cg19816367	-3.1234264284727e-06	SLAMF1_F24
314107	cg14160632	-1.35656379353663e-08	SLAMF1_F24
314108	cg04778564	3.47044194016912e-07	SLAMF1_F24
314109	cg14267481	-2.18852300996621e-06	SLAMF1_F24
314110	cg26559661	-7.71821806207559e-06	SLAMF1_F24
314111	cg21784052	-7.86830254518524e-08	SLAMF1_F24
314112	cg20182958	4.04650809072989e-07	SLAMF1_F24
314113	cg23501406	-4.12737144688235e-07	SLAMF1_F24
314114	cg14708132	-7.81371054788508e-06	SLAMF1_F24
314115	cg27108167	4.15528844069399e-08	SLAMF1_F24
314116	cg12822228	-4.53899219010418e-06	SLAMF1_F24
314117	cg13298691	3.76812870309101e-06	SLAMF1_F24
314118	cg25212891	-2.69198945949454e-06	SLAMF1_F24
314119	cg26371677	-7.23561379600904e-07	SLAMF1_F24
314120	cg03377789	1.06375621526357e-06	SLAMF1_F24
314121	cg10251229	9.59339418278657e-06	SLAMF1_F24
314122	cg17456265	-5.95836496561932e-06	SLAMF1_F24
314123	cg23310253	-2.54704989941242e-06	SLAMF1_F24
314124	cg01067538	-1.17581802483149e-07	SLAMF1_F24
314125	cg10416846	4.67873664042216e-06	SLAMF1_F24
314126	cg04971615	-3.6181164696028e-06	SLAMF1_F24
314127	cg25360385	-4.53241038472924e-06	SLAMF1_F24
314128	cg09985794	6.9289291800571e-06	SLAMF1_F24
314129	cg16447240	-3.96812973596401e-06	SLAMF1_F24
314130	cg00647839	1.71572301023524e-06	SLAMF1_F24
314131	cg08014511	4.00812377451644e-07	SLAMF1_F24
314132	cg19470962	-7.55101040411945e-07	SLAMF1_F24
314133	cg00366531	-4.19915179628281e-06	SLAMF1_F24
314134	cg18882060	-2.67298793931476e-07	SLAMF1_F24
314135	cg03521659	5.2795367793979e-06	SLAMF1_F24
314136	cg13737973	2.67436593714466e-06	SLAMF1_F24
314137	cg01804193	-8.17676688185777e-07	SLAMF1_F24
314138	cg15391151	2.28985318532726e-06	SLAMF1_F24
314139	cg09967329	-9.70158687947678e-06	SLAMF1_F24
314140	cg27466578	6.03020041251465e-06	SLAMF1_F24
314141	cg19913557	5.9116835645617e-06	SLAMF1_F24
314142	cg25008494	-6.61524135778871e-08	SLAMF1_F24
314143	cg04665311	1.56522861760699e-05	SLAMF1_F24
314144	cg02027010	-6.57825742825323e-08	SLAMF1_F24
314145	cg02273041	2.59881414206292e-07	SLAMF1_F24
314146	cg18266828	3.05899238032337e-06	SLAMF1_F24
314147	cg15695952	-7.07053073715054e-07	SLAMF1_F24
314148	cg01190666	1.69027389678233e-06	SLAMF1_F24
314149	cg16837525	-8.27405881038619e-08	SLAMF1_F24
314150	cg14751369	-7.94782105722048e-06	SLAMF1_F24
314151	cg02319829	1.99374340775593e-06	SLAMF1_F24
314152	cg24919101	9.69130932700906e-06	SLAMF1_F24
314153	cg15286533	-1.5330418076669e-06	SLAMF1_F24
314154	cg07125336	1.57592987856392e-06	SLAMF1_F24
314155	cg02107269	-7.03750171423283e-08	SLAMF1_F24
314156	cg07634830	-4.02331889821003e-06	SLAMF1_F24
314157	cg26798688	-9.67079566322786e-07	SLAMF1_F24
314158	cg03756954	1.62025649685192e-06	SLAMF1_F24
314159	cg07034515	2.65353000570375e-06	SLAMF1_F24
314160	cg06476591	-3.16970504057647e-06	SLAMF1_F24
314161	cg10939667	2.19836320431122e-06	SLAMF1_F24
314162	cg01360457	2.91445894285727e-06	SLAMF1_F24
314163	cg06696028	-5.6475242007871e-06	SLAMF1_F24
314164	cg04801716	-8.90100434712358e-08	SLAMF1_F24
314165	cg07319199	1.0202343153826e-05	SLAMF1_F24
314166	cg08347047	1.7203616346726e-06	SLAMF1_F24
314167	cg09036474	1.33057411803688e-06	SLAMF1_F24
314168	cg10404950	-5.15078806432063e-07	SLAMF1_F24
314169	cg05540688	1.89521383047251e-07	SLAMF1_F24
314170	cg09556826	1.21548803323966e-06	SLAMF1_F24
314171	cg15377174	3.87120808378104e-06	SLAMF1_F24
314172	cg13809095	1.34575390613458e-06	SLAMF1_F24
314173	cg08970694	1.0687737667955e-06	SLAMF1_F24
314174	cg09624794	-1.13130922132393e-07	SLAMF1_F24
314175	cg00368055	5.66997175776912e-07	SLAMF1_F24
314176	cg22217583	2.37554941433582e-06	SLAMF1_F24
314177	cg23956499	3.51432459051413e-06	SLAMF1_F24
314178	cg18413948	-1.42109992413294e-07	SLAMF1_F24
314179	cg01040315	1.98165912848368e-06	SLAMF1_F24
314180	cg05890607	-1.79343161000727e-06	SLAMF1_F24
314181	cg09912793	-2.26077886591538e-06	SLAMF1_F24
314182	cg10517096	4.26604240398668e-06	SLAMF1_F24
314183	cg14219115	3.39564607415239e-06	SLAMF1_F24
314184	cg02952849	5.0240524748075e-06	SLAMF1_F24
314185	cg07001545	3.04885841745982e-08	SLAMF1_F24
314186	cg04112012	-2.03751775589501e-07	SLAMF1_F24
314187	cg10133486	3.86891700936093e-06	SLAMF1_F24
314188	cg15447479	-8.2890206034862e-08	SLAMF1_F24
314189	cg03575041	4.70119409677645e-06	SLAMF1_F24
314190	cg00774102	-5.32939727825742e-06	SLAMF1_F24
314191	cg26581287	-4.53030368945719e-06	SLAMF1_F24
314192	cg23198558	5.61431333272166e-07	SLAMF1_F24
314193	cg06042550	1.02906136172435e-06	SLAMF1_F24
314194	cg05464589	6.44488106789218e-07	SLAMF1_F24
314195	cg13556452	-1.38846775073149e-06	SLAMF1_F24
314196	cg23928824	-4.16936542606016e-07	SLAMF1_F24
314197	cg21757276	1.69221634550078e-06	SLAMF1_F24
314198	cg20435345	2.76464083834247e-06	SLAMF1_F24
314199	cg08031211	1.15196266251797e-05	SLAMF1_F24
314200	cg16631774	-4.84377334725249e-08	SLAMF1_F24
314201	cg23376330	1.06548312401026e-06	SLAMF1_F24
314202	cg04252689	4.85992452315777e-07	SLAMF1_F24
314203	cg03585823	7.41351602158083e-06	SLAMF1_F24
314204	cg10440524	-5.00496663806198e-07	SLAMF1_F24
314205	cg03121333	1.95923954988435e-09	SLAMF1_F24
314206	cg01660676	1.16018801649919e-06	SLAMF1_F24
314207	cg21850722	-2.12981817317581e-06	SLAMF1_F24
314208	cg04743738	-5.92935610216859e-07	SLAMF1_F24
314209	cg11120695	4.44561372621935e-06	SLAMF1_F24
314210	cg11260097	-4.97157740984778e-07	SLAMF1_F24
314211	cg16995791	-3.37928607935295e-06	SLAMF1_F24
314212	cg02407308	-7.06081429314448e-06	SLAMF1_F24
314213	cg24929172	3.05620400888693e-06	SLAMF1_F24
314214	cg20137347	-1.92885490175322e-07	SLAMF1_F24
314215	cg14365364	2.05139086348336e-06	SLAMF1_F24
314216	cg22560937	-8.78274456676074e-07	SLAMF1_F24
314217	cg11516594	-2.98112922118942e-07	SLAMF1_F24
314218	cg21810808	4.24844087237509e-06	SLAMF1_F24
314219	cg10379479	5.99763811005005e-06	SLAMF1_F24
314220	cg14720161	6.62905858470744e-07	SLAMF1_F24
314221	cg17501384	-2.62552734984777e-06	SLAMF1_F24
314222	cg20869266	1.21586915917777e-06	SLAMF1_F24
314223	cg06939307	-3.51966851442666e-06	SLAMF1_F24
314224	cg26690142	-3.54922384981972e-06	SLAMF1_F24
314225	cg27011024	-3.4668436846621e-07	SLAMF1_F24
314226	cg06852605	4.45773959483008e-07	SLAMF1_F24
314227	ch.4.63596126R	5.47703175785522e-07	SLAMF1_F24
314228	cg19713277	2.72819203589429e-06	SLAMF1_F24
314229	cg16838903	-2.26413779645573e-06	SLAMF1_F24
314230	cg05131862	-1.29753281720396e-06	SLAMF1_F24
314231	cg22731525	1.39950178346194e-06	SLAMF1_F24
314232	cg17976121	1.75064442969032e-06	SLAMF1_F24
314233	cg01130157	-8.35377136264409e-07	SLAMF1_F24
314234	cg25412017	1.00464790552599e-06	SLAMF1_F24
314235	cg06841069	3.6701085880486e-06	SLAMF1_F24
314236	cg05789099	-8.29047688264817e-08	SLAMF1_F24
314237	cg23232607	1.59934418790767e-06	SLAMF1_F24
314238	cg25202261	-1.49320712921553e-06	SLAMF1_F24
314239	cg13972720	2.60125796639045e-06	SLAMF1_F24
314240	cg09535618	-4.51535105741659e-07	SLAMF1_F24
314241	cg03897607	4.45633336517783e-07	SLAMF1_F24
314242	cg23977453	5.95181392106306e-06	SLAMF1_F24
314243	cg00062382	-1.51078519753642e-06	SLAMF1_F24
314244	cg03532367	-4.76914363694524e-07	SLAMF1_F24
314245	cg06410056	-4.27626484410806e-07	SLAMF1_F24
314246	cg21518299	7.56155969194081e-06	SLAMF1_F24
314247	cg12558855	2.11008484555339e-06	SLAMF1_F24
314248	cg12605564	-3.17012633513049e-07	SLAMF1_F24
314249	cg17811608	-1.20122921702631e-06	SLAMF1_F24
314250	cg15949310	-3.93054034785412e-07	SLAMF1_F24
314251	cg25827144	-1.68754488527169e-06	SLAMF1_F24
314252	cg10057237	7.35927433439462e-07	SLAMF1_F24
314253	cg10651616	-4.86526310002126e-06	SLAMF1_F24
314254	cg00629370	4.51305310952481e-07	SLAMF1_F24
314255	cg06615524	-4.82112432659078e-06	SLAMF1_F24
314256	cg00407484	-2.75133063620442e-07	SLAMF1_F24
314257	cg10717739	1.31032062740975e-07	SLAMF1_F24
314258	cg17232019	-3.2335860929874e-06	SLAMF1_F24
314259	cg24782772	2.50368976321307e-06	SLAMF1_F24
314260	cg02541555	2.91769258740224e-06	SLAMF1_F24
314261	cg12899223	-6.83087264496035e-07	SLAMF1_F24
314262	cg09709915	-2.82353225516869e-06	SLAMF1_F24
314263	cg01714756	-7.43838245719561e-06	SLAMF1_F24
314264	cg01677251	3.71696704518264e-06	SLAMF1_F24
314265	cg03470439	2.18420322668566e-06	SLAMF1_F24
314266	cg05131488	3.19911071297957e-06	SLAMF1_F24
314267	cg02897527	-1.4837140670996e-07	SLAMF1_F24
314268	cg24530527	-1.23253907471022e-07	SLAMF1_F24
314269	cg02964396	-8.60869243261556e-08	SLAMF1_F24
314270	cg10894164	-1.97735000607026e-06	SLAMF1_F24
314271	cg26939043	3.34603566586324e-06	SLAMF1_F24
314272	cg14485145	-1.81577433764871e-06	SLAMF1_F24
314273	cg27276395	4.17902312868963e-07	SLAMF1_F24
314274	cg03243659	-9.55786158100751e-07	SLAMF1_F24
314275	cg25190188	-1.02710004043713e-07	SLAMF1_F24
314276	cg04530479	8.37212759797554e-07	SLAMF1_F24
314277	cg26867765	3.42947855986184e-06	SLAMF1_F24
314278	cg23150027	-5.52988938827555e-06	SLAMF1_F24
314279	cg11830857	3.23314050185034e-06	SLAMF1_F24
314280	cg18758067	-3.00281338431855e-06	SLAMF1_F24
314281	cg05826537	-1.83240519369863e-06	SLAMF1_F24
314282	cg09212577	5.80702787537631e-06	SLAMF1_F24
314283	cg17331750	2.36085128058124e-06	SLAMF1_F24
314284	cg11806575	5.52102832797211e-07	SLAMF1_F24
314285	cg21996351	-3.05223820434221e-06	SLAMF1_F24
314286	cg05577810	2.9928924017179e-06	SLAMF1_F24
314287	cg17140186	5.55308570934409e-06	SLAMF1_F24
314288	cg00677195	-8.39943138143063e-08	SLAMF1_F24
314289	cg25065368	5.56738735670957e-07	SLAMF1_F24
314290	cg13108653	4.19332966450693e-06	SLAMF1_F24
314291	cg20282429	6.18906764997814e-06	SLAMF1_F24
314292	cg18491851	-5.24324503204813e-06	SLAMF1_F24
314293	cg13214149	5.03808723165941e-06	SLAMF1_F24
314294	cg22399322	-3.07881389051057e-08	SLAMF1_F24
314295	cg24104685	-1.69115514178796e-06	SLAMF1_F24
314296	cg18771605	-2.14824799167091e-08	SLAMF1_F24
314297	cg17936051	2.62077090854524e-06	SLAMF1_F24
314298	cg01275687	5.91611782108469e-07	SLAMF1_F24
314299	cg18916584	-2.61887648481299e-06	SLAMF1_F24
314300	cg14038484	-4.80276134669343e-07	SLAMF1_F24
314301	cg00752263	-9.18015748903245e-06	SLAMF1_F24
314302	cg07639982	1.13729648082636e-06	SLAMF1_F24
314303	cg11014467	9.30329504947333e-06	SLAMF1_F24
314304	cg16549374	-4.05989805012045e-06	SLAMF1_F24
314305	cg14144732	-8.15796776995224e-07	SLAMF1_F24
314306	cg05484879	2.41258631556035e-07	SLAMF1_F24
314307	cg17415239	7.03433905640733e-07	SLAMF1_F24
314308	cg12776698	8.9734123444782e-07	SLAMF1_F24
314309	cg01864933	-2.78260050661174e-06	SLAMF1_F24
314310	cg02186966	-4.82835688691652e-07	SLAMF1_F24
314311	cg12429884	3.92637033413561e-07	SLAMF1_F24
314312	cg00762372	-9.90119781361055e-07	SLAMF1_F24
314313	cg08089977	5.65126957826482e-07	SLAMF1_F24
314314	cg12925764	-4.00429520801791e-08	SLAMF1_F24
314315	cg10280034	-1.09220742623977e-05	SLAMF1_F24
314316	cg06434764	-8.65898022099922e-06	SLAMF1_F24
314317	cg04236679	6.91685925348907e-06	SLAMF1_F24
314318	cg16422944	1.62574158310455e-06	SLAMF1_F24
314319	cg18601293	-5.54702641210328e-07	SLAMF1_F24
314320	cg05186879	2.92900390794338e-06	SLAMF1_F24
314321	cg14869335	1.19515322762697e-06	SLAMF1_F24
314322	cg11513856	-3.75858672787963e-06	SLAMF1_F24
314323	cg21193216	1.07742247949325e-06	SLAMF1_F24
314324	cg18853909	-7.98880632326049e-07	SLAMF1_F24
314325	cg13250711	9.71202957251954e-07	SLAMF1_F24
314326	cg20481442	5.88215047665321e-07	SLAMF1_F24
314327	cg06564818	-4.42237102666273e-08	SLAMF1_F24
314328	cg03613937	-4.56042100260416e-07	SLAMF1_F24
314329	cg16956840	-1.45591490304431e-07	SLAMF1_F24
314330	cg01473685	1.35297533415095e-06	SLAMF1_F24
314331	cg15948428	1.98193518158452e-06	SLAMF1_F24
314332	cg21211780	-1.44999008004763e-06	SLAMF1_F24
314333	cg01841651	1.27141953459277e-06	SLAMF1_F24
314334	cg01791726	4.11575751015234e-06	SLAMF1_F24
314335	cg06793286	8.40446303041906e-07	SLAMF1_F24
314336	cg09794193	1.30368204179089e-08	SLAMF1_F24
314337	cg26002370	4.65133873708711e-06	SLAMF1_F24
314338	cg05076775	-2.61905949039161e-07	SLAMF1_F24
314339	cg01658563	2.66986870278623e-06	SLAMF1_F24
314340	cg27116061	9.39935422358219e-07	SLAMF1_F24
314341	cg15971499	-1.50133107549559e-06	SLAMF1_F24
314342	cg18284743	1.90958888962167e-06	SLAMF1_F24
314343	cg21052873	1.83286263255339e-06	SLAMF1_F24
314344	cg16286055	3.81497855033582e-06	SLAMF1_F24
314345	cg00605470	-1.69150877277189e-06	SLAMF1_F24
314346	cg26537270	7.28835375992569e-07	SLAMF1_F24
314347	cg18920994	2.30267790639186e-06	SLAMF1_F24
314348	cg26048635	8.87699205176154e-07	SLAMF1_F24
314349	cg22992116	2.01460664090988e-06	SLAMF1_F24
314350	cg02521010	7.34746756060235e-07	SLAMF1_F24
314351	cg17525197	-6.79329476683622e-06	SLAMF1_F24
314352	cg15984170	-3.52569952244003e-06	SLAMF1_F24
314353	cg07060864	-5.95580321316733e-06	SLAMF1_F24
314354	cg23908736	-5.28760969772934e-06	SLAMF1_F24
314355	cg08861115	-1.76256593598565e-06	SLAMF1_F24
314356	cg07072176	2.70658029274389e-06	SLAMF1_F24
314357	cg23744030	4.7881706147069e-07	SLAMF1_F24
314358	cg21146797	1.50123316824877e-06	SLAMF1_F24
314359	cg27321309	1.88225574786986e-06	SLAMF1_F24
314360	cg08229468	-4.84774286664062e-06	SLAMF1_F24
314361	cg12080886	5.45404359984047e-06	SLAMF1_F24
314362	cg11579466	5.73188828521009e-06	SLAMF1_F24
314363	cg03740261	-5.25408709892434e-07	SLAMF1_F24
314364	cg01679512	2.00450375850438e-06	SLAMF1_F24
314365	cg12689784	-3.43476791790091e-06	SLAMF1_F24
314366	cg18944274	2.82196143769869e-06	SLAMF1_F24
314367	cg24685317	-4.09565858166635e-06	SLAMF1_F24
314368	cg10512193	-1.51992574202174e-06	SLAMF1_F24
314369	cg27048544	-4.88450589067536e-06	SLAMF1_F24
314370	cg20638450	-4.23335995342821e-06	SLAMF1_F24
314371	cg06929174	-1.48156600032031e-06	SLAMF1_F24
314372	cg07254706	1.89520061452064e-06	SLAMF1_F24
314373	cg23235468	1.53839120672071e-06	SLAMF1_F24
314374	cg01877143	4.0768365496634e-06	SLAMF1_F24
314375	cg07202147	1.28869812435419e-06	SLAMF1_F24
314376	cg19318815	-6.65800510289728e-06	SLAMF1_F24
314377	cg27002758	-8.60974513765266e-08	SLAMF1_F24
314378	cg15965566	-3.97876328009901e-07	SLAMF1_F24
314379	cg07305938	-8.39121544648171e-08	SLAMF1_F24
314380	cg19343996	1.34113659147741e-08	SLAMF1_F24
314381	cg11718707	-2.64477031746196e-06	SLAMF1_F24
314382	cg02371607	2.5459903574578e-06	SLAMF1_F24
314383	cg23874502	2.74715969244532e-06	SLAMF1_F24
314384	cg16062636	5.38081358313127e-06	SLAMF1_F24
314385	cg07078747	-1.93336111794707e-07	SLAMF1_F24
314386	cg03769330	2.53159281392295e-06	SLAMF1_F24
314387	cg24928938	4.3101077661637e-06	SLAMF1_F24
314388	cg00839671	-2.6519492414509e-07	SLAMF1_F24
314389	cg19034797	1.03728248436264e-06	SLAMF1_F24
314390	cg20968821	-9.93920278143029e-06	SLAMF1_F24
314391	cg24821610	-1.1657848589126e-08	SLAMF1_F24
314392	cg19066064	7.02328824411969e-06	SLAMF1_F24
314393	cg00937518	2.96934172298736e-07	SLAMF1_F24
314394	cg08399230	-4.78815158869874e-07	SLAMF1_F24
314395	cg12473573	-6.17075800926972e-08	SLAMF1_F24
314396	cg13634319	4.77095731581563e-06	SLAMF1_F24
314397	cg18747105	-6.09478340509712e-06	SLAMF1_F24
314398	cg24982997	-8.09629439236452e-08	SLAMF1_F24
314399	cg13365327	-2.08415513667083e-06	SLAMF1_F24
314400	cg06446824	-2.82244145460231e-06	SLAMF1_F24
314401	cg17874699	7.33580283011654e-06	SLAMF1_F24
314402	cg06095695	6.23389597908458e-09	SLAMF1_F24
314403	cg24432747	1.05007487148493e-06	SLAMF1_F24
314404	cg25127214	-4.68227396911675e-07	SLAMF1_F24
314405	cg18203764	1.7223500524218e-06	SLAMF1_F24
314406	cg01339650	5.17602338547906e-06	SLAMF1_F24
314407	cg24037647	8.9808024893658e-07	SLAMF1_F24
314408	cg10323552	2.1885583251457e-06	SLAMF1_F24
314409	cg04209885	1.1805179924759e-06	SLAMF1_F24
314410	cg14608318	1.18256349996866e-07	SLAMF1_F24
314411	cg10789383	3.18280477530585e-07	SLAMF1_F24
314412	cg10332934	1.21469955917457e-06	SLAMF1_F24
314413	cg03042983	1.82061412538571e-06	SLAMF1_F24
314414	cg26693701	2.09838419063136e-06	SLAMF1_F24
314415	cg01382153	-9.4204421494295e-07	SLAMF1_F24
314416	cg00031443	-1.82550467419784e-06	SLAMF1_F24
314417	cg00712799	2.26091798887945e-07	SLAMF1_F24
314418	cg03678609	-9.64315268582844e-07	SLAMF1_F24
314419	cg09322023	-3.57742266208059e-07	SLAMF1_F24
314420	cg19674722	1.90422470590835e-06	SLAMF1_F24
314421	cg27220934	-2.76804415747179e-06	SLAMF1_F24
314422	cg26654379	-3.69899925238569e-07	SLAMF1_F24
314423	cg15810386	-5.75555388811058e-06	SLAMF1_F24
314424	cg08156809	-1.12748527400686e-06	SLAMF1_F24
314425	cg23812312	-7.55580600747061e-07	SLAMF1_F24
314426	cg11259183	-1.80087694669781e-07	SLAMF1_F24
314427	cg03303757	3.02455314624942e-08	SLAMF1_F24
314428	cg03502491	4.40081278112962e-06	SLAMF1_F24
314429	cg13808058	-4.31306426439856e-06	SLAMF1_F24
314430	cg08889373	5.68358785870834e-08	SLAMF1_F24
314431	cg03519012	6.27827401875488e-06	SLAMF1_F24
314432	cg07638882	2.00809179527341e-06	SLAMF1_F24
314433	cg08268734	1.6218537830422e-06	SLAMF1_F24
314434	cg10332715	-7.95764819709469e-06	SLAMF1_F24
314435	cg24759279	1.6408465417792e-06	SLAMF1_F24
314436	cg23323395	7.86098652717543e-07	SLAMF1_F24
314437	cg09450467	6.17411097476267e-07	SLAMF1_F24
314438	cg03278861	6.50036032933206e-06	SLAMF1_F24
314439	cg17892357	-1.77351294317235e-07	SLAMF1_F24
314440	cg15223726	-6.20955958328883e-07	SLAMF1_F24
314441	cg13659387	-3.00839360995451e-07	SLAMF1_F24
314442	cg17503710	9.98504940148314e-07	SLAMF1_F24
314443	cg14110681	1.25588359905331e-06	SLAMF1_F24
314444	cg19272695	5.95556246894462e-06	SLAMF1_F24
314445	cg21018494	8.75808818240454e-08	SLAMF1_F24
314446	cg27318318	3.29130695483833e-07	SLAMF1_F24
314447	cg13596085	3.71186648283234e-06	SLAMF1_F24
314448	cg15935320	-1.56879131959394e-06	SLAMF1_F24
314449	cg10019723	-5.24901309181743e-06	SLAMF1_F24
314450	cg19698668	-3.26010136024861e-06	SLAMF1_F24
314451	cg27322556	1.9126653254781e-08	SLAMF1_F24
314452	cg19844581	2.79139425699464e-10	SLAMF1_F24
314453	cg05956150	4.75127005336801e-06	SLAMF1_F24
314454	cg11544911	4.36907968901349e-06	SLAMF1_F24
314455	cg13878487	-1.56540463662057e-06	SLAMF1_F24
314456	cg05910170	2.31189923205665e-06	SLAMF1_F24
314457	cg01154993	-2.50025096617057e-06	SLAMF1_F24
314458	cg19285473	-8.58733331670883e-06	SLAMF1_F24
314459	cg13630693	4.42310689967541e-08	SLAMF1_F24
314460	cg23322689	-3.39367582250357e-06	SLAMF1_F24
314461	cg09881510	1.72754644434986e-06	SLAMF1_F24
314462	cg22907739	3.12219506497721e-08	SLAMF1_F24
314463	cg21801292	5.49238676181011e-06	SLAMF1_F24
314464	cg15760396	7.66317445286575e-07	SLAMF1_F24
314465	cg08844767	7.47294012890692e-06	SLAMF1_F24
314466	cg13837026	-2.61350311327995e-06	SLAMF1_F24
314467	cg20187572	-1.86442839259599e-06	SLAMF1_F24
314468	cg15575017	1.11920446084985e-06	SLAMF1_F24
314469	cg04818307	-2.27040714128908e-07	SLAMF1_F24
314470	cg00891991	3.14876103465288e-07	SLAMF1_F24
314471	cg11559794	-7.15812903988736e-07	SLAMF1_F24
314472	cg16362030	1.14616370812303e-06	SLAMF1_F24
314473	cg11206390	3.11452862959282e-06	SLAMF1_F24
314474	cg17103050	1.84763316947232e-07	SLAMF1_F24
314475	cg07473959	-5.7700567055361e-07	SLAMF1_F24
314476	cg10160946	7.49721913073885e-08	SLAMF1_F24
314477	cg16786154	5.03973528550526e-06	SLAMF1_F24
314478	cg08655871	8.43443191557315e-06	SLAMF1_F24
314479	ch.12.91948412F	1.10481311402428e-06	SLAMF1_F24
314480	cg24234833	-9.21815434057068e-07	SLAMF1_F24
314481	cg03412924	-3.18337096805336e-06	SLAMF1_F24
314482	cg13127574	1.84483530274113e-06	SLAMF1_F24
314483	cg26132298	-4.88893937974816e-07	SLAMF1_F24
314484	cg16450249	6.32819355266004e-06	SLAMF1_F24
314485	cg20227530	-1.00495104743283e-06	SLAMF1_F24
314486	cg06864398	1.77638279907415e-06	SLAMF1_F24
314487	cg24252672	9.07495683138009e-07	SLAMF1_F24
314488	cg05895868	4.01978845703249e-06	SLAMF1_F24
314489	cg21896311	-4.5744899106964e-06	SLAMF1_F24
314490	cg05858946	7.71244353841647e-06	SLAMF1_F24
314491	cg19268083	2.68164392322903e-06	SLAMF1_F24
314492	cg13228980	3.20787887904427e-07	SLAMF1_F24
314493	cg10516359	-1.3011209824462e-05	SLAMF1_F24
314494	cg25736187	-2.30261836126735e-06	SLAMF1_F24
314495	cg16855845	1.34078266478867e-07	SLAMF1_F24
314496	cg18236720	2.89073829192917e-07	SLAMF1_F24
314497	cg25287413	-3.05849084842454e-06	SLAMF1_F24
314498	cg25023043	-3.08235183199039e-07	SLAMF1_F24
314499	cg12804120	-5.1288445094276e-06	SLAMF1_F24
314500	cg03222268	-1.3784391015121e-06	SLAMF1_F24
314501	cg21133251	-9.17692379610345e-07	SLAMF1_F24
314502	cg25618573	5.49611020654898e-07	SLAMF1_F24
314503	cg01040780	1.60213043055264e-06	SLAMF1_F24
314504	cg27477025	8.73890608730508e-07	SLAMF1_F24
314505	cg11053414	-2.27117472603535e-06	SLAMF1_F24
314506	cg11864076	2.50289388097223e-06	SLAMF1_F24
314507	cg00754232	-5.08395463148981e-08	SLAMF1_F24
314508	cg06425081	-4.24617595654775e-07	SLAMF1_F24
314509	cg12154351	-1.66555657187944e-06	SLAMF1_F24
314510	cg03096126	1.49551536944161e-06	SLAMF1_F24
314511	cg07084709	-3.74862027048924e-06	SLAMF1_F24
314512	cg13716638	-8.2827278582852e-07	SLAMF1_F24
314513	cg24923516	-2.63537774918666e-06	SLAMF1_F24
314514	cg17257731	-2.64784914866087e-06	SLAMF1_F24
314515	cg20503652	1.13854023620247e-05	SLAMF1_F24
314516	cg26202458	-1.7849211511775e-07	SLAMF1_F24
314517	cg25579264	-2.97299979395232e-06	SLAMF1_F24
314518	cg21267652	-1.91823397819634e-06	SLAMF1_F24
314519	cg01022336	6.59222659155082e-06	SLAMF1_F24
314520	cg09660387	3.10683798191881e-06	SLAMF1_F24
314521	cg13198844	-3.41405061311378e-07	SLAMF1_F24
314522	cg13225819	2.32259122121258e-07	SLAMF1_F24
314523	cg00909424	-9.15519372667066e-07	SLAMF1_F24
314524	cg11926460	2.62136844478627e-06	SLAMF1_F24
314525	cg15248672	-5.71649866971501e-06	SLAMF1_F24
314526	cg16211704	-1.16681001657187e-06	SLAMF1_F24
314527	cg03677025	-1.75222906189113e-06	SLAMF1_F24
314528	cg21949712	4.29690930312289e-06	SLAMF1_F24
314529	cg23892687	1.75883986991448e-06	SLAMF1_F24
314530	cg22431329	-3.84386953102284e-07	SLAMF1_F24
314531	cg16843862	-1.86694447415587e-06	SLAMF1_F24
314532	cg03179866	1.40577763058172e-06	SLAMF1_F24
314533	cg15358396	1.50201522161166e-06	SLAMF1_F24
314534	cg01776344	1.89295066463178e-06	SLAMF1_F24
314535	cg24161877	-3.93899530278556e-06	SLAMF1_F24
314536	cg03080362	1.64256352398582e-07	SLAMF1_F24
314537	cg09850137	-4.56804310645953e-06	SLAMF1_F24
314538	cg10020144	1.09815865837269e-06	SLAMF1_F24
314539	cg10072850	5.13210219947518e-08	SLAMF1_F24
314540	cg00430385	9.64789568072392e-07	SLAMF1_F24
314541	cg18847762	2.24699261076268e-07	SLAMF1_F24
314542	cg07779296	-3.03364041444824e-06	SLAMF1_F24
314543	cg09297236	2.12045736793689e-06	SLAMF1_F24
314544	cg14895298	4.29754337090135e-07	SLAMF1_F24
314545	cg06934572	-4.85639515350027e-07	SLAMF1_F24
314546	cg18062333	-4.10679068274853e-06	SLAMF1_F24
314547	cg15552843	2.7216272967909e-06	SLAMF1_F24
314548	cg05953373	-5.94201494407726e-06	SLAMF1_F24
314549	cg03620329	4.58719653622289e-06	SLAMF1_F24
314550	cg17999156	-2.47193142719473e-06	SLAMF1_F24
314551	cg26997327	1.30094036571754e-06	SLAMF1_F24
314552	cg00734683	-1.39349599298407e-07	SLAMF1_F24
314553	cg03969592	1.38526721021708e-06	SLAMF1_F24
314554	cg10408640	-6.87816003648381e-07	SLAMF1_F24
314555	cg13727277	4.05102167930148e-06	SLAMF1_F24
314556	cg17162069	-3.37101576919434e-06	SLAMF1_F24
314557	cg06933670	4.47094358101589e-06	SLAMF1_F24
314558	cg19870470	2.07581639249951e-07	SLAMF1_F24
314559	cg13876590	-8.94491656782855e-07	SLAMF1_F24
314560	cg14394005	3.77784136065884e-06	SLAMF1_F24
314561	cg21193175	-2.52655064258793e-06	SLAMF1_F24
314562	cg21658306	1.21116095114486e-06	SLAMF1_F24
314563	cg11343449	9.28659030292766e-07	SLAMF1_F24
314564	cg24332783	-1.65427321813291e-07	SLAMF1_F24
314565	cg11931725	-6.87102797779222e-07	SLAMF1_F24
314566	cg14315863	9.60020700030651e-07	SLAMF1_F24
314567	cg10546603	-7.165955258462e-07	SLAMF1_F24
314568	cg08519440	-2.38225766093517e-06	SLAMF1_F24
314569	cg20300784	-2.15990690947551e-05	SLAMF1_F24
314570	cg13820434	-1.29384144239458e-06	SLAMF1_F24
314571	cg18760621	-1.15547612858262e-07	SLAMF1_F24
314572	cg27330553	4.15107036316791e-06	SLAMF1_F24
314573	cg10324379	5.60372588191453e-06	SLAMF1_F24
314574	cg19070088	-1.01027945608212e-06	SLAMF1_F24
314575	cg21376325	-4.73348847691765e-06	SLAMF1_F24
314576	cg09553840	-1.02925577975877e-07	SLAMF1_F24
314577	cg00731874	-4.80674715339704e-06	SLAMF1_F24
314578	cg07293661	3.17659324336381e-06	SLAMF1_F24
314579	cg26186954	-4.18360751227619e-06	SLAMF1_F24
314580	cg26160150	-3.29060582637073e-07	SLAMF1_F24
314581	cg11861672	1.3062806188641e-06	SLAMF1_F24
314582	cg23949389	-1.57970487778571e-06	SLAMF1_F24
314583	cg04931685	3.94401279136895e-07	SLAMF1_F24
314584	cg23946074	-3.60326528815256e-06	SLAMF1_F24
314585	cg01664864	3.79350112946865e-06	SLAMF1_F24
314586	cg08872248	8.58809446056506e-06	SLAMF1_F24
314587	cg21803057	3.41814670566479e-07	SLAMF1_F24
314588	cg25219651	-3.17138605461466e-06	SLAMF1_F24
314589	cg03390618	5.44927111317471e-07	SLAMF1_F24
314590	cg10252516	6.65184422853323e-07	SLAMF1_F24
314591	cg02379352	1.36990705545165e-06	SLAMF1_F24
314592	cg17412974	6.20632687887169e-06	SLAMF1_F24
314593	cg02779424	4.28369531360413e-06	SLAMF1_F24
314594	cg22641280	-6.8486092164518e-06	SLAMF1_F24
314595	cg19666168	1.68985525253517e-06	SLAMF1_F24
314596	cg01108057	-1.77440997748675e-06	SLAMF1_F24
314597	cg05647891	3.61158998662584e-06	SLAMF1_F24
314598	cg02561469	-2.92475502447347e-06	SLAMF1_F24
314599	cg24643102	2.1905033529783e-06	SLAMF1_F24
314600	cg19655069	-3.00073672080769e-07	SLAMF1_F24
314601	cg06341202	-4.28417269997116e-08	SLAMF1_F24
314602	cg09142575	-2.56215932488684e-06	SLAMF1_F24
314603	cg21619325	-5.44681812096246e-07	SLAMF1_F24
314604	cg09518226	2.29054252806238e-06	SLAMF1_F24
314605	cg05196718	1.61508531518248e-06	SLAMF1_F24
314606	cg11692508	2.04916922889163e-07	SLAMF1_F24
314607	cg21745654	-1.3217785002137e-06	SLAMF1_F24
314608	cg02949523	1.58650754528358e-06	SLAMF1_F24
314609	cg09283547	1.93171678524316e-07	SLAMF1_F24
314610	cg12965927	-1.76119839113597e-07	SLAMF1_F24
314611	cg05155965	1.11524223580965e-06	SLAMF1_F24
314612	cg22854463	1.82913849029525e-07	SLAMF1_F24
314613	cg23439947	4.96473542930226e-07	SLAMF1_F24
314614	cg21396877	2.03594639277282e-06	SLAMF1_F24
314615	cg17256532	4.74915142120593e-09	SLAMF1_F24
314616	cg17269048	-2.2677586149119e-07	SLAMF1_F24
314617	cg12712846	5.54485114596444e-07	SLAMF1_F24
314618	cg12197062	5.26731222501817e-07	SLAMF1_F24
314619	cg05271336	7.86287510121862e-06	SLAMF1_F24
314620	cg09695592	-4.12524822218008e-07	SLAMF1_F24
314621	cg03064887	-1.39057301094473e-06	SLAMF1_F24
314622	cg00986597	-1.66548496999977e-06	SLAMF1_F24
314623	cg17392573	-3.66003592051161e-08	SLAMF1_F24
314624	cg25178565	9.04364825835572e-06	SLAMF1_F24
314625	cg05337572	1.01745255523254e-07	SLAMF1_F24
314626	cg20712856	-2.03289652784522e-06	SLAMF1_F24
314627	cg06153765	6.13336380794009e-07	SLAMF1_F24
314628	cg21305600	1.49790371383134e-06	SLAMF1_F24
314629	cg13169484	-1.67191976925065e-07	SLAMF1_F24
314630	cg22331723	-5.96773748917932e-07	SLAMF1_F24
314631	cg15284935	4.33770476553765e-06	SLAMF1_F24
314632	cg02510453	-1.30085202368451e-06	SLAMF1_F24
314633	cg11858747	-2.4218724105924e-06	SLAMF1_F24
314634	cg19407236	1.02142337921192e-06	SLAMF1_F24
314635	cg19641924	-1.04808752324058e-07	SLAMF1_F24
314636	cg03534847	2.73903017991006e-06	SLAMF1_F24
314637	cg01182281	2.6084307670463e-08	SLAMF1_F24
314638	cg13885829	2.86294200808394e-05	SLAMF1_F24
314639	cg15043926	-2.00907131677027e-07	SLAMF1_F24
314640	cg20718992	-1.10213133542036e-06	SLAMF1_F24
314641	cg09205236	-2.54668545288146e-06	SLAMF1_F24
314642	cg06378490	1.92904485118338e-06	SLAMF1_F24
314643	cg02992617	3.86728088321237e-06	SLAMF1_F24
314644	cg07404527	-1.44451611890697e-06	SLAMF1_F24
314645	cg14086692	3.08927248018555e-06	SLAMF1_F24
314646	cg20215480	-3.0510549101228e-06	SLAMF1_F24
314647	cg08680130	3.73575712723198e-06	SLAMF1_F24
314648	cg24371906	4.00264949617475e-06	SLAMF1_F24
314649	cg06064052	-5.86116011502558e-06	SLAMF1_F24
314650	cg05488474	2.59142213121177e-06	SLAMF1_F24
314651	cg08209664	-5.67122375504654e-06	SLAMF1_F24
314652	cg18665023	-5.70280924014e-07	SLAMF1_F24
314653	cg20728685	-8.38976641260442e-08	SLAMF1_F24
314654	cg09133563	1.13071904240568e-06	SLAMF1_F24
314655	cg24227360	1.90331997736368e-06	SLAMF1_F24
314656	cg18342744	-2.38956729394519e-07	SLAMF1_F24
314657	cg00755709	5.81448644827788e-07	SLAMF1_F24
314658	cg22662422	-8.85116128036172e-07	SLAMF1_F24
314659	cg21197233	-1.19718925588053e-06	SLAMF1_F24
314660	cg18190847	-2.01790586045708e-07	SLAMF1_F24
314661	cg23281907	5.51266723936044e-07	SLAMF1_F24
314662	cg19941576	-1.40066781305592e-06	SLAMF1_F24
314663	cg27086466	3.86954431475597e-07	SLAMF1_F24
314664	cg01468623	-1.73489213809601e-06	SLAMF1_F24
314665	cg26252794	-2.56927850350869e-06	SLAMF1_F24
314666	cg16044734	1.00194109765791e-05	SLAMF1_F24
314667	cg20590817	-8.38282692374612e-06	SLAMF1_F24
314668	cg12700866	3.42489325461283e-07	SLAMF1_F24
314669	cg12683467	4.23866422908169e-08	SLAMF1_F24
314670	cg00728961	1.77767406312667e-06	SLAMF1_F24
314671	cg13232011	-7.40979793197234e-07	SLAMF1_F24
314672	cg14581419	2.83502042390987e-06	SLAMF1_F24
314673	cg15176664	-1.28688614548405e-07	SLAMF1_F24
314674	cg08361308	1.59596346318933e-06	SLAMF1_F24
314675	cg12474144	-7.23145881489233e-07	SLAMF1_F24
314676	cg02614661	2.89303620560544e-06	SLAMF1_F24
314677	cg04177520	-1.91935760417589e-06	SLAMF1_F24
314678	cg25586488	-2.93136811953199e-06	SLAMF1_F24
314679	cg10315533	-2.7306636077881e-07	SLAMF1_F24
314680	cg05130355	7.3686496707313e-06	SLAMF1_F24
314681	cg11009520	3.30371814525316e-07	SLAMF1_F24
314682	cg01860297	4.31110487799893e-06	SLAMF1_F24
314683	cg08885197	-3.46481767263917e-06	SLAMF1_F24
314684	cg16291069	3.25316225884141e-06	SLAMF1_F24
314685	cg20846042	-1.37742932079127e-07	SLAMF1_F24
314686	cg15054725	-1.83323386058046e-07	SLAMF1_F24
314687	cg11251971	-2.35480484930936e-06	SLAMF1_F24
314688	cg22054137	-1.1219120145312e-05	SLAMF1_F24
314689	cg13581922	-9.1265685608483e-07	SLAMF1_F24
314690	cg19621576	6.24131560612688e-07	SLAMF1_F24
314691	cg12809655	8.27946542306148e-07	SLAMF1_F24
314692	cg27540575	4.72743223455805e-06	SLAMF1_F24
314693	cg06181433	-2.47317154148636e-06	SLAMF1_F24
314694	cg03480001	3.99966464123139e-06	SLAMF1_F24
314695	cg20147502	-3.3656844149167e-06	SLAMF1_F24
314696	cg02995584	6.3775755537648e-06	SLAMF1_F24
314697	cg08394602	-1.21945207996159e-06	SLAMF1_F24
314698	cg08875605	-1.10455195005995e-05	SLAMF1_F24
314699	cg11081723	-1.2254776915606e-07	SLAMF1_F24
314700	cg13139970	-2.9800224723945e-07	SLAMF1_F24
314701	cg26758594	5.79711362646221e-08	SLAMF1_F24
314702	cg00953233	1.20611315561691e-06	SLAMF1_F24
314703	cg14165051	2.12511812956801e-08	SLAMF1_F24
314704	cg03886801	3.67701861872005e-08	SLAMF1_F24
314705	cg25839727	-8.37725818062157e-07	SLAMF1_F24
314706	cg19695289	4.84911989994832e-07	SLAMF1_F24
314707	cg08592527	5.29349767035297e-07	SLAMF1_F24
314708	cg15064873	4.28232474892954e-07	SLAMF1_F24
314709	cg04786791	8.79431038190299e-08	SLAMF1_F24
314710	cg00403251	5.19691767571031e-06	SLAMF1_F24
314711	cg24834637	-4.5761622649598e-07	SLAMF1_F24
314712	cg01734648	-1.36405631485422e-06	SLAMF1_F24
314713	cg12150406	-2.67361091813588e-07	SLAMF1_F24
314714	cg07570603	3.39452300419538e-06	SLAMF1_F24
314715	cg24668954	1.06427300792887e-05	SLAMF1_F24
314716	cg10670376	-8.1746904846915e-07	SLAMF1_F24
314717	cg18716706	-1.73234547276268e-06	SLAMF1_F24
314718	cg03895161	3.05077287684717e-06	SLAMF1_F24
314719	cg23123997	4.3867105908509e-07	SLAMF1_F24
314720	cg17573603	3.65550261830196e-07	SLAMF1_F24
314721	cg23694490	7.60409323780264e-07	SLAMF1_F24
314722	cg15696658	3.07796038401568e-07	SLAMF1_F24
314723	cg05163933	-8.92037515466613e-06	SLAMF1_F24
314724	cg11552853	-6.40518043506825e-07	SLAMF1_F24
314725	cg27547043	1.72853917498601e-07	SLAMF1_F24
314726	cg20150787	-3.52550678481458e-06	SLAMF1_F24
314727	cg06284901	-3.01166163851644e-07	SLAMF1_F24
314728	cg10042540	-3.34271613333847e-07	SLAMF1_F24
314729	cg09014623	-2.60299988779051e-06	SLAMF1_F24
314730	cg19759251	1.11508301003443e-07	SLAMF1_F24
314731	cg24823979	1.35546364449358e-05	SLAMF1_F24
314732	cg09092500	4.93169483130486e-07	SLAMF1_F24
314733	cg13515674	1.17114637904937e-06	SLAMF1_F24
314734	cg00068265	-8.52267368432078e-07	SLAMF1_F24
314735	cg08742095	3.56844396395822e-06	SLAMF1_F24
314736	cg26871372	3.42814047252206e-06	SLAMF1_F24
314737	cg10330576	3.35072659893483e-06	SLAMF1_F24
314738	cg12820608	1.15875393225749e-06	SLAMF1_F24
314739	cg23051717	5.2092195943311e-06	SLAMF1_F24
314740	cg14540397	1.34873763467291e-07	SLAMF1_F24
314741	cg16059405	5.13688561881366e-06	SLAMF1_F24
314742	cg01560069	6.78902791393564e-07	SLAMF1_F24
314743	cg01237500	1.60276368457962e-06	SLAMF1_F24
314744	cg04570669	-7.63172797307086e-07	SLAMF1_F24
314745	cg00419822	-9.61867769554922e-07	SLAMF1_F24
314746	cg07184523	-1.34822166378047e-09	SLAMF1_F24
314747	cg09001761	6.58695130439943e-06	SLAMF1_F24
314748	cg14461099	5.54817847968895e-06	SLAMF1_F24
314749	cg06680511	2.29130092604214e-06	SLAMF1_F24
314750	cg18381455	-3.1861896381007e-06	SLAMF1_F24
314751	cg21752492	-4.61841428411709e-06	SLAMF1_F24
314752	cg04127742	1.68522838751114e-06	SLAMF1_F24
314753	cg17069290	4.59177740674259e-06	SLAMF1_F24
314754	cg23305209	4.03702007848655e-06	SLAMF1_F24
314755	cg17711345	7.95009235314652e-07	SLAMF1_F24
314756	cg16532383	5.26035635872314e-06	SLAMF1_F24
314757	cg27054905	3.3317986991728e-06	SLAMF1_F24
314758	cg18108329	1.06687382850866e-06	SLAMF1_F24
314759	cg27247252	7.51414609800374e-06	SLAMF1_F24
314760	cg11094660	1.88242188351641e-06	SLAMF1_F24
314761	cg10667561	1.38847505246653e-07	SLAMF1_F24
314762	cg01495122	-5.24545505530756e-07	SLAMF1_F24
314763	cg10242372	-3.97442781665661e-07	SLAMF1_F24
314764	cg02628840	-2.02462150470134e-06	SLAMF1_F24
314765	cg20216139	7.86740082526048e-07	SLAMF1_F24
314766	cg01514867	-1.45418813237634e-06	SLAMF1_F24
314767	cg02290823	-1.64244816369702e-08	SLAMF1_F24
314768	cg14600813	-1.90343658566664e-06	SLAMF1_F24
314769	cg03057303	-8.92989191434072e-06	SLAMF1_F24
314770	cg14785464	-3.12786557573312e-06	SLAMF1_F24
314771	cg21921978	-5.68674751072839e-06	SLAMF1_F24
314772	cg15613012	2.26795438772353e-06	SLAMF1_F24
314773	cg05559808	-8.92209722526617e-07	SLAMF1_F24
314774	cg15421324	5.79277292393338e-07	SLAMF1_F24
314775	cg19601035	1.15482061808753e-06	SLAMF1_F24
314776	cg25692266	-5.69439593640948e-07	SLAMF1_F24
314777	cg22131234	1.79657227818545e-06	SLAMF1_F24
314778	cg20212082	-5.79798168259064e-07	SLAMF1_F24
314779	cg14945317	-4.10186444359032e-06	SLAMF1_F24
314780	cg17619638	1.95123879782289e-06	SLAMF1_F24
314781	cg17828015	-4.29315525939585e-06	SLAMF1_F24
314782	cg14312894	6.2767565197591e-07	SLAMF1_F24
314783	cg11027529	1.91811295066999e-06	SLAMF1_F24
314784	cg27373596	-1.57788172219823e-06	SLAMF1_F24
314785	cg06903477	-2.1634753076574e-07	SLAMF1_F24
314786	cg05906834	-4.5525033771031e-06	SLAMF1_F24
314787	cg02463513	-8.39784525698077e-07	SLAMF1_F24
314788	cg19450145	-1.2978259522779e-06	SLAMF1_F24
314789	cg16293981	9.98734122641004e-08	SLAMF1_F24
314790	cg14585694	-2.81704221802442e-07	SLAMF1_F24
314791	cg23248255	2.18238929706195e-06	SLAMF1_F24
314792	cg12892799	-1.68326374980638e-07	SLAMF1_F24
314793	cg00457596	-4.92594238415092e-07	SLAMF1_F24
314794	cg13702629	1.24948514827975e-06	SLAMF1_F24
314795	cg18795786	4.04281346309762e-06	SLAMF1_F24
314796	cg10568574	6.81369969690573e-06	SLAMF1_F24
314797	cg11263679	4.28065113072272e-06	SLAMF1_F24
314798	cg22253817	7.70057631250626e-08	SLAMF1_F24
314799	cg23595636	-1.12442978870191e-06	SLAMF1_F24
314800	cg04678235	-1.35174386633569e-06	SLAMF1_F24
314801	cg05233899	6.06960728827394e-06	SLAMF1_F24
314802	cg14010472	7.67145500783708e-07	SLAMF1_F24
314803	cg13175773	-6.14126371712176e-08	SLAMF1_F24
314804	cg07685601	4.13751539369526e-06	SLAMF1_F24
314805	cg24814293	-1.19852988307849e-06	SLAMF1_F24
314806	cg17689206	-2.68837782793158e-06	SLAMF1_F24
314807	cg23887776	-3.48353484049692e-06	SLAMF1_F24
314808	cg13270406	-1.84537336410623e-07	SLAMF1_F24
314809	cg01734112	-3.89108348432735e-06	SLAMF1_F24
314810	cg08785524	5.08396539584355e-06	SLAMF1_F24
314811	cg08521289	4.31078170380702e-06	SLAMF1_F24
314812	cg15797414	-6.20417314696956e-07	SLAMF1_F24
314813	cg13987825	3.9141948985007e-06	SLAMF1_F24
314814	cg01271982	-3.55471018395252e-06	SLAMF1_F24
314815	cg05017015	-1.51263864470735e-06	SLAMF1_F24
314816	cg12229458	3.55562117060452e-06	SLAMF1_F24
314817	cg10080807	-1.46621680576058e-06	SLAMF1_F24
314818	cg08014937	3.88178623326423e-06	SLAMF1_F24
314819	cg21751684	6.33747290341421e-06	SLAMF1_F24
314820	cg22078571	-1.67932319766405e-06	SLAMF1_F24
314821	cg26008267	-2.00263706757996e-07	SLAMF1_F24
314822	cg26859549	-5.79329350498305e-07	SLAMF1_F24
314823	cg18164567	-1.32394891156904e-06	SLAMF1_F24
314824	cg25226572	1.8622710059844e-07	SLAMF1_F24
314825	cg15972148	9.03556881725737e-06	SLAMF1_F24
314826	cg23597562	1.7316648193317e-06	SLAMF1_F24
314827	cg10630240	2.85825288466305e-07	SLAMF1_F24
314828	cg18777747	-7.76914777921573e-07	SLAMF1_F24
314829	cg25280040	-1.9325068818252e-06	SLAMF1_F24
314830	cg00130343	2.08786719033336e-06	SLAMF1_F24
314831	cg10379476	-3.67388337608136e-06	SLAMF1_F24
314832	cg13435118	-1.19837603007175e-06	SLAMF1_F24
314833	cg12960729	-9.91327175267007e-06	SLAMF1_F24
314834	cg21408294	-8.02004222193837e-07	SLAMF1_F24
314835	cg17223846	1.45174127009145e-05	SLAMF1_F24
314836	cg09948192	-2.29938718737047e-06	SLAMF1_F24
314837	cg04127706	3.22636065445922e-06	SLAMF1_F24
314838	cg11751964	5.22077402748815e-06	SLAMF1_F24
314839	cg26953727	-2.61398022915028e-08	SLAMF1_F24
314840	cg24942297	-3.29723370886711e-08	SLAMF1_F24
314841	cg18296405	-1.08516997384414e-07	SLAMF1_F24
314842	cg06043109	-3.31503922732257e-08	SLAMF1_F24
314843	cg11846636	-1.75370121428421e-06	SLAMF1_F24
314844	cg23382784	5.30051893877713e-06	SLAMF1_F24
314845	cg04814136	-3.71749976845737e-07	SLAMF1_F24
314846	cg01795959	1.45256596806774e-06	SLAMF1_F24
314847	cg14182041	8.85595270839655e-08	SLAMF1_F24
314848	cg12610859	-2.89625861375822e-06	SLAMF1_F24
314849	cg11514338	1.41537892150801e-06	SLAMF1_F24
314850	cg18821144	2.47716941045623e-06	SLAMF1_F24
314851	cg26371226	-2.08206856620065e-06	SLAMF1_F24
314852	cg25258233	9.53197698219622e-07	SLAMF1_F24
314853	cg02028562	-1.77831542547919e-07	SLAMF1_F24
314854	cg12090736	-4.12504929930412e-06	SLAMF1_F24
314855	cg12666279	5.11699673173123e-08	SLAMF1_F24
314856	cg20897652	-3.98536900301898e-06	SLAMF1_F24
314857	cg04961363	4.55979118136153e-07	SLAMF1_F24
314858	cg06529685	-2.88748287508872e-06	SLAMF1_F24
314859	cg05171590	5.72255297924694e-06	SLAMF1_F24
314860	ch.11.1435292F	-7.16630358824287e-07	SLAMF1_F24
314861	cg27127647	1.16626615207174e-06	SLAMF1_F24
314862	cg24800887	-6.48581748159483e-06	SLAMF1_F24
314863	cg03048046	3.12496845594799e-06	SLAMF1_F24
314864	cg18691565	-4.40933152223086e-06	SLAMF1_F24
314865	cg14990644	-6.22730177833501e-06	SLAMF1_F24
314866	cg02232284	5.97951711171822e-06	SLAMF1_F24
314867	cg01007353	-4.5217297139476e-06	SLAMF1_F24
314868	cg13957223	1.87164035350349e-07	SLAMF1_F24
314869	cg09850478	-6.73177048839474e-08	SLAMF1_F24
314870	cg12192813	3.23448901879404e-05	SLAMF1_F24
314871	cg05905844	-2.32416367098364e-06	SLAMF1_F24
314872	cg25138798	-2.04645827932895e-07	SLAMF1_F24
314873	cg02797108	1.78669352919675e-06	SLAMF1_F24
314874	cg01150044	3.21195664982827e-06	SLAMF1_F24
314875	cg15593988	5.46700848100109e-08	SLAMF1_F24
314876	cg14667832	3.59887477649018e-07	SLAMF1_F24
314877	ch.17.1750110F	-4.83162656137158e-07	SLAMF1_F24
314878	cg12663684	4.21273912299264e-06	SLAMF1_F24
314879	cg03220009	2.2949700708818e-06	SLAMF1_F24
314880	cg18771577	5.68588413516062e-07	SLAMF1_F24
314881	cg23977481	3.9779948898287e-07	SLAMF1_F24
314882	cg05446010	4.83921689635513e-08	SLAMF1_F24
314883	cg06914581	-3.76278656528207e-06	SLAMF1_F24
314884	cg01572708	4.43257580260009e-06	SLAMF1_F24
314885	cg12588834	-1.99470268870907e-07	SLAMF1_F24
314886	cg07676329	-8.22970823911854e-06	SLAMF1_F24
314887	cg19456852	-2.59916456031904e-06	SLAMF1_F24
314888	cg26163001	-1.22385299788506e-06	SLAMF1_F24
314889	cg01225452	-8.88100452217226e-06	SLAMF1_F24
314890	cg00962466	2.28628556898057e-06	SLAMF1_F24
314891	cg20744387	-7.00193943376881e-06	SLAMF1_F24
314892	cg25356164	-3.72938694364902e-07	SLAMF1_F24
314893	cg16943083	3.96392329615694e-07	SLAMF1_F24
314894	cg11930908	-5.62143264259573e-07	SLAMF1_F24
314895	cg14158242	6.24749674442177e-08	SLAMF1_F24
314896	cg03002695	-4.06395560345208e-07	SLAMF1_F24
314897	cg10536081	-9.25000216438065e-07	SLAMF1_F24
314898	cg11754670	8.6983890467542e-08	SLAMF1_F24
314899	cg08442581	-1.17542990101694e-06	SLAMF1_F24
314900	cg05472998	2.49176816416801e-07	SLAMF1_F24
314901	ch.5.634030F	-4.74235640284821e-07	SLAMF1_F24
314902	cg24752563	7.47207605366086e-06	SLAMF1_F24
314903	cg17879428	-3.66524408038849e-08	SLAMF1_F24
314904	cg17616205	-6.69820944329431e-06	SLAMF1_F24
314905	cg07053495	-1.18268416920466e-06	SLAMF1_F24
314906	cg12220843	2.0877568646458e-07	SLAMF1_F24
314907	cg00734931	9.16062218778818e-07	SLAMF1_F24
314908	cg23469909	1.7185437552321e-06	SLAMF1_F24
314909	cg26118050	4.76183980840852e-08	SLAMF1_F24
314910	cg14950515	-3.17331509103839e-06	SLAMF1_F24
314911	cg01972631	4.13753306858335e-06	SLAMF1_F24
314912	cg06515562	-1.77308183251219e-06	SLAMF1_F24
314913	cg26568378	9.77596643395403e-07	SLAMF1_F24
314914	cg15690052	3.4779748611311e-06	SLAMF1_F24
314915	cg10935698	9.51984820112985e-07	SLAMF1_F24
314916	cg13646480	-1.01887622949655e-06	SLAMF1_F24
314917	cg13258313	-1.771306803947e-06	SLAMF1_F24
314918	cg25944230	2.20378820606335e-06	SLAMF1_F24
314919	cg19044579	-5.72171787521488e-07	SLAMF1_F24
314920	cg27058702	-4.21196361483454e-06	SLAMF1_F24
314921	cg00627347	4.40713527199019e-06	SLAMF1_F24
314922	cg18382422	-3.82471181345619e-07	SLAMF1_F24
314923	cg11640275	-2.08572927128195e-07	SLAMF1_F24
314924	cg12110911	-1.2371185004048e-06	SLAMF1_F24
314925	cg08849613	2.54928719802135e-06	SLAMF1_F24
314926	cg08880833	-1.52872452686174e-07	SLAMF1_F24
314927	cg05846671	2.49797239507448e-06	SLAMF1_F24
314928	cg10201616	3.48945571621949e-06	SLAMF1_F24
314929	cg16412995	-5.83502891459503e-06	SLAMF1_F24
314930	cg25134332	-6.77252507074573e-06	SLAMF1_F24
314931	cg02463891	-4.6931070257262e-06	SLAMF1_F24
314932	cg01721069	7.57764986893722e-06	SLAMF1_F24
314933	cg06362200	6.64226942027684e-07	SLAMF1_F24
314934	cg11146062	2.55026629205316e-06	SLAMF1_F24
314935	cg12750730	-5.76113585107271e-06	SLAMF1_F24
314936	cg07160029	3.00026056826208e-06	SLAMF1_F24
314937	cg19380578	5.06680387098045e-06	SLAMF1_F24
314938	cg27591078	2.24623588565017e-06	SLAMF1_F24
314939	cg21126969	7.25068912326714e-06	SLAMF1_F24
314940	cg02081087	1.25657842072014e-06	SLAMF1_F24
314941	cg14582924	-5.74561976110511e-06	SLAMF1_F24
314942	cg13557214	-1.92095363718973e-06	SLAMF1_F24
314943	cg04138846	-1.35987118172287e-06	SLAMF1_F24
314944	cg12851401	7.87139411350999e-06	SLAMF1_F24
314945	cg26074120	1.94813014130857e-06	SLAMF1_F24
314946	cg13445230	1.0998838937906e-06	SLAMF1_F24
314947	cg20667480	-4.88049472446148e-06	SLAMF1_F24
314948	cg14316800	4.01418602569246e-06	SLAMF1_F24
314949	cg14758976	-1.97869691030083e-07	SLAMF1_F24
314950	cg20633213	-1.07580313894592e-05	SLAMF1_F24
314951	cg03648334	-5.55894762577418e-07	SLAMF1_F24
314952	cg05043564	1.70866350032286e-06	SLAMF1_F24
314953	cg10242172	5.44779397179672e-06	SLAMF1_F24
314954	cg04988145	5.26678638877711e-06	SLAMF1_F24
314955	cg06655215	1.16635168160107e-06	SLAMF1_F24
314956	cg08791953	1.52810153488439e-07	SLAMF1_F24
314957	cg24237500	1.7954205361913e-06	SLAMF1_F24
314958	cg24164612	-9.3838421123388e-07	SLAMF1_F24
314959	cg24469095	-5.46941064823728e-07	SLAMF1_F24
314960	ch.13.1744822R	2.26152902601867e-06	SLAMF1_F24
314961	cg09198866	1.0312495291164e-06	SLAMF1_F24
314962	cg20841427	-1.35299620719857e-06	SLAMF1_F24
314963	cg07666211	-1.39423174559172e-07	SLAMF1_F24
314964	cg26473040	-2.35864985792811e-06	SLAMF1_F24
314965	cg02004823	8.45645512020694e-06	SLAMF1_F24
314966	cg16821694	-6.53940900811334e-07	SLAMF1_F24
314967	cg05514547	1.83225096004027e-06	SLAMF1_F24
314968	cg14012014	6.14945112243284e-06	SLAMF1_F24
314969	cg03477627	-7.36056386423755e-06	SLAMF1_F24
314970	cg11908969	1.31262224301029e-06	SLAMF1_F24
314971	cg15816615	-1.74430845958751e-07	SLAMF1_F24
314972	cg19905137	-7.18990141528304e-08	SLAMF1_F24
314973	cg04362917	-1.18472783650605e-06	SLAMF1_F24
314974	cg12548495	1.2806569819606e-06	SLAMF1_F24
314975	cg14463912	3.36687902203168e-06	SLAMF1_F24
314976	cg11541528	4.34424457266643e-06	SLAMF1_F24
314977	cg26038971	-1.17253778063231e-05	SLAMF1_F24
314978	cg18251984	9.14863481677369e-06	SLAMF1_F24
314979	cg14061023	-2.07688683786881e-06	SLAMF1_F24
314980	cg00607277	-7.28844469885392e-08	SLAMF1_F24
314981	cg02364610	2.22864032573097e-07	SLAMF1_F24
314982	cg01382688	2.48354419151591e-06	SLAMF1_F24
314983	cg04227591	-3.9742288705603e-06	SLAMF1_F24
314984	cg21823025	-3.49142691369266e-08	SLAMF1_F24
314985	cg14776578	1.07806367833249e-05	SLAMF1_F24
314986	cg16553126	-7.29662827507442e-07	SLAMF1_F24
314987	cg12165383	1.36798286990567e-06	SLAMF1_F24
314988	cg18893793	1.04785815083876e-05	SLAMF1_F24
314989	cg27584112	1.39581666916014e-06	SLAMF1_F24
314990	cg26879333	6.27627425347023e-06	SLAMF1_F24
314991	cg09760081	-4.09342998732996e-06	SLAMF1_F24
314992	cg21570168	-1.20177826218238e-06	SLAMF1_F24
314993	cg03345543	2.34669670391198e-06	SLAMF1_F24
314994	cg10079085	1.69995278411939e-06	SLAMF1_F24
314995	cg19247181	-2.78941508153623e-06	SLAMF1_F24
314996	cg07014514	-1.33199762489895e-07	SLAMF1_F24
314997	cg04540097	-4.95655160998788e-08	SLAMF1_F24
314998	cg11502844	7.51963912425624e-07	SLAMF1_F24
314999	cg12843872	4.53950762488105e-07	SLAMF1_F24
315000	cg02180182	-2.08103910554448e-06	SLAMF1_F24
315001	cg03633039	2.7077392101275e-07	SLAMF1_F24
315002	cg16744973	-7.63446430893618e-07	SLAMF1_F24
315003	cg23470037	1.67742872592467e-08	SLAMF1_F24
315004	cg09538587	-9.31099376837471e-06	SLAMF1_F24
315005	cg25805964	3.03863418665757e-07	SLAMF1_F24
315006	cg09325101	3.49877285793946e-06	SLAMF1_F24
315007	cg24265848	-1.87283408965155e-07	SLAMF1_F24
315008	cg04179819	1.19842550479724e-09	SLAMF1_F24
315009	cg02060732	-1.13317234198093e-06	SLAMF1_F24
315010	cg23031939	-1.24154956969571e-07	SLAMF1_F24
315011	cg21845654	-7.53708425311698e-09	SLAMF1_F24
315012	cg19800155	2.05502503674339e-06	SLAMF1_F24
315013	cg16955721	-1.91714463720053e-06	SLAMF1_F24
315014	cg03872910	-1.42513647998496e-06	SLAMF1_F24
315015	cg22718540	2.80837587168624e-07	SLAMF1_F24
315016	cg10494860	-1.47465075479611e-06	SLAMF1_F24
315017	cg16740166	-1.54102256022846e-08	SLAMF1_F24
315018	cg12384562	-4.6655051981714e-07	SLAMF1_F24
315019	cg16526372	-1.26507530755427e-06	SLAMF1_F24
315020	cg02916962	6.20480978671342e-08	SLAMF1_F24
315021	cg22123504	-2.12007302668557e-07	SLAMF1_F24
315022	cg00244391	1.49023592929874e-06	SLAMF1_F24
315023	cg04688397	-3.15288522303688e-06	SLAMF1_F24
315024	cg17169289	-1.6515405817406e-07	SLAMF1_F24
315025	cg04885614	6.44904926469833e-06	SLAMF1_F24
315026	cg10332774	2.57129344044583e-07	SLAMF1_F24
315027	cg16238281	-3.8905401700107e-06	SLAMF1_F24
315028	cg13690629	8.39340440598392e-07	SLAMF1_F24
315029	cg07139577	5.00304817958464e-07	SLAMF1_F24
315030	cg02205348	-8.12707593182889e-06	SLAMF1_F24
315031	cg10616850	-2.8278617479038e-06	SLAMF1_F24
315032	cg02791384	4.12978331255058e-06	SLAMF1_F24
315033	cg02237415	4.21778207164298e-06	SLAMF1_F24
315034	cg18117367	-3.91304759223965e-07	SLAMF1_F24
315035	cg23080908	1.46301055836631e-06	SLAMF1_F24
315036	cg13819825	-2.28575418695586e-06	SLAMF1_F24
315037	cg12909057	-3.60846482563789e-06	SLAMF1_F24
315038	cg04863005	2.61320034342367e-05	SLAMF1_F24
315039	cg15069947	-1.24405271196949e-06	SLAMF1_F24
315040	cg20706315	-1.1698527928907e-05	SLAMF1_F24
315041	cg17308087	-1.0338103374614e-06	SLAMF1_F24
315042	cg10509014	5.55012922348412e-06	SLAMF1_F24
315043	cg26444623	-6.2608743472185e-08	SLAMF1_F24
315044	cg01996116	9.03123700960053e-06	SLAMF1_F24
315045	cg08746170	-7.4487394570445e-07	SLAMF1_F24
315046	cg16257546	1.4615204758274e-06	SLAMF1_F24
315047	cg04907724	-1.41728934512893e-06	SLAMF1_F24
315048	cg14507897	1.64878055353124e-06	SLAMF1_F24
315049	cg11211040	-1.04406498241492e-06	SLAMF1_F24
315050	cg18329774	-1.20790113929506e-05	SLAMF1_F24
315051	cg26441632	1.17287768212039e-06	SLAMF1_F24
315052	cg21284119	-3.59313434266336e-06	SLAMF1_F24
315053	cg08357120	-1.70539425629826e-06	SLAMF1_F24
315054	cg23842941	1.67558015915644e-06	SLAMF1_F24
315055	cg27132396	4.13749489148616e-07	SLAMF1_F24
315056	cg07918509	-1.86904453897128e-06	SLAMF1_F24
315057	cg06081733	3.14457611911618e-06	SLAMF1_F24
315058	cg08279213	-3.80541686119405e-06	SLAMF1_F24
315059	cg27140247	-2.05477376065616e-06	SLAMF1_F24
315060	cg14018363	-1.65950190316493e-05	SLAMF1_F24
315061	cg13219564	-3.69952617862393e-07	SLAMF1_F24
315062	cg17773453	3.26759832497086e-06	SLAMF1_F24
315063	cg19023589	2.02090451861234e-06	SLAMF1_F24
315064	cg07832687	-9.58812954571217e-07	SLAMF1_F24
315065	cg05874314	1.8638853964336e-06	SLAMF1_F24
315066	cg04525857	1.22562549350716e-05	SLAMF1_F24
315067	cg23867718	-4.83666125539503e-07	SLAMF1_F24
315068	cg18155888	-1.4735806173474e-06	SLAMF1_F24
315069	cg14035189	-2.45630611644389e-06	SLAMF1_F24
315070	cg02767470	-5.60024912516349e-06	SLAMF1_F24
315071	cg23535917	-2.92008349735512e-06	SLAMF1_F24
315072	cg14148370	-1.36259166716982e-07	SLAMF1_F24
315073	cg06763162	-5.63592618113197e-07	SLAMF1_F24
315074	cg00210842	-1.41475159230118e-07	SLAMF1_F24
315075	cg02044161	1.03816835518997e-06	SLAMF1_F24
315076	cg21732806	-2.66774808472501e-06	SLAMF1_F24
315077	cg13594151	-5.98350204767116e-07	SLAMF1_F24
315078	cg22785750	-8.00540173151614e-08	SLAMF1_F24
315079	cg01900212	7.40993773921066e-06	SLAMF1_F24
315080	cg10032269	6.30560426678993e-06	SLAMF1_F24
315081	cg01315201	9.6184471614324e-08	SLAMF1_F24
315082	cg26970795	-8.00484029790988e-07	SLAMF1_F24
315083	cg07717381	-4.99691581855812e-09	SLAMF1_F24
315084	cg09549304	-8.78035523377374e-07	SLAMF1_F24
315085	cg24772267	7.46186001215743e-07	SLAMF1_F24
315086	cg13366219	-5.16018535123607e-07	SLAMF1_F24
315087	cg14613810	5.73006366704018e-06	SLAMF1_F24
315088	cg23938637	-1.93751351225583e-06	SLAMF1_F24
315089	cg03211132	4.91024070245385e-06	SLAMF1_F24
315090	cg13504423	-1.37759608357186e-07	SLAMF1_F24
315091	cg18264925	-6.48271150068203e-07	SLAMF1_F24
315092	cg27215752	-6.31460109885196e-06	SLAMF1_F24
315093	cg07075387	-3.97891873834024e-07	SLAMF1_F24
315094	cg06262842	3.00636591831243e-06	SLAMF1_F24
315095	cg15047198	2.20539015087495e-06	SLAMF1_F24
315096	cg18325521	1.92948124487815e-06	SLAMF1_F24
315097	cg00953249	7.17218612580701e-07	SLAMF1_F24
315098	cg07158658	2.25577896576923e-06	SLAMF1_F24
315099	cg13711552	6.96027752985246e-06	SLAMF1_F24
315100	cg14659179	1.10142149891237e-06	SLAMF1_F24
315101	cg10074498	3.37524813355183e-06	SLAMF1_F24
315102	cg08171351	1.08615428560476e-05	SLAMF1_F24
315103	cg15482422	-4.37486532165484e-07	SLAMF1_F24
315104	cg10002860	-2.94602929399407e-06	SLAMF1_F24
315105	cg10189029	-1.39686645138166e-06	SLAMF1_F24
315106	cg21923842	3.91231899161107e-06	SLAMF1_F24
315107	cg02776035	-2.05877787463978e-06	SLAMF1_F24
315108	cg14655471	4.36698557527535e-06	SLAMF1_F24
315109	cg23267224	1.43834806478544e-06	SLAMF1_F24
315110	cg06617876	3.20193583275715e-06	SLAMF1_F24
315111	cg00966398	-9.75841840237074e-07	SLAMF1_F24
315112	cg18695152	-1.70060686245353e-06	SLAMF1_F24
315113	cg12141064	-4.54091958291958e-06	SLAMF1_F24
315114	cg06322601	2.74454869291522e-07	SLAMF1_F24
315115	cg26310913	-6.7431169913151e-07	SLAMF1_F24
315116	cg14400967	3.38626540285422e-06	SLAMF1_F24
315117	cg00614969	-1.13054552200788e-06	SLAMF1_F24
315118	cg13163403	-3.75378932416029e-08	SLAMF1_F24
315119	cg14219290	2.20113899363602e-07	SLAMF1_F24
315120	cg16106182	1.46611969518062e-07	SLAMF1_F24
315121	cg10118925	-8.78797044101602e-07	SLAMF1_F24
315122	cg05199028	3.54381960645747e-06	SLAMF1_F24
315123	cg25476766	-4.82831483307662e-07	SLAMF1_F24
315124	cg08127490	1.35151987031078e-06	SLAMF1_F24
315125	cg00197028	-4.69614566924762e-07	SLAMF1_F24
315126	cg09714315	-3.00397862756819e-06	SLAMF1_F24
315127	cg02147465	6.03330576496486e-06	SLAMF1_F24
315128	cg11454563	-1.55626526456186e-06	SLAMF1_F24
315129	cg07827337	-1.79456113099271e-07	SLAMF1_F24
315130	cg11953541	-1.27520051506205e-07	SLAMF1_F24
315131	cg15340115	-5.17315417947083e-06	SLAMF1_F24
315132	cg23366979	1.13437394488676e-07	SLAMF1_F24
315133	cg01321857	6.92119651307814e-06	SLAMF1_F24
315134	cg26565807	-7.78218681287178e-07	SLAMF1_F24
315135	cg16169544	-1.79107073531163e-06	SLAMF1_F24
315136	cg08528474	6.90260874526469e-06	SLAMF1_F24
315137	cg04987231	7.1746072506195e-07	SLAMF1_F24
315138	cg05246900	4.40257236588603e-07	SLAMF1_F24
315139	cg23372011	-9.54270588050559e-07	SLAMF1_F24
315140	cg26362491	9.41651117751467e-06	SLAMF1_F24
315141	cg06659958	4.04468060233934e-06	SLAMF1_F24
315142	cg05070690	1.8401202277289e-07	SLAMF1_F24
315143	cg16512842	4.44107136940902e-07	SLAMF1_F24
315144	cg04927066	-3.74388576545524e-06	SLAMF1_F24
315145	cg02005232	4.23150063472241e-06	SLAMF1_F24
315146	cg08450965	4.09452727989579e-06	SLAMF1_F24
315147	cg25497482	2.74986053787094e-06	SLAMF1_F24
315148	cg12298212	-1.48559994975214e-06	SLAMF1_F24
315149	cg25674729	-8.27783999880407e-06	SLAMF1_F24
315150	cg11132207	-1.06901173046917e-07	SLAMF1_F24
315151	cg19666024	2.0063416299473e-06	SLAMF1_F24
315152	cg20179833	1.36268927175607e-06	SLAMF1_F24
315153	cg06537526	-1.70311373950024e-07	SLAMF1_F24
315154	cg11770113	7.44492869293953e-07	SLAMF1_F24
315155	cg16746174	-2.38313760372198e-07	SLAMF1_F24
315156	cg07418159	-7.66175913462008e-06	SLAMF1_F24
315157	cg04181327	5.48250732378707e-06	SLAMF1_F24
315158	cg12126859	5.82766958507423e-06	SLAMF1_F24
315159	cg04845880	-4.52310126831672e-06	SLAMF1_F24
315160	cg04619437	1.8397991990088e-06	SLAMF1_F24
315161	cg02479755	3.47365348916264e-06	SLAMF1_F24
315162	cg13495038	2.20509679971636e-06	SLAMF1_F24
315163	cg06522511	-3.48774178521714e-06	SLAMF1_F24
315164	cg00711072	-3.45865153756794e-06	SLAMF1_F24
315165	cg12959048	-7.28944675863183e-07	SLAMF1_F24
315166	cg24726968	1.93019488692179e-06	SLAMF1_F24
315167	cg09517873	7.057579638443e-07	SLAMF1_F24
315168	cg19681793	-6.53989468553639e-08	SLAMF1_F24
315169	cg21291347	-8.2568944259842e-07	SLAMF1_F24
315170	cg27154487	3.2787035826388e-06	SLAMF1_F24
315171	cg24672790	9.25103563764963e-06	SLAMF1_F24
315172	cg14506158	-6.94727639159659e-07	SLAMF1_F24
315173	cg06598753	4.92549054962485e-06	SLAMF1_F24
315174	cg04453665	6.83077809077372e-07	SLAMF1_F24
315175	cg05691448	1.39239910091252e-06	SLAMF1_F24
315176	cg25838977	5.98984412789785e-07	SLAMF1_F24
315177	cg10470829	-3.02487480369005e-06	SLAMF1_F24
315178	cg24934806	5.95623568172142e-07	SLAMF1_F24
315179	cg16863833	6.17656990021254e-07	SLAMF1_F24
315180	cg07807111	-1.05486395067932e-06	SLAMF1_F24
315181	cg13185218	2.95489604329296e-07	SLAMF1_F24
315182	cg14335859	3.97208104563372e-06	SLAMF1_F24
315183	cg19919208	2.76902957206869e-06	SLAMF1_F24
315184	cg13979085	8.52267416213864e-06	SLAMF1_F24
315185	cg16430256	6.52400415286174e-07	SLAMF1_F24
315186	cg26312920	-1.4182427349807e-06	SLAMF1_F24
315187	cg00872491	-6.93103484925891e-06	SLAMF1_F24
315188	cg26956141	-2.99104440830501e-07	SLAMF1_F24
315189	cg09562668	-2.34168555241944e-06	SLAMF1_F24
315190	cg00985015	1.12936167806725e-06	SLAMF1_F24
315191	cg27145984	-1.58330967301803e-06	SLAMF1_F24
315192	cg07432934	-2.82113511281458e-06	SLAMF1_F24
315193	cg23773075	6.66229829166997e-06	SLAMF1_F24
315194	cg25540004	8.1719003347024e-07	SLAMF1_F24
315195	cg06632353	-4.06875557841287e-08	SLAMF1_F24
315196	ch.13.43576588R	-3.28691057161592e-07	SLAMF1_F24
315197	cg18039373	1.93139647106226e-06	SLAMF1_F24
315198	cg10144924	2.97604219723864e-06	SLAMF1_F24
315199	cg21538013	-9.02891725961262e-06	SLAMF1_F24
315200	cg23183906	-6.4684197154169e-08	SLAMF1_F24
315201	cg17879636	-2.91918168798543e-06	SLAMF1_F24
315202	cg25457027	-3.08420778348858e-06	SLAMF1_F24
315203	cg17126026	-1.95267380057286e-06	SLAMF1_F24
315204	cg24785225	3.78214807976262e-06	SLAMF1_F24
315205	cg07754829	1.92583935193725e-06	SLAMF1_F24
315206	cg08725587	6.65214623639661e-08	SLAMF1_F24
315207	cg18133905	-2.44261323656595e-06	SLAMF1_F24
315208	cg07843120	-4.97259034935755e-06	SLAMF1_F24
315209	cg14526021	-1.26300769158632e-06	SLAMF1_F24
315210	cg03621015	1.92937907730751e-06	SLAMF1_F24
315211	cg03881015	-9.95398509001797e-07	SLAMF1_F24
315212	cg07175448	-9.6607491319071e-07	SLAMF1_F24
315213	cg01613406	7.59830771804619e-06	SLAMF1_F24
315214	cg08596835	1.4839582830359e-06	SLAMF1_F24
315215	cg02189269	1.36007821890946e-06	SLAMF1_F24
315216	cg01807313	5.61066514005007e-06	SLAMF1_F24
315217	cg13851904	9.64658349039531e-07	SLAMF1_F24
315218	cg18275831	-2.57126978484246e-06	SLAMF1_F24
315219	cg04607679	-5.97432480001261e-07	SLAMF1_F24
315220	cg20065005	-3.01316141838058e-06	SLAMF1_F24
315221	cg02423661	-5.61249211154451e-06	SLAMF1_F24
315222	cg27305609	-1.68310817845187e-06	SLAMF1_F24
315223	cg04085039	8.85529837885108e-07	SLAMF1_F24
315224	cg14753757	-1.26655105128186e-07	SLAMF1_F24
315225	cg09788416	4.40924773358449e-06	SLAMF1_F24
315226	cg09977288	6.13611710049462e-06	SLAMF1_F24
315227	cg18586625	9.98816645030239e-07	SLAMF1_F24
315228	cg19904653	-3.39883073088488e-07	SLAMF1_F24
315229	cg06397523	1.96038051005478e-06	SLAMF1_F24
315230	cg10396632	3.40137448788722e-06	SLAMF1_F24
315231	cg17467873	-1.3951079208961e-06	SLAMF1_F24
315232	cg20552903	2.75346494165786e-06	SLAMF1_F24
315233	cg14110690	-3.3790284295555e-07	SLAMF1_F24
315234	cg01591881	1.4921064743569e-06	SLAMF1_F24
315235	cg25725843	7.28042010187604e-06	SLAMF1_F24
315236	cg01568736	-9.26638149354408e-07	SLAMF1_F24
315237	cg06184399	-3.18327970036537e-07	SLAMF1_F24
315238	cg20127046	1.39671469382902e-06	SLAMF1_F24
315239	cg26467684	-1.04164147769033e-07	SLAMF1_F24
315240	cg22692130	-3.07191043021891e-06	SLAMF1_F24
315241	cg06185555	6.90859923831236e-07	SLAMF1_F24
315242	cg00497149	-7.35684079560254e-07	SLAMF1_F24
315243	cg24535528	9.18747823015214e-07	SLAMF1_F24
315244	cg23020414	1.02373781927224e-06	SLAMF1_F24
315245	cg11933094	-5.68914588982262e-06	SLAMF1_F24
315246	cg16980318	-1.70569556038756e-06	SLAMF1_F24
315247	cg09443303	-2.72845133739643e-06	SLAMF1_F24
315248	cg16560874	-6.78080238455671e-07	SLAMF1_F24
315249	cg08362529	4.75370473338646e-06	SLAMF1_F24
315250	cg01766743	2.80788375451527e-06	SLAMF1_F24
315251	cg18689248	-1.26053151558605e-06	SLAMF1_F24
315252	cg11043073	-6.07309670112302e-07	SLAMF1_F24
315253	cg11998307	1.71808337663364e-06	SLAMF1_F24
315254	cg00539353	6.02456645728525e-07	SLAMF1_F24
315255	cg01387978	-2.94997631176895e-07	SLAMF1_F24
315256	cg16440661	2.07315263287931e-06	SLAMF1_F24
315257	cg22609753	3.18247918196748e-06	SLAMF1_F24
315258	cg25100848	-6.65618227462157e-09	SLAMF1_F24
315259	cg20109867	6.87643244033554e-06	SLAMF1_F24
315260	cg13920521	2.91176354625275e-07	SLAMF1_F24
315261	cg25907215	1.134703871193e-06	SLAMF1_F24
315262	cg00846869	1.79304991627644e-06	SLAMF1_F24
315263	cg01014180	-8.41033820370857e-07	SLAMF1_F24
315264	cg09692733	5.58594798577226e-07	SLAMF1_F24
315265	cg04507040	-2.79522799306433e-07	SLAMF1_F24
315266	cg00241650	6.47493921847073e-07	SLAMF1_F24
315267	cg14170201	2.79841707919245e-06	SLAMF1_F24
315268	cg01276041	-1.25335493811479e-05	SLAMF1_F24
315269	cg13356342	-7.3810146973428e-07	SLAMF1_F24
315270	cg21290280	1.5834268487128e-06	SLAMF1_F24
315271	cg19770278	-2.30567978760787e-07	SLAMF1_F24
315272	cg13316650	-2.13781693985433e-06	SLAMF1_F24
315273	cg14537362	2.40163440774956e-08	SLAMF1_F24
315274	cg14084907	4.03595050463055e-06	SLAMF1_F24
315275	cg26656022	2.55157898481437e-06	SLAMF1_F24
315276	cg27066155	-3.07226423482757e-07	SLAMF1_F24
315277	cg07485685	-6.71718973994952e-07	SLAMF1_F24
315278	cg26995924	5.9646873098894e-07	SLAMF1_F24
315279	cg08641881	-2.29566625628353e-06	SLAMF1_F24
315280	cg14920716	7.90673209934728e-07	SLAMF1_F24
315281	cg05651122	6.15779725439569e-06	SLAMF1_F24
315282	cg06247946	-9.23146946587239e-07	SLAMF1_F24
315283	cg21069965	-7.52784871704179e-07	SLAMF1_F24
315284	cg03641033	2.45193445585176e-06	SLAMF1_F24
315285	cg17595688	-1.50204039900788e-05	SLAMF1_F24
315286	cg16438722	7.97190358350816e-07	SLAMF1_F24
315287	cg21429745	-1.25851690921632e-06	SLAMF1_F24
315288	cg17404310	-2.43733059258387e-07	SLAMF1_F24
315289	cg14263994	3.79375748035755e-07	SLAMF1_F24
315290	cg05658193	-1.1836761978454e-08	SLAMF1_F24
315291	cg18275512	-1.0805534454922e-05	SLAMF1_F24
315292	cg17930897	2.55686745271681e-06	SLAMF1_F24
315293	cg17852021	1.01895679568933e-07	SLAMF1_F24
315294	cg11412303	4.30921729389603e-06	SLAMF1_F24
315295	cg20608709	3.24011071597597e-06	SLAMF1_F24
315296	cg03586564	-7.6718528185404e-06	SLAMF1_F24
315297	cg10413114	-2.28488367394683e-07	SLAMF1_F24
315298	cg09716037	-2.71014623564607e-06	SLAMF1_F24
315299	cg08004814	-3.20364636497596e-07	SLAMF1_F24
315300	cg05405261	6.57591726547279e-07	SLAMF1_F24
315301	cg00566164	-3.3149625793859e-07	SLAMF1_F24
315302	cg05557834	3.320513492493e-06	SLAMF1_F24
315303	cg11979420	-9.05554572369141e-06	SLAMF1_F24
315304	cg19786422	5.99922234640483e-06	SLAMF1_F24
315305	cg10373024	3.38268792408635e-06	SLAMF1_F24
315306	cg13986667	-1.43738016237458e-06	SLAMF1_F24
315307	cg00703040	-1.32925389917778e-06	SLAMF1_F24
315308	cg19635754	-4.15467270981575e-06	SLAMF1_F24
315309	cg21704491	-3.80129785523945e-07	SLAMF1_F24
315310	cg05590522	1.03132796030418e-06	SLAMF1_F24
315311	cg27034885	2.74405708085955e-06	SLAMF1_F24
315312	cg14110193	-3.89350078608221e-07	SLAMF1_F24
315313	cg23314742	-5.40355683003647e-07	SLAMF1_F24
315314	cg17081801	-1.28620083764982e-07	SLAMF1_F24
315315	cg01476222	-2.58213831941924e-09	SLAMF1_F24
315316	cg06654628	-5.50195998265032e-06	SLAMF1_F24
315317	cg02576959	2.62952383326087e-06	SLAMF1_F24
315318	cg20521389	-2.95867633254907e-07	SLAMF1_F24
315319	cg03720771	-2.93143021172803e-06	SLAMF1_F24
315320	cg19285774	-3.27219689196363e-06	SLAMF1_F24
315321	cg15972617	-3.19184305026892e-07	SLAMF1_F24
315322	cg02372142	5.7726574838797e-07	SLAMF1_F24
315323	cg17083132	2.23532292754505e-06	SLAMF1_F24
315324	cg19133221	-1.12193678751065e-07	SLAMF1_F24
315325	cg10009380	-2.51686321777538e-06	SLAMF1_F24
315326	cg12451425	4.71230414913365e-07	SLAMF1_F24
315327	cg19959820	2.25379977149967e-06	SLAMF1_F24
315328	cg26791307	-4.47658590312084e-06	SLAMF1_F24
315329	cg24199088	-9.16181494330589e-07	SLAMF1_F24
315330	cg15691464	-3.07676849256403e-08	SLAMF1_F24
315331	cg16776231	-1.23640333141557e-07	SLAMF1_F24
315332	cg26738034	4.39197299541199e-07	SLAMF1_F24
315333	cg09115705	-5.42107288805805e-07	SLAMF1_F24
315334	cg12652641	-4.5974203629892e-07	SLAMF1_F24
315335	cg18265579	3.89286983617853e-06	SLAMF1_F24
315336	cg20960343	-2.53614012955265e-06	SLAMF1_F24
315337	cg05226242	3.04653537366314e-06	SLAMF1_F24
315338	cg16576557	2.118356102895e-06	SLAMF1_F24
315339	cg17809471	-3.20288297633933e-07	SLAMF1_F24
315340	cg15932464	6.00892766113852e-06	SLAMF1_F24
315341	cg14799308	6.83441639746032e-06	SLAMF1_F24
315342	cg21640994	6.55804415127159e-09	SLAMF1_F24
315343	cg11555385	-8.4224938718463e-08	SLAMF1_F24
315344	cg22267910	4.89556281454457e-06	SLAMF1_F24
315345	cg10505024	3.27945714345468e-07	SLAMF1_F24
315346	cg19855496	-1.67115063139189e-06	SLAMF1_F24
315347	cg21087537	-3.91551469018563e-06	SLAMF1_F24
315348	cg11422964	6.9062400279373e-07	SLAMF1_F24
315349	cg09412490	8.33312169060054e-07	SLAMF1_F24
315350	cg21425232	8.94100679515083e-07	SLAMF1_F24
315351	cg00732656	-7.71101262540173e-06	SLAMF1_F24
315352	cg09521871	-2.38608284680739e-06	SLAMF1_F24
315353	cg08928203	8.53897352304059e-08	SLAMF1_F24
315354	cg08230983	2.9113251249429e-06	SLAMF1_F24
315355	cg21287806	-7.72027591385852e-06	SLAMF1_F24
315356	cg10440196	-8.77163952861037e-07	SLAMF1_F24
315357	cg17412580	1.44606013076636e-06	SLAMF1_F24
315358	cg23602334	-8.38873783623861e-07	SLAMF1_F24
315359	cg25302015	-4.33421193863755e-06	SLAMF1_F24
315360	cg16869349	2.81183133656977e-06	SLAMF1_F24
315361	cg11748212	2.94151852036976e-06	SLAMF1_F24
315362	cg27149973	7.4849727312469e-08	SLAMF1_F24
315363	cg26909954	4.36640478548831e-07	SLAMF1_F24
315364	cg18026588	2.99882488004863e-06	SLAMF1_F24
315365	cg14301635	8.12140765182922e-07	SLAMF1_F24
315366	cg11956819	7.40034495527695e-07	SLAMF1_F24
315367	cg04840167	3.42478166657387e-07	SLAMF1_F24
315368	cg16579954	-3.73837216163717e-08	SLAMF1_F24
315369	cg27593593	3.6189438390244e-06	SLAMF1_F24
315370	cg14021610	4.91731221706402e-06	SLAMF1_F24
315371	cg06812356	8.24266706903139e-07	SLAMF1_F24
315372	cg17192511	-5.43465364008117e-06	SLAMF1_F24
315373	cg05894015	4.62336043290418e-06	SLAMF1_F24
315374	cg16514487	3.32235520716345e-06	SLAMF1_F24
315375	cg10763836	3.60760459265643e-06	SLAMF1_F24
315376	cg11250207	-5.50289713940705e-06	SLAMF1_F24
315377	cg27142354	5.8366224994442e-06	SLAMF1_F24
315378	cg26070544	7.95811745080826e-07	SLAMF1_F24
315379	cg00275577	1.13012339692646e-06	SLAMF1_F24
315380	cg06423617	6.04451070269369e-06	SLAMF1_F24
315381	cg00531791	3.79383094846126e-06	SLAMF1_F24
315382	cg25153363	8.46227755478817e-07	SLAMF1_F24
315383	cg15654590	-2.06447664520361e-06	SLAMF1_F24
315384	cg06235847	-2.82523854372026e-07	SLAMF1_F24
315385	cg20588946	1.44319485509966e-07	SLAMF1_F24
315386	cg00821483	3.21727334252128e-07	SLAMF1_F24
315387	cg23913350	-1.85544958415694e-06	SLAMF1_F24
315388	cg03987985	-4.1645700448313e-06	SLAMF1_F24
315389	cg17931641	2.96250970654004e-06	SLAMF1_F24
315390	cg27340796	-7.88660954137543e-07	SLAMF1_F24
315391	cg10372921	4.81783659802692e-06	SLAMF1_F24
315392	cg26525463	4.59899475640111e-06	SLAMF1_F24
315393	cg20906044	5.14485297635224e-06	SLAMF1_F24
315394	cg02929786	1.11749502966755e-06	SLAMF1_F24
315395	cg10520498	6.86789228130022e-06	SLAMF1_F24
315396	cg18411550	5.53393425656158e-08	SLAMF1_F24
315397	cg13209071	1.84544366992648e-06	SLAMF1_F24
315398	cg00448194	4.27422953546508e-06	SLAMF1_F24
315399	cg06069504	-7.78033875386765e-06	SLAMF1_F24
315400	cg20464383	-1.14522320127604e-06	SLAMF1_F24
315401	cg09434670	-2.68678332884242e-07	SLAMF1_F24
315402	cg12863172	-3.75452330355847e-06	SLAMF1_F24
315403	cg07886327	-1.15395221727655e-06	SLAMF1_F24
315404	cg09360075	-8.60174700257874e-07	SLAMF1_F24
315405	cg20839987	7.90417105092887e-06	SLAMF1_F24
315406	cg16660617	1.40610634296118e-06	SLAMF1_F24
315407	cg05461268	-4.33381125114541e-07	SLAMF1_F24
315408	cg20048345	2.55793749003472e-07	SLAMF1_F24
315409	cg12967164	-3.90858992503132e-07	SLAMF1_F24
315410	cg15411447	2.41073626768317e-06	SLAMF1_F24
315411	cg13442606	-2.9008686982933e-06	SLAMF1_F24
315412	cg17168771	4.11899116004473e-06	SLAMF1_F24
315413	cg23767554	1.33601530890055e-06	SLAMF1_F24
315414	cg07634706	1.86517372290472e-06	SLAMF1_F24
315415	cg17840203	2.77548647084145e-06	SLAMF1_F24
315416	cg04454576	4.25084300737588e-07	SLAMF1_F24
315417	cg06297909	1.53222422358582e-06	SLAMF1_F24
315418	cg13477226	-2.48058651304847e-06	SLAMF1_F24
315419	cg24615528	-3.44281165677124e-07	SLAMF1_F24
315420	cg20552696	-7.52161121775495e-07	SLAMF1_F24
315421	cg14270857	-2.34132544715197e-07	SLAMF1_F24
315422	cg26187287	-3.07379165926605e-07	SLAMF1_F24
315423	cg25426174	-2.43900516603702e-06	SLAMF1_F24
315424	cg16048942	-1.37875201412042e-07	SLAMF1_F24
315425	cg05876083	4.96389488060326e-07	SLAMF1_F24
315426	cg25230222	1.01613550312476e-05	SLAMF1_F24
315427	cg12678363	3.70610302954864e-06	SLAMF1_F24
315428	cg15062281	-8.61583199439779e-07	SLAMF1_F24
315429	cg24127061	3.68879243956917e-06	SLAMF1_F24
315430	cg15100135	3.19737340416227e-08	SLAMF1_F24
315431	cg18955208	2.78970499518308e-06	SLAMF1_F24
315432	cg21115760	7.04741265198905e-06	SLAMF1_F24
315433	cg14152730	-3.0786003037513e-06	SLAMF1_F24
315434	cg00703902	4.0843945162058e-06	SLAMF1_F24
315435	cg01940964	5.68277068807343e-07	SLAMF1_F24
315436	cg17665497	-2.90299665394794e-06	SLAMF1_F24
315437	cg25060890	-3.06237786253462e-06	SLAMF1_F24
315438	cg25073998	-1.25867557608588e-05	SLAMF1_F24
315439	cg00261832	-1.3924601634063e-06	SLAMF1_F24
315440	cg02175200	-3.52369139806907e-06	SLAMF1_F24
315441	cg06153245	-1.20260404122264e-06	SLAMF1_F24
315442	cg08200809	3.43189879698926e-06	SLAMF1_F24
315443	cg11505037	-2.9195442270706e-06	SLAMF1_F24
315444	cg16048805	-1.8575406848609e-07	SLAMF1_F24
315445	cg19253612	4.59977805071288e-07	SLAMF1_F24
315446	cg02834722	-5.7071600101812e-08	SLAMF1_F24
315447	cg08101769	4.04245839066837e-06	SLAMF1_F24
315448	cg08452613	1.57577557324175e-06	SLAMF1_F24
315449	cg03721140	-3.52295279166317e-06	SLAMF1_F24
315450	cg25899306	4.91297561324444e-06	SLAMF1_F24
315451	cg00176888	-8.96237398198227e-07	SLAMF1_F24
315452	cg05509609	9.20684737715763e-06	SLAMF1_F24
315453	cg04910082	-2.53791436206185e-06	SLAMF1_F24
315454	cg24501858	1.47582590293775e-07	SLAMF1_F24
315455	cg05997288	1.09950392599107e-07	SLAMF1_F24
315456	cg01159236	-5.90319697315287e-06	SLAMF1_F24
315457	cg01414857	1.40029361210197e-05	SLAMF1_F24
315458	cg00231927	9.06531147792861e-07	SLAMF1_F24
315459	cg00483940	3.32665046228643e-06	SLAMF1_F24
315460	cg16297405	-1.78422951179439e-06	SLAMF1_F24
315461	cg16795184	4.47055483807126e-06	SLAMF1_F24
315462	cg22070156	1.98243114916425e-06	SLAMF1_F24
315463	cg14364421	-3.05402957002044e-06	SLAMF1_F24
315464	cg13521951	-4.51403036043605e-07	SLAMF1_F24
315465	cg25535070	-1.80636319665541e-06	SLAMF1_F24
315466	cg11334241	2.98078819027812e-06	SLAMF1_F24
315467	cg26883095	-1.06622078543517e-06	SLAMF1_F24
315468	cg22956310	-4.39004291687565e-08	SLAMF1_F24
315469	cg18314214	-3.32539576838809e-07	SLAMF1_F24
315470	cg09102298	-4.49386864513474e-06	SLAMF1_F24
315471	cg05928656	7.97774776935636e-06	SLAMF1_F24
315472	cg13388467	1.18540495770102e-06	SLAMF1_F24
315473	cg15586314	5.92977861211431e-07	SLAMF1_F24
315474	cg24504518	-7.70733949529436e-07	SLAMF1_F24
315475	cg00846297	4.06958851597447e-07	SLAMF1_F24
315476	cg02210737	-5.96858522824534e-07	SLAMF1_F24
315477	cg01200585	-1.9093423049337e-06	SLAMF1_F24
315478	cg09496876	-1.96750196807163e-07	SLAMF1_F24
315479	cg23261102	1.16041238187605e-06	SLAMF1_F24
315480	cg08151271	-7.22044406148566e-07	SLAMF1_F24
315481	cg20767722	2.57938043146532e-06	SLAMF1_F24
315482	cg20510789	-6.45593414105575e-06	SLAMF1_F24
315483	cg17505258	-2.50481854425072e-06	SLAMF1_F24
315484	cg07738113	8.93450275117259e-06	SLAMF1_F24
315485	cg27081243	-1.49594558898071e-07	SLAMF1_F24
315486	cg23388501	4.36088682455671e-06	SLAMF1_F24
315487	cg05717492	2.97290102939344e-06	SLAMF1_F24
315488	cg15856748	1.20991955670955e-06	SLAMF1_F24
315489	cg23650708	1.57104517126002e-05	SLAMF1_F24
315490	cg13486604	-1.64970652485374e-06	SLAMF1_F24
315491	cg09416860	7.28566562386523e-06	SLAMF1_F24
315492	cg11570843	-7.91269804232227e-07	SLAMF1_F24
315493	cg20547724	-2.26803884680125e-06	SLAMF1_F24
315494	cg04578946	-5.53212504067844e-06	SLAMF1_F24
315495	cg25779639	8.68471519404778e-07	SLAMF1_F24
315496	cg04228305	1.46416916688633e-06	SLAMF1_F24
315497	cg07455249	1.67270953989737e-06	SLAMF1_F24
315498	cg09537354	-5.85098949926851e-07	SLAMF1_F24
315499	cg06072564	-8.4740453923853e-06	SLAMF1_F24
315500	cg18167179	8.67999371776303e-08	SLAMF1_F24
315501	cg09097152	-2.69178707992454e-07	SLAMF1_F24
315502	cg11257340	-6.25068957858784e-06	SLAMF1_F24
315503	cg12494683	5.21657050451686e-06	SLAMF1_F24
315504	cg09660365	1.022527647119e-05	SLAMF1_F24
315505	cg08716843	-1.82911614261364e-06	SLAMF1_F24
315506	cg09533145	-1.29129200611686e-06	SLAMF1_F24
315507	cg08269900	-2.16997338157988e-07	SLAMF1_F24
315508	cg08899199	-2.76315478770544e-07	SLAMF1_F24
315509	cg21964775	-8.62887534332029e-07	SLAMF1_F24
315510	cg02302652	-3.68098143567082e-06	SLAMF1_F24
315511	cg01290791	8.38439257519202e-06	SLAMF1_F24
315512	cg15534755	1.43154817160159e-05	SLAMF1_F24
315513	cg19158567	-2.20825713940892e-06	SLAMF1_F24
315514	cg24007653	8.18225836347256e-07	SLAMF1_F24
315515	cg14405768	-2.10668965627495e-06	SLAMF1_F24
315516	cg27238887	3.61570547856635e-06	SLAMF1_F24
315517	cg26702351	2.32092551439283e-06	SLAMF1_F24
315518	cg01622546	9.05439907127931e-07	SLAMF1_F24
315519	cg16857548	2.41223740061931e-06	SLAMF1_F24
315520	cg04471171	-1.48966482948914e-06	SLAMF1_F24
315521	cg14176449	-3.11123346790179e-07	SLAMF1_F24
315522	cg13396967	1.99023568192821e-08	SLAMF1_F24
315523	cg13171016	4.46598501044281e-06	SLAMF1_F24
315524	cg12526997	5.73553829098438e-07	SLAMF1_F24
315525	cg07025157	-1.54568176878357e-06	SLAMF1_F24
315526	cg08241939	1.83158883241086e-06	SLAMF1_F24
315527	cg06639073	-8.91970389087178e-06	SLAMF1_F24
315528	cg09890887	-1.94766523210179e-06	SLAMF1_F24
315529	cg18210526	9.53776131598401e-07	SLAMF1_F24
315530	cg04868985	1.63233723152324e-06	SLAMF1_F24
315531	cg01519683	2.16957216423011e-06	SLAMF1_F24
315532	cg14215390	-1.17773863942661e-06	SLAMF1_F24
315533	cg05790989	7.04893299784689e-06	SLAMF1_F24
315534	cg02737399	2.43621184454913e-06	SLAMF1_F24
315535	cg09645146	-1.35844123980596e-06	SLAMF1_F24
315536	cg07188488	-2.44596890308227e-07	SLAMF1_F24
315537	cg11228872	-6.20246520209735e-07	SLAMF1_F24
315538	cg25501730	-3.93289222166134e-06	SLAMF1_F24
315539	cg21708354	1.3622081150392e-07	SLAMF1_F24
315540	cg17274330	3.25734481703627e-06	SLAMF1_F24
315541	cg19952216	5.10902921260634e-06	SLAMF1_F24
315542	cg24677444	1.31408324487684e-05	SLAMF1_F24
315543	cg11122215	-5.13926268554511e-06	SLAMF1_F24
315544	cg05937194	1.1002235011891e-07	SLAMF1_F24
315545	cg13979266	-3.74873304809644e-06	SLAMF1_F24
315546	cg23251286	6.02813887162446e-07	SLAMF1_F24
315547	cg15563309	1.68426825490486e-06	SLAMF1_F24
315548	cg04908669	3.04495344977713e-06	SLAMF1_F24
315549	cg23415212	2.67728859567398e-07	SLAMF1_F24
315550	cg01814833	-2.62154340104424e-07	SLAMF1_F24
315551	cg23222574	5.49802524230086e-07	SLAMF1_F24
315552	cg16702999	1.38645604436098e-06	SLAMF1_F24
315553	cg06492796	1.37521465712627e-06	SLAMF1_F24
315554	cg13705180	2.42058545953015e-06	SLAMF1_F24
315555	cg21196646	3.33485149455923e-06	SLAMF1_F24
315556	cg06208122	2.30826487751645e-06	SLAMF1_F24
315557	cg21140898	9.02465905650901e-07	SLAMF1_F24
315558	cg06838978	-5.68934336488476e-08	SLAMF1_F24
315559	cg17130160	-1.86179952617019e-06	SLAMF1_F24
315560	cg09834582	-1.42300988801988e-05	SLAMF1_F24
315561	cg11974136	3.37636835213456e-07	SLAMF1_F24
315562	cg19107641	-2.2434934416725e-06	SLAMF1_F24
315563	cg20219287	2.29619972673264e-06	SLAMF1_F24
315564	cg21392202	-2.66809632518717e-06	SLAMF1_F24
315565	cg20340806	-1.25915307117404e-07	SLAMF1_F24
315566	cg27544375	-6.64975579063823e-07	SLAMF1_F24
315567	cg05020685	-8.69141611391245e-07	SLAMF1_F24
315568	cg04982103	6.08848963648612e-07	SLAMF1_F24
315569	cg14254898	-1.30909056998132e-07	SLAMF1_F24
315570	cg10300282	-1.9032156350785e-06	SLAMF1_F24
315571	cg14917100	-3.86432403470041e-06	SLAMF1_F24
315572	cg12823072	1.55439094706414e-06	SLAMF1_F24
315573	cg22272911	-9.09847145725217e-06	SLAMF1_F24
315574	cg12596564	-5.14203323614421e-06	SLAMF1_F24
315575	cg21832572	5.71681422256602e-07	SLAMF1_F24
315576	cg11934386	1.28813356801724e-07	SLAMF1_F24
315577	cg26450010	2.0050331451267e-06	SLAMF1_F24
315578	cg00392978	-8.96271277258083e-07	SLAMF1_F24
315579	cg24079672	2.88483097599806e-07	SLAMF1_F24
315580	cg14182621	-3.54219181719023e-06	SLAMF1_F24
315581	cg22184096	1.12577036225491e-06	SLAMF1_F24
315582	cg08100576	1.80978350222481e-06	SLAMF1_F24
315583	cg01360054	-1.645671726848e-06	SLAMF1_F24
315584	cg04748447	-7.85760667401736e-06	SLAMF1_F24
315585	cg26780733	1.1467208323649e-06	SLAMF1_F24
315586	cg00667666	-5.83244889754196e-06	SLAMF1_F24
315587	cg08554277	2.25774502309168e-07	SLAMF1_F24
315588	cg23098929	1.29951970269318e-06	SLAMF1_F24
315589	cg01601712	-1.80897574246346e-05	SLAMF1_F24
315590	cg19428160	6.57504118155831e-06	SLAMF1_F24
315591	cg00492711	-9.85119984996525e-07	SLAMF1_F24
315592	cg02366136	2.43005049611588e-06	SLAMF1_F24
315593	cg01355030	-6.57503938907996e-06	SLAMF1_F24
315594	cg13395171	8.46521996416907e-07	SLAMF1_F24
315595	cg04509133	3.79722593340543e-06	SLAMF1_F24
315596	cg21025349	-5.04839410044392e-08	SLAMF1_F24
315597	cg05337681	-3.78274707428015e-06	SLAMF1_F24
315598	cg21616720	-5.2783870308683e-07	SLAMF1_F24
315599	cg05827258	-2.27408701404084e-06	SLAMF1_F24
315600	cg07454398	7.81125133189251e-07	SLAMF1_F24
315601	cg08766380	-4.66420451319558e-06	SLAMF1_F24
315602	cg06203137	-6.8295435836503e-07	SLAMF1_F24
315603	cg17460322	-1.05063154396776e-06	SLAMF1_F24
315604	cg08323540	-1.45212088473249e-07	SLAMF1_F24
315605	cg08694858	6.11820491402013e-07	SLAMF1_F24
315606	cg19178091	-8.54688899429813e-06	SLAMF1_F24
315607	cg01738213	1.43249648334753e-06	SLAMF1_F24
315608	cg23516372	-1.47426356091412e-06	SLAMF1_F24
315609	cg26410821	2.97519007627238e-06	SLAMF1_F24
315610	cg09943882	-6.22161476857803e-07	SLAMF1_F24
315611	cg09994928	4.33436104161813e-06	SLAMF1_F24
315612	cg15137595	5.7596349217226e-06	SLAMF1_F24
315613	cg19717640	1.82291296877214e-06	SLAMF1_F24
315614	cg24247743	-1.46773480399881e-06	SLAMF1_F24
315615	cg05881068	4.10857227543615e-06	SLAMF1_F24
315616	cg07284707	-1.87414056038567e-06	SLAMF1_F24
315617	cg00549799	-1.95339285344265e-07	SLAMF1_F24
315618	cg25521779	-1.4460600962329e-07	SLAMF1_F24
315619	cg26838398	4.82739559911853e-06	SLAMF1_F24
315620	cg22080189	-3.1658627968496e-06	SLAMF1_F24
315621	cg13331691	5.49306576582599e-06	SLAMF1_F24
315622	cg23667178	1.08292582004353e-06	SLAMF1_F24
315623	cg20957164	-6.37893829576454e-07	SLAMF1_F24
315624	cg23835597	-2.06024579206953e-06	SLAMF1_F24
315625	cg21074190	1.91181351674503e-06	SLAMF1_F24
315626	cg14413466	3.37044362158482e-05	SLAMF1_F24
315627	cg07193234	7.05749924111421e-08	SLAMF1_F24
315628	cg26144451	7.07975044243171e-06	SLAMF1_F24
315629	cg13782728	-1.14115574213558e-07	SLAMF1_F24
315630	cg00130693	7.69825873546111e-06	SLAMF1_F24
315631	cg12003026	-6.57016567833312e-07	SLAMF1_F24
315632	cg20529969	4.7194294700452e-07	SLAMF1_F24
315633	cg22243956	-1.53081475946841e-06	SLAMF1_F24
315634	cg17965359	-1.07471764234548e-05	SLAMF1_F24
315635	cg17367832	-6.83954184538841e-07	SLAMF1_F24
315636	cg27542466	-7.65495385227581e-06	SLAMF1_F24
315637	cg24262563	2.7229089302204e-06	SLAMF1_F24
315638	cg01702039	2.11496048096343e-07	SLAMF1_F24
315639	cg13958725	7.58192804966554e-06	SLAMF1_F24
315640	cg11446055	-2.35845233357578e-06	SLAMF1_F24
315641	cg23836456	2.61268265679145e-06	SLAMF1_F24
315642	cg10986236	3.45014225944345e-06	SLAMF1_F24
315643	cg21558250	5.85105463457215e-08	SLAMF1_F24
315644	cg24017470	-4.99721151430559e-07	SLAMF1_F24
315645	cg01555408	6.96248826800623e-08	SLAMF1_F24
315646	cg20338276	3.28265007540636e-06	SLAMF1_F24
315647	cg05798717	-7.61328988447918e-07	SLAMF1_F24
315648	cg13782532	6.29867366342289e-08	SLAMF1_F24
315649	cg16557355	4.41610401608688e-07	SLAMF1_F24
315650	cg13371883	2.61569741876407e-06	SLAMF1_F24
315651	cg01122847	2.16030101861343e-06	SLAMF1_F24
315652	cg07387383	2.66342356055732e-06	SLAMF1_F24
315653	cg26593067	-1.07973001056285e-06	SLAMF1_F24
315654	cg09341796	3.75882314313914e-06	SLAMF1_F24
315655	cg26248608	-1.35647454332267e-07	SLAMF1_F24
315656	cg03437140	8.08121230051021e-06	SLAMF1_F24
315657	cg24673886	1.09028643121973e-06	SLAMF1_F24
315658	cg05084640	-2.2600013915615e-07	SLAMF1_F24
315659	cg14780142	-5.35354032699275e-06	SLAMF1_F24
315660	cg19400055	-2.21865376776253e-06	SLAMF1_F24
315661	cg23361943	-2.030359279997e-07	SLAMF1_F24
315662	cg14051666	3.60489953046453e-06	SLAMF1_F24
315663	cg01319924	3.25274725627794e-06	SLAMF1_F24
315664	cg13699583	3.19592680252436e-06	SLAMF1_F24
315665	cg01731839	1.79994074781877e-07	SLAMF1_F24
315666	cg13106133	1.90410965283763e-06	SLAMF1_F24
315667	cg13470125	5.95978579255095e-06	SLAMF1_F24
315668	cg03431705	-7.40972728526871e-07	SLAMF1_F24
315669	cg05204315	-5.9369137225674e-08	SLAMF1_F24
315670	cg20773571	1.07956290715193e-05	SLAMF1_F24
315671	cg13745117	5.18251655855305e-07	SLAMF1_F24
315672	cg18920088	-4.23355629091511e-06	SLAMF1_F24
315673	cg09597672	-4.24367075970622e-06	SLAMF1_F24
315674	cg01738022	-5.02574760567191e-06	SLAMF1_F24
315675	cg13129285	-4.19329807613591e-08	SLAMF1_F24
315676	cg10057252	-2.6799280961546e-08	SLAMF1_F24
315677	cg18532208	2.70867870669808e-06	SLAMF1_F24
315678	cg17031773	-8.15839708978622e-06	SLAMF1_F24
315679	cg20415148	-2.23760771539568e-06	SLAMF1_F24
315680	cg17617720	-2.31889412930817e-06	SLAMF1_F24
315681	cg10510505	7.3105268308459e-07	SLAMF1_F24
315682	cg14361175	-2.42472480712543e-06	SLAMF1_F24
315683	cg04640747	-7.20263010723145e-08	SLAMF1_F24
315684	cg17241442	1.04436599475814e-06	SLAMF1_F24
315685	cg09826395	3.57035901368665e-06	SLAMF1_F24
315686	cg06454380	-6.48282452040168e-06	SLAMF1_F24
315687	cg27314669	-1.1527424836216e-06	SLAMF1_F24
315688	cg04942302	-2.92138937108322e-06	SLAMF1_F24
315689	cg05248695	3.53873866162188e-07	SLAMF1_F24
315690	cg25350708	-3.32074934061167e-06	SLAMF1_F24
315691	cg07816637	4.4626262577189e-07	SLAMF1_F24
315692	cg14980045	3.08197013079383e-06	SLAMF1_F24
315693	cg10964627	-2.81672352340722e-06	SLAMF1_F24
315694	cg16580586	6.84362689490949e-07	SLAMF1_F24
315695	cg22629375	1.16096058652155e-06	SLAMF1_F24
315696	cg17918676	5.04838397538591e-07	SLAMF1_F24
315697	cg13357408	-2.34036986661636e-06	SLAMF1_F24
315698	cg17495130	2.58210794706545e-07	SLAMF1_F24
315699	cg07318344	-1.03346202420829e-06	SLAMF1_F24
315700	cg19624542	-3.00470845955382e-06	SLAMF1_F24
315701	cg06146784	-1.76299084381684e-06	SLAMF1_F24
315702	cg21035832	-1.65654787982865e-06	SLAMF1_F24
315703	cg13051367	-3.36439232179535e-06	SLAMF1_F24
315704	cg17039793	6.46956663969436e-07	SLAMF1_F24
315705	cg14153494	-3.17031119391167e-06	SLAMF1_F24
315706	cg08802409	1.8885541414686e-08	SLAMF1_F24
315707	cg17857554	2.15924789232955e-06	SLAMF1_F24
315708	cg11889692	-1.14287812117012e-07	SLAMF1_F24
315709	cg21927508	-2.04857266037661e-07	SLAMF1_F24
315710	cg20583060	-1.56292284457145e-06	SLAMF1_F24
315711	cg16903052	-3.25419382695766e-07	SLAMF1_F24
315712	cg27121316	-4.76958725907886e-06	SLAMF1_F24
315713	cg04830544	4.54626547307107e-07	SLAMF1_F24
315714	cg09991426	-7.99910767853741e-08	SLAMF1_F24
315715	cg25502618	-2.6643226817162e-07	SLAMF1_F24
315716	cg09882061	-6.61911795171855e-08	SLAMF1_F24
315717	cg22427786	8.74682411411324e-07	SLAMF1_F24
315718	cg08038291	-8.70887177747892e-07	SLAMF1_F24
315719	cg15149117	8.8444153043499e-07	SLAMF1_F24
315720	cg16421388	2.71262271820069e-06	SLAMF1_F24
315721	cg10479490	-1.69388082999291e-06	SLAMF1_F24
315722	cg20537511	3.5091287898441e-07	SLAMF1_F24
315723	cg12322605	1.94776051107388e-05	SLAMF1_F24
315724	cg11578305	1.02173875476248e-06	SLAMF1_F24
315725	cg13338827	-3.02132622544307e-07	SLAMF1_F24
315726	cg07023317	-7.11786242245201e-07	SLAMF1_F24
315727	cg24540068	1.98978136526257e-06	SLAMF1_F24
315728	cg14744814	-3.44833630743738e-06	SLAMF1_F24
315729	cg14844955	-1.06422527806441e-05	SLAMF1_F24
315730	cg27048566	5.0691461850984e-07	SLAMF1_F24
315731	cg16419584	-4.67493064962127e-06	SLAMF1_F24
315732	cg17056835	6.51490918891223e-07	SLAMF1_F24
315733	cg25039219	-1.03888184258027e-05	SLAMF1_F24
315734	cg13509283	-4.44952234737698e-06	SLAMF1_F24
315735	cg21835652	9.0576475124018e-07	SLAMF1_F24
315736	cg16565164	2.94679960830659e-06	SLAMF1_F24
315737	cg11254847	6.85770537569801e-06	SLAMF1_F24
315738	cg26916741	-1.27307168496162e-06	SLAMF1_F24
315739	cg08124791	-4.10642938393896e-10	SLAMF1_F24
315740	cg23310731	-4.18774277061903e-06	SLAMF1_F24
315741	cg07179693	-8.22928782651697e-08	SLAMF1_F24
315742	cg25302189	-2.98436586031257e-06	SLAMF1_F24
315743	cg13817798	-4.47751382494854e-06	SLAMF1_F24
315744	cg13110574	-6.40337212755816e-06	SLAMF1_F24
315745	cg04305427	-4.1611866722721e-07	SLAMF1_F24
315746	cg27317016	7.68936682689245e-07	SLAMF1_F24
315747	cg05961176	1.63179102030234e-06	SLAMF1_F24
315748	cg05228610	4.28891742301831e-07	SLAMF1_F24
315749	cg11678027	-1.81298810328158e-06	SLAMF1_F24
315750	cg04465474	5.00651723093645e-06	SLAMF1_F24
315751	cg13476105	2.7103552913595e-07	SLAMF1_F24
315752	cg25369512	-1.11463231975077e-06	SLAMF1_F24
315753	cg01225634	2.6306245359989e-06	SLAMF1_F24
315754	cg04682977	-1.70943666001803e-06	SLAMF1_F24
315755	cg17420142	1.60375617356575e-06	SLAMF1_F24
315756	cg07816171	3.9449085398218e-06	SLAMF1_F24
315757	cg11493223	-2.83209257821953e-07	SLAMF1_F24
315758	cg00914299	5.39838808313792e-06	SLAMF1_F24
315759	cg25618087	-2.98464112034442e-07	SLAMF1_F24
315760	cg16178095	-2.03094709119174e-06	SLAMF1_F24
315761	cg06706867	-4.84899383977961e-08	SLAMF1_F24
315762	cg13160888	3.76596933009392e-07	SLAMF1_F24
315763	cg18006123	2.2894492234925e-07	SLAMF1_F24
315764	cg02222066	2.346150413903e-07	SLAMF1_F24
315765	cg21253335	7.39977424844242e-06	SLAMF1_F24
315766	cg18156269	1.54339842920784e-06	SLAMF1_F24
315767	cg15226348	-3.89427562480613e-07	SLAMF1_F24
315768	cg12553150	5.72686484681519e-06	SLAMF1_F24
315769	cg14740571	2.3863644181411e-06	SLAMF1_F24
315770	cg01432766	-1.49618108913292e-07	SLAMF1_F24
315771	cg22832788	1.18325008435809e-06	SLAMF1_F24
315772	cg19453514	-5.09369051250558e-06	SLAMF1_F24
315773	cg19181528	-3.83138828808706e-06	SLAMF1_F24
315774	cg25786770	-1.07359353902198e-07	SLAMF1_F24
315775	cg02695343	7.27622939796927e-07	SLAMF1_F24
315776	cg27322612	-5.47018549800834e-06	SLAMF1_F24
315777	cg01481159	-1.06213536106745e-06	SLAMF1_F24
315778	cg00530740	7.48047814623488e-08	SLAMF1_F24
315779	cg00846340	-2.77818370034761e-07	SLAMF1_F24
315780	cg21183523	-3.12958964809954e-07	SLAMF1_F24
315781	cg26087535	4.80663861517405e-06	SLAMF1_F24
315782	cg08060270	6.89859381724254e-07	SLAMF1_F24
315783	cg06373804	-2.42672298424444e-07	SLAMF1_F24
315784	cg26636279	1.82436296609589e-06	SLAMF1_F24
315785	cg12387740	5.45196152978879e-06	SLAMF1_F24
315786	cg04865906	-4.01266696468151e-06	SLAMF1_F24
315787	cg24382300	1.08135281277415e-06	SLAMF1_F24
315788	cg15992232	-1.84293665117553e-06	SLAMF1_F24
315789	cg26426228	4.91163656105332e-06	SLAMF1_F24
315790	cg18580455	-3.80492835233962e-06	SLAMF1_F24
315791	cg08403778	2.27248594588592e-07	SLAMF1_F24
315792	cg17726779	1.45573654108355e-07	SLAMF1_F24
315793	cg03491556	5.75706574750778e-06	SLAMF1_F24
315794	cg06033175	1.48083019614367e-06	SLAMF1_F24
315795	cg16166262	3.38780329342614e-07	SLAMF1_F24
315796	cg08106339	6.29355267225005e-06	SLAMF1_F24
315797	cg04271024	-1.75534722792285e-07	SLAMF1_F24
315798	cg02827340	1.39733239979218e-07	SLAMF1_F24
315799	cg14407055	-7.51654065066273e-06	SLAMF1_F24
315800	cg08868164	-1.71154102024617e-08	SLAMF1_F24
315801	cg16426715	-2.02188927630779e-06	SLAMF1_F24
315802	cg16006665	2.57828461109687e-06	SLAMF1_F24
315803	cg11742189	-4.14007382388228e-07	SLAMF1_F24
315804	cg16251637	-4.76009851184963e-07	SLAMF1_F24
315805	cg00779313	3.50849869725464e-06	SLAMF1_F24
315806	cg04729768	1.18019480266149e-06	SLAMF1_F24
315807	cg06176824	-6.37130661999156e-06	SLAMF1_F24
315808	cg26429965	-1.66011930619106e-06	SLAMF1_F24
315809	cg25055477	-4.16010550911158e-07	SLAMF1_F24
315810	cg10292154	3.80723872088809e-07	SLAMF1_F24
315811	cg02615599	-2.23012185107663e-06	SLAMF1_F24
315812	cg08792976	6.37485764377518e-06	SLAMF1_F24
315813	cg14670510	-1.67836738729327e-07	SLAMF1_F24
315814	cg07462540	-3.2364455628102e-07	SLAMF1_F24
315815	cg18374299	1.95568545214248e-07	SLAMF1_F24
315816	cg15177838	1.70330640604137e-07	SLAMF1_F24
315817	cg09732929	-9.64591679494037e-06	SLAMF1_F24
315818	cg10110271	-3.35595219480131e-07	SLAMF1_F24
315819	cg10855158	2.75060230762452e-07	SLAMF1_F24
315820	cg02645852	4.28470524490977e-06	SLAMF1_F24
315821	cg14979742	4.10653556134026e-06	SLAMF1_F24
315822	cg01312999	-3.94565042248078e-07	SLAMF1_F24
315823	cg11446088	-2.98752496929711e-06	SLAMF1_F24
315824	cg09642857	2.90853467197882e-06	SLAMF1_F24
315825	cg03717503	-2.73542557325474e-06	SLAMF1_F24
315826	cg00760321	-2.0273212330912e-07	SLAMF1_F24
315827	cg05974510	-1.56655579685761e-06	SLAMF1_F24
315828	cg04368939	-5.06357770348553e-07	SLAMF1_F24
315829	cg21931713	-5.50520813456929e-06	SLAMF1_F24
315830	cg14115133	-7.53302385415742e-07	SLAMF1_F24
315831	cg11524642	2.61286837918809e-06	SLAMF1_F24
315832	cg03365321	7.61449881163162e-07	SLAMF1_F24
315833	cg24977432	-2.64794330436836e-06	SLAMF1_F24
315834	cg21656205	4.89143646002513e-07	SLAMF1_F24
315835	cg13555047	-1.35782811755352e-06	SLAMF1_F24
315836	cg04934867	1.14297688388307e-06	SLAMF1_F24
315837	cg07913137	1.96533639892944e-06	SLAMF1_F24
315838	cg06544731	9.61634001758648e-06	SLAMF1_F24
315839	cg23668102	-4.21094332955927e-07	SLAMF1_F24
315840	cg05331731	-4.4393425377743e-06	SLAMF1_F24
315841	cg22505746	-1.9109030450146e-07	SLAMF1_F24
315842	cg21190145	1.39788938199353e-06	SLAMF1_F24
315843	cg05094706	-1.73022769181782e-06	SLAMF1_F24
315844	cg19133179	1.10576320690242e-06	SLAMF1_F24
315845	cg17399745	1.08535988839561e-06	SLAMF1_F24
315846	cg18577509	2.46764373686641e-07	SLAMF1_F24
315847	cg22163045	-4.76001442033481e-06	SLAMF1_F24
315848	cg18061395	3.10860398917988e-06	SLAMF1_F24
315849	cg21200353	-1.55603550491053e-06	SLAMF1_F24
315850	cg21128721	5.61923799426686e-08	SLAMF1_F24
315851	cg03296424	3.32863306964112e-06	SLAMF1_F24
315852	cg19180795	-4.79540880143776e-06	SLAMF1_F24
315853	cg04245630	1.05903284218778e-06	SLAMF1_F24
315854	cg14727688	4.83627651937021e-07	SLAMF1_F24
315855	cg05378548	8.66223643124428e-08	SLAMF1_F24
315856	cg18729186	1.22051656469744e-06	SLAMF1_F24
315857	cg04583430	-2.90199669472912e-06	SLAMF1_F24
315858	cg22212938	2.47674771167851e-06	SLAMF1_F24
315859	cg13702353	4.05188405588204e-06	SLAMF1_F24
315860	cg24647646	-3.637795302744e-07	SLAMF1_F24
315861	cg08626439	-4.94405455294648e-06	SLAMF1_F24
315862	cg01359995	2.74315483356426e-06	SLAMF1_F24
315863	cg19541479	6.13423218324946e-06	SLAMF1_F24
315864	cg10161675	-2.70672262484538e-06	SLAMF1_F24
315865	cg20452230	2.60777224047943e-06	SLAMF1_F24
315866	cg08250528	-2.52662648186601e-06	SLAMF1_F24
315867	cg03413871	-3.69742735050496e-06	SLAMF1_F24
315868	cg23936609	-2.14401022257361e-06	SLAMF1_F24
315869	cg09337833	3.6447620654318e-07	SLAMF1_F24
315870	cg01554235	-7.35672434494772e-07	SLAMF1_F24
315871	cg01902560	-1.85773695780182e-06	SLAMF1_F24
315872	cg14047019	-4.94636400224631e-07	SLAMF1_F24
315873	cg13903924	-2.15689765520698e-06	SLAMF1_F24
315874	cg07447773	2.76464915723604e-06	SLAMF1_F24
315875	cg14769475	3.82838239323242e-06	SLAMF1_F24
315876	cg23942717	-4.94179421547602e-06	SLAMF1_F24
315877	cg12363722	5.50957367007801e-06	SLAMF1_F24
315878	cg25769043	-7.75524778181122e-07	SLAMF1_F24
315879	cg18234344	3.09052912099018e-06	SLAMF1_F24
315880	cg14991004	-2.89681810792716e-06	SLAMF1_F24
315881	cg08136294	-7.87716965260298e-06	SLAMF1_F24
315882	cg06191165	1.00339792746683e-06	SLAMF1_F24
315883	cg00948900	2.8239247122287e-06	SLAMF1_F24
315884	cg05009321	3.44535634817518e-06	SLAMF1_F24
315885	cg26177968	7.69490227568427e-07	SLAMF1_F24
315886	cg09953122	3.58624326721075e-06	SLAMF1_F24
315887	cg01820931	3.89174095662222e-06	SLAMF1_F24
315888	cg19949510	1.95938102838413e-06	SLAMF1_F24
315889	cg21090896	2.81499424394294e-06	SLAMF1_F24
315890	cg11232868	-1.81188402033626e-06	SLAMF1_F24
315891	cg06060681	-1.9118125986365e-06	SLAMF1_F24
315892	cg25765520	2.24280071556012e-07	SLAMF1_F24
315893	cg17093885	4.04878776499548e-06	SLAMF1_F24
315894	cg26068349	8.48469327020928e-07	SLAMF1_F24
315895	cg11993408	-1.37868093940819e-06	SLAMF1_F24
315896	cg09291478	-1.03085815362924e-06	SLAMF1_F24
315897	cg03213608	1.28398266683883e-07	SLAMF1_F24
315898	cg11899762	-1.372737780795e-06	SLAMF1_F24
315899	cg02110708	-2.54999669142446e-06	SLAMF1_F24
315900	cg17645978	8.36786731072372e-07	SLAMF1_F24
315901	cg03243283	1.2887740012079e-06	SLAMF1_F24
315902	cg11771262	-9.97508973699629e-07	SLAMF1_F24
315903	cg17741977	1.99529991682524e-06	SLAMF1_F24
315904	cg02304837	2.88874037562479e-06	SLAMF1_F24
315905	cg26577326	-6.98395324596261e-06	SLAMF1_F24
315906	cg15652859	-1.41537273091806e-06	SLAMF1_F24
315907	cg17746570	3.00021744430775e-08	SLAMF1_F24
315908	cg27376148	8.63653461469031e-07	SLAMF1_F24
315909	cg08710861	1.36363453068791e-05	SLAMF1_F24
315910	cg10945079	2.87522521662312e-06	SLAMF1_F24
315911	cg02491310	-3.23461300203635e-06	SLAMF1_F24
315912	cg04400030	-6.71847694173303e-07	SLAMF1_F24
315913	cg06585203	-9.27297990620112e-07	SLAMF1_F24
315914	cg17626392	-2.46752309462062e-06	SLAMF1_F24
315915	cg20512713	7.2104870976334e-07	SLAMF1_F24
315916	cg14108135	3.38047261297501e-07	SLAMF1_F24
315917	cg27491040	-2.51530651067668e-06	SLAMF1_F24
315918	cg23378453	-3.50354107928218e-07	SLAMF1_F24
315919	cg22598543	8.17622662921398e-06	SLAMF1_F24
315920	cg09401722	-4.5754325980323e-06	SLAMF1_F24
315921	cg21600066	5.35345655176862e-06	SLAMF1_F24
315922	cg02059710	-2.19915100223085e-06	SLAMF1_F24
315923	cg06270753	-1.09777431927684e-06	SLAMF1_F24
315924	cg17876191	-7.31174695673418e-06	SLAMF1_F24
315925	cg14615868	-2.21585167729764e-07	SLAMF1_F24
315926	cg13791658	-1.26369562531135e-07	SLAMF1_F24
315927	cg03758732	1.81601485235026e-06	SLAMF1_F24
315928	cg01516591	1.97877513737525e-06	SLAMF1_F24
315929	cg05213745	5.97515627606639e-06	SLAMF1_F24
315930	cg03120185	8.80188636541501e-07	SLAMF1_F24
315931	cg10147298	-3.86393925379878e-06	SLAMF1_F24
315932	cg19490374	-1.97054880133537e-06	SLAMF1_F24
315933	cg07200623	-1.59303889227047e-06	SLAMF1_F24
315934	cg05512413	-9.27196597353202e-06	SLAMF1_F24
315935	cg23133654	-3.06833477590968e-06	SLAMF1_F24
315936	cg10976778	-9.61117641225171e-07	SLAMF1_F24
315937	cg14579430	-2.35275030779941e-06	SLAMF1_F24
315938	cg00256076	-4.11605077159631e-07	SLAMF1_F24
315939	cg02916509	-8.0162819668243e-07	SLAMF1_F24
315940	cg06265050	1.56595889608861e-06	SLAMF1_F24
315941	cg22400102	-3.00672252833024e-06	SLAMF1_F24
315942	cg13943120	3.85609782344357e-07	SLAMF1_F24
315943	cg10764101	1.40496487449872e-06	SLAMF1_F24
315944	cg12947138	1.62342439057059e-06	SLAMF1_F24
315945	cg15488716	-5.02759826452957e-06	SLAMF1_F24
315946	cg06454326	-1.40604797073847e-07	SLAMF1_F24
315947	cg18376999	9.38595086149905e-06	SLAMF1_F24
315948	cg01758041	-2.71196828187599e-07	SLAMF1_F24
315949	cg15724258	2.4462125123947e-06	SLAMF1_F24
315950	cg22377068	2.58324281025458e-06	SLAMF1_F24
315951	cg22786903	-1.04621031851419e-07	SLAMF1_F24
315952	cg23525061	9.12200949802007e-09	SLAMF1_F24
315953	cg01907042	6.7275433904374e-06	SLAMF1_F24
315954	cg10534904	6.61290127609918e-06	SLAMF1_F24
315955	cg12615327	-3.4485268448539e-06	SLAMF1_F24
315956	cg22779416	7.93494712926321e-07	SLAMF1_F24
315957	cg03420881	-6.84456210914396e-07	SLAMF1_F24
315958	cg10589053	2.38603406980346e-06	SLAMF1_F24
315959	cg21305245	3.35643374492726e-07	SLAMF1_F24
315960	cg11560985	-1.60113240435126e-06	SLAMF1_F24
315961	cg13690864	1.03806740747566e-07	SLAMF1_F24
315962	cg01261939	-2.15783368472507e-06	SLAMF1_F24
315963	cg18026955	-7.43317166722182e-07	SLAMF1_F24
315964	cg06312066	-1.83270271455834e-07	SLAMF1_F24
315965	cg16754704	8.79062200550224e-06	SLAMF1_F24
315966	cg22647874	3.20659591158376e-06	SLAMF1_F24
315967	cg16491457	9.76229832021085e-07	SLAMF1_F24
315968	cg09956973	3.88805454378438e-06	SLAMF1_F24
315969	cg14760951	-2.32929607145579e-07	SLAMF1_F24
315970	cg15417287	3.56152071838855e-06	SLAMF1_F24
315971	cg09054695	-1.31350729332757e-06	SLAMF1_F24
315972	cg04669830	-5.90991823243845e-08	SLAMF1_F24
315973	cg14263489	2.53063201673426e-06	SLAMF1_F24
315974	cg11805976	-6.73738704679943e-06	SLAMF1_F24
315975	cg21748874	1.75656129689096e-06	SLAMF1_F24
315976	cg15057995	-1.33130185977114e-06	SLAMF1_F24
315977	cg00549566	3.31285839902476e-07	SLAMF1_F24
315978	cg21623445	-8.07423618220691e-06	SLAMF1_F24
315979	cg14795528	-7.89548870640882e-06	SLAMF1_F24
315980	cg17981082	-2.04031398809047e-07	SLAMF1_F24
315981	cg21223481	-2.09689215155027e-07	SLAMF1_F24
315982	cg14162929	-8.80158682842673e-07	SLAMF1_F24
315983	cg09222287	-3.88673497745494e-07	SLAMF1_F24
315984	cg12936671	2.16792517047272e-06	SLAMF1_F24
315985	cg06387870	1.7091541092068e-07	SLAMF1_F24
315986	cg24727561	1.54464301146438e-06	SLAMF1_F24
315987	cg11666994	-4.55306051512966e-06	SLAMF1_F24
315988	cg08998953	-3.66142843283356e-06	SLAMF1_F24
315989	cg09029016	5.94818104210226e-08	SLAMF1_F24
315990	cg03614649	5.25029789865741e-06	SLAMF1_F24
315991	cg26394982	1.00507678207204e-06	SLAMF1_F24
315992	cg14220726	-2.24933802984466e-06	SLAMF1_F24
315993	cg22686253	-2.26304522193727e-06	SLAMF1_F24
315994	cg26724070	-2.12956469230653e-07	SLAMF1_F24
315995	cg05586638	3.4756449169015e-06	SLAMF1_F24
315996	cg11091734	1.98652278991894e-06	SLAMF1_F24
315997	cg21047695	-2.48984342706471e-06	SLAMF1_F24
315998	cg19556948	-2.17236238430491e-08	SLAMF1_F24
315999	cg10434824	-3.30030562675424e-06	SLAMF1_F24
316000	cg22606224	4.50249397305195e-06	SLAMF1_F24
316001	cg09835408	-2.33497656785961e-06	SLAMF1_F24
316002	cg22495150	-6.89402252784515e-07	SLAMF1_F24
316003	cg02267536	-6.81953193620246e-06	SLAMF1_F24
316004	cg08433226	1.97401529997978e-06	SLAMF1_F24
316005	cg15013679	5.51400172100336e-06	SLAMF1_F24
316006	cg17095315	2.03674499341217e-06	SLAMF1_F24
316007	cg10287485	1.47731183099141e-06	SLAMF1_F24
316008	cg15377733	3.6574073796059e-06	SLAMF1_F24
316009	cg16405211	4.443229013709e-08	SLAMF1_F24
316010	cg01530032	-1.0845821247941e-06	SLAMF1_F24
316011	cg11404532	-6.99154676766559e-08	SLAMF1_F24
316012	cg23107301	-9.33528450725544e-07	SLAMF1_F24
316013	cg18034896	7.18114818915065e-07	SLAMF1_F24
316014	cg15059225	1.20591588214805e-05	SLAMF1_F24
316015	cg10858337	-8.28111297907259e-09	SLAMF1_F24
316016	cg09447225	1.67130879643336e-06	SLAMF1_F24
316017	cg14719665	4.00259165271126e-06	SLAMF1_F24
316018	cg15578645	-3.63444554772923e-06	SLAMF1_F24
316019	cg14756466	1.34263858997831e-06	SLAMF1_F24
316020	cg24428614	3.88665956472376e-06	SLAMF1_F24
316021	cg10690063	-1.09913588566164e-06	SLAMF1_F24
316022	cg03332116	4.78997964886549e-07	SLAMF1_F24
316023	cg01684805	1.63609472613061e-06	SLAMF1_F24
316024	cg09232499	-7.64072538548438e-08	SLAMF1_F24
316025	cg13852065	1.96826096633476e-06	SLAMF1_F24
316026	cg17789542	-6.02696239232663e-07	SLAMF1_F24
316027	cg23727336	-2.87005646398861e-06	SLAMF1_F24
316028	cg17094718	9.11381428136221e-06	SLAMF1_F24
316029	cg12630070	2.30233728292718e-06	SLAMF1_F24
316030	cg26900398	2.5556613166778e-07	SLAMF1_F24
316031	cg16150661	1.882905240649e-07	SLAMF1_F24
316032	cg24340686	6.40815417276029e-07	SLAMF1_F24
316033	cg12089249	-1.1821456071148e-07	SLAMF1_F24
316034	cg10062503	1.52726743390444e-06	SLAMF1_F24
316035	cg15507440	3.09341669154687e-07	SLAMF1_F24
316036	cg23615850	-1.23610407862008e-06	SLAMF1_F24
316037	cg23919111	-4.79253887055332e-06	SLAMF1_F24
316038	cg17812489	-8.0431529279619e-07	SLAMF1_F24
316039	cg03106053	2.25239529161018e-07	SLAMF1_F24
316040	cg02969873	4.33697130205613e-07	SLAMF1_F24
316041	cg21072629	4.28139573442181e-06	SLAMF1_F24
316042	cg01632240	5.8834723289508e-06	SLAMF1_F24
316043	cg11610626	-3.62356728344285e-06	SLAMF1_F24
316044	cg18893868	2.5418813684552e-06	SLAMF1_F24
316045	cg15331837	3.02191076259886e-06	SLAMF1_F24
316046	cg15124547	3.68998140132456e-06	SLAMF1_F24
316047	cg11863989	2.70238475849688e-06	SLAMF1_F24
316048	cg21723837	3.21178158464128e-07	SLAMF1_F24
316049	cg01215976	6.13636411897205e-07	SLAMF1_F24
316050	cg17895377	-6.33415814593805e-08	SLAMF1_F24
316051	cg27063984	1.59421059177481e-06	SLAMF1_F24
316052	cg03692069	5.55076306427037e-06	SLAMF1_F24
316053	cg14605874	-1.8156678171853e-06	SLAMF1_F24
316054	cg05040601	6.50342236330743e-06	SLAMF1_F24
316055	cg11165633	-8.78160292293802e-07	SLAMF1_F24
316056	cg12434312	-2.19729004030876e-06	SLAMF1_F24
316057	cg16306219	-1.66437192338731e-06	SLAMF1_F24
316058	cg08706986	-2.31486530899241e-06	SLAMF1_F24
316059	cg06695564	3.97201636961507e-06	SLAMF1_F24
316060	cg18098750	2.66340314915276e-07	SLAMF1_F24
316061	cg12240824	6.85439911944715e-08	SLAMF1_F24
316062	cg10820079	9.23082497884658e-07	SLAMF1_F24
316063	cg06197789	1.21478930696096e-06	SLAMF1_F24
316064	cg15071593	3.55511548003246e-06	SLAMF1_F24
316065	cg22318959	-1.36345426324832e-06	SLAMF1_F24
316066	cg23387468	1.80859835664677e-05	SLAMF1_F24
316067	cg06468695	4.47938619480542e-06	SLAMF1_F24
316068	cg12513899	-9.17935526061085e-06	SLAMF1_F24
316069	cg07184033	5.28314605464502e-07	SLAMF1_F24
316070	cg26546537	5.77762526858059e-08	SLAMF1_F24
316071	cg13454542	2.6391544173465e-06	SLAMF1_F24
316072	cg11511777	3.10204826417548e-06	SLAMF1_F24
316073	cg19880119	4.55010308332487e-06	SLAMF1_F24
316074	cg23738471	-4.03688240414884e-06	SLAMF1_F24
316075	cg07516098	4.47548962718113e-06	SLAMF1_F24
316076	cg16547273	1.21937028169306e-07	SLAMF1_F24
316077	cg06426027	-1.73433448384905e-06	SLAMF1_F24
316078	cg01915989	-2.47647005357759e-06	SLAMF1_F24
316079	cg14649268	6.74272618858466e-07	SLAMF1_F24
316080	ch.5.1325793F	-2.87800852366954e-06	SLAMF1_F24
316081	cg22479226	5.19934768279804e-06	SLAMF1_F24
316082	cg07353306	8.78775010488518e-08	SLAMF1_F24
316083	cg10009482	-6.94771605631667e-08	SLAMF1_F24
316084	cg16934544	-3.0503259310641e-06	SLAMF1_F24
316085	cg05807420	3.14957539825104e-08	SLAMF1_F24
316086	cg10012920	1.45768763440713e-06	SLAMF1_F24
316087	cg21852503	-1.13949797366045e-07	SLAMF1_F24
316088	cg06345856	-2.83215112888016e-06	SLAMF1_F24
316089	cg07703249	4.63070843497049e-07	SLAMF1_F24
316090	cg19400739	-9.38839960037811e-07	SLAMF1_F24
316091	cg04273148	8.24993183532872e-07	SLAMF1_F24
316092	cg17006010	4.84644808168199e-06	SLAMF1_F24
316093	cg26186613	-1.77772132303951e-07	SLAMF1_F24
316094	cg17262932	-1.203493043463e-06	SLAMF1_F24
316095	cg09033731	-2.75957453755653e-08	SLAMF1_F24
316096	cg07348912	1.83176513070142e-06	SLAMF1_F24
316097	cg11162741	9.68716051752806e-06	SLAMF1_F24
316098	cg26851745	-9.8960633458733e-08	SLAMF1_F24
316099	cg11511120	1.91479602809529e-06	SLAMF1_F24
316100	cg02187214	3.74196925810941e-06	SLAMF1_F24
316101	cg16298760	-6.46420500829213e-08	SLAMF1_F24
316102	cg03787245	1.14631400940528e-06	SLAMF1_F24
316103	cg14760640	-8.6519899934607e-07	SLAMF1_F24
316104	cg10019220	9.03882171987538e-06	SLAMF1_F24
316105	cg02401247	4.20821884307225e-07	SLAMF1_F24
316106	cg27053785	2.52655296502045e-07	SLAMF1_F24
316107	cg03469233	-3.89996156198964e-07	SLAMF1_F24
316108	cg07393857	-6.54509596729489e-07	SLAMF1_F24
316109	cg01755541	1.91999999969373e-06	SLAMF1_F24
316110	cg19119284	-4.13105289871622e-07	SLAMF1_F24
316111	cg23385938	-9.64746104343759e-07	SLAMF1_F24
316112	cg26635467	-8.37971970325492e-07	SLAMF1_F24
316113	cg04294677	-7.70178200993442e-07	SLAMF1_F24
316114	cg26997873	2.27576321607706e-06	SLAMF1_F24
316115	cg23469158	4.29787816535288e-06	SLAMF1_F24
316116	cg17120570	1.14117227113744e-05	SLAMF1_F24
316117	cg13973074	6.8834950753887e-07	SLAMF1_F24
316118	cg07325601	2.76162394875343e-07	SLAMF1_F24
316119	cg20953257	-7.28144237901432e-06	SLAMF1_F24
316120	cg26704087	2.9232175666282e-08	SLAMF1_F24
316121	cg09302369	-2.93686231710108e-06	SLAMF1_F24
316122	cg09511597	3.54209503988692e-06	SLAMF1_F24
316123	cg04343883	-9.32306946319632e-07	SLAMF1_F24
316124	cg19890266	3.57169878158078e-06	SLAMF1_F24
316125	cg01673240	6.56305470913745e-07	SLAMF1_F24
316126	cg19174634	-5.26464211765238e-06	SLAMF1_F24
316127	cg17568611	6.67661085504978e-06	SLAMF1_F24
316128	cg10167378	1.91680450946072e-06	SLAMF1_F24
316129	cg15843697	5.64651085635822e-06	SLAMF1_F24
316130	cg06505633	-5.77065482688728e-06	SLAMF1_F24
316131	cg17206914	-1.62441159927435e-06	SLAMF1_F24
316132	cg03280839	4.04347424396655e-07	SLAMF1_F24
316133	cg26888760	1.33322748214748e-06	SLAMF1_F24
316134	cg15240891	1.72832109782309e-08	SLAMF1_F24
316135	cg11155414	-3.41650511909272e-07	SLAMF1_F24
316136	cg07526763	9.71928001687566e-07	SLAMF1_F24
316137	cg09105523	-4.91116187794664e-06	SLAMF1_F24
316138	cg17080697	1.20762022563115e-06	SLAMF1_F24
316139	cg13358362	2.74130830949979e-06	SLAMF1_F24
316140	cg14034503	-1.03730766284163e-07	SLAMF1_F24
316141	cg03855572	3.81192061929614e-07	SLAMF1_F24
316142	cg18329110	4.72453567179674e-06	SLAMF1_F24
316143	cg03454028	-1.74470238562106e-07	SLAMF1_F24
316144	cg23691287	1.50472946642836e-06	SLAMF1_F24
316145	cg26766985	1.78898961167379e-07	SLAMF1_F24
316146	cg14179031	-1.10227180179663e-06	SLAMF1_F24
316147	cg21177096	4.67257350453856e-08	SLAMF1_F24
316148	cg13516414	3.351856978425e-06	SLAMF1_F24
316149	cg12723904	-4.13137004104166e-07	SLAMF1_F24
316150	cg08358166	-1.17924793818282e-06	SLAMF1_F24
316151	cg05044291	4.60009784317289e-06	SLAMF1_F24
316152	cg01630422	4.17052992217411e-06	SLAMF1_F24
316153	cg18217048	8.83911894404868e-06	SLAMF1_F24
316154	cg18214146	-2.69080393136418e-06	SLAMF1_F24
316155	cg21253620	-2.36005079377695e-06	SLAMF1_F24
316156	cg07941143	-1.89261950003492e-06	SLAMF1_F24
316157	cg12130407	2.28026453420568e-06	SLAMF1_F24
316158	cg20969614	6.08442652291982e-06	SLAMF1_F24
316159	cg25754195	3.66265346470728e-06	SLAMF1_F24
316160	cg13713667	-4.03550801262109e-06	SLAMF1_F24
316161	cg09829222	5.00131689121805e-06	SLAMF1_F24
316162	cg15864416	-1.41865044903758e-06	SLAMF1_F24
316163	cg11584200	-2.17810807234243e-06	SLAMF1_F24
316164	cg23622153	5.7679421446039e-07	SLAMF1_F24
316165	cg02544004	-4.837161872434e-06	SLAMF1_F24
316166	cg01165997	4.26101787201292e-06	SLAMF1_F24
316167	cg01329362	4.54632540122295e-07	SLAMF1_F24
316168	cg03434348	-5.7338942309892e-06	SLAMF1_F24
316169	cg04061622	3.09493350248179e-06	SLAMF1_F24
316170	cg23549617	-1.37687170716598e-07	SLAMF1_F24
316171	cg16032162	-1.07979281982977e-07	SLAMF1_F24
316172	cg12875435	2.30712627336129e-06	SLAMF1_F24
316173	cg06286328	-2.40494228567187e-06	SLAMF1_F24
316174	cg06366627	9.92591058668348e-07	SLAMF1_F24
316175	cg13459560	8.40458866181973e-06	SLAMF1_F24
316176	cg08068061	8.95827912756067e-09	SLAMF1_F24
316177	cg10942690	4.85577498275335e-06	SLAMF1_F24
316178	cg10339200	-1.78120342612703e-07	SLAMF1_F24
316179	cg11128861	2.13536965731123e-07	SLAMF1_F24
316180	cg24405248	-8.59353146668268e-07	SLAMF1_F24
316181	cg03227481	-3.41339382829924e-06	SLAMF1_F24
316182	cg02955037	-1.56255098564555e-07	SLAMF1_F24
316183	cg07009285	1.53203231198941e-06	SLAMF1_F24
316184	cg22943941	-1.12384478378603e-05	SLAMF1_F24
316185	cg23323457	3.16258572923143e-07	SLAMF1_F24
316186	cg15211596	-4.29904056945639e-07	SLAMF1_F24
316187	cg15379400	2.98918094865499e-07	SLAMF1_F24
316188	cg01506036	-2.20620679873333e-06	SLAMF1_F24
316189	cg05260375	-3.73208743722108e-07	SLAMF1_F24
316190	cg26476156	1.78504563313238e-07	SLAMF1_F24
316191	cg21229278	-1.52180880195615e-06	SLAMF1_F24
316192	cg19005955	1.1697134964771e-06	SLAMF1_F24
316193	cg27589276	-3.00337368421815e-06	SLAMF1_F24
316194	cg24533571	-3.89156172832613e-06	SLAMF1_F24
316195	cg23657025	-1.06963853917656e-06	SLAMF1_F24
316196	cg23347597	8.14168342726504e-08	SLAMF1_F24
316197	cg23394391	-3.1400816500156e-07	SLAMF1_F24
316198	cg11785176	-8.32746813039967e-07	SLAMF1_F24
316199	cg13384286	4.77993329024251e-06	SLAMF1_F24
316200	cg02248037	-5.93678369013067e-08	SLAMF1_F24
316201	cg24370825	-5.90901908420319e-07	SLAMF1_F24
316202	cg06072253	2.67838108433697e-06	SLAMF1_F24
316203	cg12079829	-6.44722843337067e-06	SLAMF1_F24
316204	cg07220203	3.45697726346061e-06	SLAMF1_F24
316205	cg10925657	-1.89037567366773e-07	SLAMF1_F24
316206	cg19061920	-3.56793306284258e-06	SLAMF1_F24
316207	cg15873633	-1.22356138466943e-06	SLAMF1_F24
316208	cg19263069	-1.55401673985492e-06	SLAMF1_F24
316209	cg12866292	-9.95977571908115e-07	SLAMF1_F24
316210	cg08085018	2.29618963763498e-06	SLAMF1_F24
316211	cg25354926	3.95100234405437e-07	SLAMF1_F24
316212	cg20927656	9.31710140461022e-06	SLAMF1_F24
316213	cg05697656	1.8509774886838e-06	SLAMF1_F24
316214	cg22810875	-8.39401477915383e-07	SLAMF1_F24
316215	cg07112434	1.77505046410639e-06	SLAMF1_F24
316216	cg27531842	-2.30725961258176e-06	SLAMF1_F24
316217	cg25830052	-2.09959009462888e-06	SLAMF1_F24
316218	cg18871020	1.18503823372727e-07	SLAMF1_F24
316219	cg12992827	-1.92571141308129e-07	SLAMF1_F24
316220	cg19358520	2.30620398871241e-06	SLAMF1_F24
316221	cg22318821	-3.86498018530687e-07	SLAMF1_F24
316222	cg20394888	-2.73825038722376e-06	SLAMF1_F24
316223	cg07772999	7.2655565584738e-06	SLAMF1_F24
316224	cg09362406	-5.3214391005811e-07	SLAMF1_F24
316225	cg01300700	-1.66382298415304e-07	SLAMF1_F24
316226	cg05356392	1.96528348804824e-06	SLAMF1_F24
316227	cg04400980	3.31729984406761e-07	SLAMF1_F24
316228	cg23069923	1.25837323413503e-06	SLAMF1_F24
316229	cg06973753	-4.78894706496727e-07	SLAMF1_F24
316230	cg13556818	-2.8526306538834e-07	SLAMF1_F24
316231	cg15632862	2.05193197591859e-06	SLAMF1_F24
316232	cg23366142	1.59615954507627e-06	SLAMF1_F24
316233	cg01308517	-2.11440703538599e-07	SLAMF1_F24
316234	cg21102321	-9.92065704196839e-07	SLAMF1_F24
316235	cg05198393	4.17969024912369e-06	SLAMF1_F24
316236	cg05054665	-4.10621699600612e-07	SLAMF1_F24
316237	cg13345849	2.1050078488732e-07	SLAMF1_F24
316238	cg24977628	6.53234658072014e-06	SLAMF1_F24
316239	cg21353189	-5.16043503823747e-06	SLAMF1_F24
316240	cg13243805	3.53339863169359e-06	SLAMF1_F24
316241	cg19856705	1.1168773476529e-06	SLAMF1_F24
316242	cg23663913	5.36749146918262e-06	SLAMF1_F24
316243	cg22688030	-1.90809798379544e-06	SLAMF1_F24
316244	cg03352396	-9.86330109492887e-06	SLAMF1_F24
316245	cg01716469	1.81560495820637e-06	SLAMF1_F24
316246	cg10227678	-5.17420794089346e-07	SLAMF1_F24
316247	cg06154946	5.12502331067814e-07	SLAMF1_F24
316248	cg25559100	-7.58667006306244e-07	SLAMF1_F24
316249	cg03335600	7.10266457772029e-07	SLAMF1_F24
316250	cg17471193	9.15110194089413e-06	SLAMF1_F24
316251	cg11807040	-1.56807190692239e-06	SLAMF1_F24
316252	cg23139801	-5.57668186488499e-07	SLAMF1_F24
316253	cg13534536	6.95088414378063e-06	SLAMF1_F24
316254	cg24194370	6.34971418264279e-06	SLAMF1_F24
316255	cg17125082	4.37581844165462e-07	SLAMF1_F24
316256	cg03727169	-2.21763712972437e-06	SLAMF1_F24
316257	cg20076181	-1.15908594872808e-06	SLAMF1_F24
316258	cg13870990	2.7217213032722e-06	SLAMF1_F24
316259	cg12750800	2.34426241774318e-06	SLAMF1_F24
316260	cg19653161	-3.85106752334484e-07	SLAMF1_F24
316261	cg16614529	5.32792777257253e-07	SLAMF1_F24
316262	cg01106303	-1.30310458633138e-06	SLAMF1_F24
316263	cg14738611	1.95965808610615e-06	SLAMF1_F24
316264	cg15897496	-4.07897170477312e-06	SLAMF1_F24
316265	cg07490835	-6.81141449050622e-06	SLAMF1_F24
316266	cg13818121	6.73706074168552e-07	SLAMF1_F24
316267	cg23639433	-4.74613136892028e-07	SLAMF1_F24
316268	cg23369364	-3.38323834842419e-06	SLAMF1_F24
316269	cg03928565	3.47045434813655e-06	SLAMF1_F24
316270	cg02630018	2.44348331055984e-06	SLAMF1_F24
316271	cg16014050	1.05464335509345e-06	SLAMF1_F24
316272	cg12956380	-1.43567249522495e-06	SLAMF1_F24
316273	cg03375833	-1.02285099183426e-05	SLAMF1_F24
316274	cg25846765	-1.21181116841124e-07	SLAMF1_F24
316275	cg01159601	5.63089886818725e-06	SLAMF1_F24
316276	cg06723553	-1.54571331750012e-07	SLAMF1_F24
316277	cg02931604	8.2110566923637e-06	SLAMF1_F24
316278	cg26536593	7.29137126540096e-06	SLAMF1_F24
316279	cg27431182	3.55960325575538e-07	SLAMF1_F24
316280	cg22477737	-6.03681879377198e-07	SLAMF1_F24
316281	cg24159253	6.25901118198017e-06	SLAMF1_F24
316282	cg01782500	3.00503167678943e-06	SLAMF1_F24
316283	cg20135341	9.56893188804443e-08	SLAMF1_F24
316284	cg23373401	6.95662282465117e-06	SLAMF1_F24
316285	cg10918327	1.33197640754647e-06	SLAMF1_F24
316286	cg09146820	8.75706761256524e-07	SLAMF1_F24
316287	cg06231783	1.03721201511314e-05	SLAMF1_F24
316288	cg08020627	2.80490454874314e-06	SLAMF1_F24
316289	cg27577165	-8.62576522052419e-08	SLAMF1_F24
316290	cg21420186	3.30542570268446e-06	SLAMF1_F24
316291	cg16624333	-6.1173536376639e-07	SLAMF1_F24
316292	cg14285050	-6.6610031676314e-06	SLAMF1_F24
316293	cg15446704	1.74328046740557e-05	SLAMF1_F24
316294	cg06720768	7.34509384017681e-06	SLAMF1_F24
316295	cg24543286	-4.28758645898312e-07	SLAMF1_F24
316296	cg06664913	4.37839509319825e-06	SLAMF1_F24
316297	cg17290868	-8.21880677572077e-08	SLAMF1_F24
316298	cg17198320	-4.71722784666186e-07	SLAMF1_F24
316299	cg20853361	-7.51234814565178e-07	SLAMF1_F24
316300	cg24722976	2.71223668579214e-06	SLAMF1_F24
316301	cg05156242	-7.48711596397581e-07	SLAMF1_F24
316302	cg08474593	-1.19572084321322e-06	SLAMF1_F24
316303	cg06192266	8.58225452165561e-06	SLAMF1_F24
316304	cg12108146	-6.66210835011619e-06	SLAMF1_F24
316305	cg16493726	6.99770639443493e-07	SLAMF1_F24
316306	cg23068772	-3.10194191150472e-06	SLAMF1_F24
316307	cg08099574	-9.25361594978174e-07	SLAMF1_F24
316308	cg18085737	4.58979019864154e-06	SLAMF1_F24
316309	cg03391642	4.34982509447269e-06	SLAMF1_F24
316310	cg07270259	7.73737735096318e-07	SLAMF1_F24
316311	cg15151184	-3.32082641009597e-07	SLAMF1_F24
316312	cg06073355	1.31989065727379e-06	SLAMF1_F24
316313	cg15232723	4.75493832212222e-07	SLAMF1_F24
316314	cg15280456	3.67964468023258e-07	SLAMF1_F24
316315	cg08506260	-5.86969061434354e-08	SLAMF1_F24
316316	cg07748518	3.22016676440568e-06	SLAMF1_F24
316317	cg06943544	1.95298081871904e-06	SLAMF1_F24
316318	cg14865298	1.11069872768314e-06	SLAMF1_F24
316319	cg14735844	-1.08433495559731e-07	SLAMF1_F24
316320	cg26823930	1.44610277121592e-06	SLAMF1_F24
316321	cg16603964	-1.63097727760199e-07	SLAMF1_F24
316322	cg13056845	2.4706507778397e-06	SLAMF1_F24
316323	cg26526953	-2.59329579113169e-06	SLAMF1_F24
316324	cg14354676	2.78177016657688e-06	SLAMF1_F24
316325	cg23590462	9.96299821439447e-07	SLAMF1_F24
316326	cg04586376	-2.75884206573016e-07	SLAMF1_F24
316327	cg13990351	2.5910548870453e-07	SLAMF1_F24
316328	cg20923444	-1.85735517787718e-06	SLAMF1_F24
316329	cg00216024	5.60660998551018e-08	SLAMF1_F24
316330	cg07457568	3.4372758626747e-07	SLAMF1_F24
316331	cg02321885	2.82542223297143e-06	SLAMF1_F24
316332	cg06183244	-1.30811523576363e-06	SLAMF1_F24
316333	cg12796916	2.73796818050428e-06	SLAMF1_F24
316334	cg07068188	4.19492007731129e-07	SLAMF1_F24
316335	cg00763961	-7.39875165071093e-06	SLAMF1_F24
316336	cg03834089	-4.25039257915258e-07	SLAMF1_F24
316337	cg20966660	6.89317850076336e-06	SLAMF1_F24
316338	cg24584311	-6.29258526040671e-07	SLAMF1_F24
316339	cg21238257	8.76992065796972e-07	SLAMF1_F24
316340	cg10601287	7.24731290832679e-07	SLAMF1_F24
316341	cg00822353	2.11599114232446e-07	SLAMF1_F24
316342	cg16297537	2.66238812325651e-06	SLAMF1_F24
316343	cg14047667	-6.80433189450903e-07	SLAMF1_F24
316344	cg08488177	-7.74811069515101e-06	SLAMF1_F24
316345	cg04908961	-2.71817705067462e-06	SLAMF1_F24
316346	cg22336401	-2.58095964547414e-07	SLAMF1_F24
316347	cg08237783	-4.49349463816787e-06	SLAMF1_F24
316348	cg10792691	-2.15601446976216e-07	SLAMF1_F24
316349	cg18093771	-1.77119720835031e-06	SLAMF1_F24
316350	cg07714622	-1.87464942473258e-06	SLAMF1_F24
316351	cg06801996	2.22106572216482e-06	SLAMF1_F24
316352	cg20429104	1.695946119991e-06	SLAMF1_F24
316353	cg17150496	2.09417368974243e-07	SLAMF1_F24
316354	cg11476533	1.58612350659698e-07	SLAMF1_F24
316355	cg01427769	6.92741458873965e-09	SLAMF1_F24
316356	cg10215323	-1.01759053176683e-07	SLAMF1_F24
316357	cg15523864	-3.2240520930436e-06	SLAMF1_F24
316358	cg11732190	-3.80634793110282e-06	SLAMF1_F24
316359	cg11068558	2.65445755080891e-06	SLAMF1_F24
316360	cg15083255	6.93930945034246e-08	SLAMF1_F24
316361	cg15810578	8.0757499864249e-07	SLAMF1_F24
316362	cg12668292	4.88689108926659e-06	SLAMF1_F24
316363	cg22676821	-1.83091780875384e-06	SLAMF1_F24
316364	cg23974271	1.20527953118088e-06	SLAMF1_F24
316365	cg01053196	1.05446703201212e-06	SLAMF1_F24
316366	cg06020529	2.18364387395191e-06	SLAMF1_F24
316367	cg04858230	-1.01779585689417e-06	SLAMF1_F24
316368	cg17794417	-6.12598304439998e-08	SLAMF1_F24
316369	cg16045423	6.40091633717246e-06	SLAMF1_F24
316370	cg09011950	-2.66688830772751e-07	SLAMF1_F24
316371	cg25536002	-4.82368396632979e-06	SLAMF1_F24
316372	cg14034870	2.94978150723047e-06	SLAMF1_F24
316373	cg15086132	6.29830943362872e-07	SLAMF1_F24
316374	cg15241499	-4.98592957884686e-07	SLAMF1_F24
316375	cg05991388	2.76884773329111e-06	SLAMF1_F24
316376	cg15213135	-2.50597100287724e-06	SLAMF1_F24
316377	cg09207466	-2.65654044417137e-06	SLAMF1_F24
316378	cg15639910	2.60058583639041e-07	SLAMF1_F24
316379	cg22875013	-1.92957423082718e-06	SLAMF1_F24
316380	cg04652603	-1.64097540139177e-07	SLAMF1_F24
316381	cg27141514	-6.56633510262291e-07	SLAMF1_F24
316382	cg18637847	3.47462619675744e-07	SLAMF1_F24
316383	cg26140007	-1.45525717911399e-07	SLAMF1_F24
316384	cg18990068	1.12729857109314e-06	SLAMF1_F24
316385	cg15790431	2.92528720436834e-06	SLAMF1_F24
316386	cg16348254	-7.56053501894894e-07	SLAMF1_F24
316387	cg10862160	3.61205411914044e-06	SLAMF1_F24
316388	cg03539071	-1.81441933673519e-06	SLAMF1_F24
316389	cg00919002	-1.86406464522294e-06	SLAMF1_F24
316390	cg25664320	3.67038361390145e-06	SLAMF1_F24
316391	cg19135273	-7.07348133110018e-06	SLAMF1_F24
316392	cg16066455	-1.35511572715786e-07	SLAMF1_F24
316393	cg11267878	9.36779933486284e-06	SLAMF1_F24
316394	cg09154880	4.75747690999634e-06	SLAMF1_F24
316395	cg09969882	2.10343603072859e-06	SLAMF1_F24
316396	cg00220953	7.64121464681488e-06	SLAMF1_F24
316397	cg13739204	3.02054928632349e-06	SLAMF1_F24
316398	cg00120783	3.92673024399831e-06	SLAMF1_F24
316399	cg24034755	1.91839687993718e-06	SLAMF1_F24
316400	ch.2.40690643F	6.8377920379912e-07	SLAMF1_F24
316401	cg08629745	5.17264873905625e-06	SLAMF1_F24
316402	cg17304496	-2.6386077732993e-07	SLAMF1_F24
316403	cg11937485	-7.39633806540842e-08	SLAMF1_F24
316404	cg03402693	2.98360592252145e-06	SLAMF1_F24
316405	cg01197755	1.20703496019138e-06	SLAMF1_F24
316406	cg23232891	-1.32383547943665e-06	SLAMF1_F24
316407	cg08325671	5.60960565193067e-07	SLAMF1_F24
316408	cg07383757	7.47523339504458e-09	SLAMF1_F24
316409	cg11343017	-2.15377739145347e-07	SLAMF1_F24
316410	cg10072078	1.01779278300547e-07	SLAMF1_F24
316411	cg03096151	-4.69821430859172e-07	SLAMF1_F24
316412	cg14130696	-2.87413876164247e-06	SLAMF1_F24
316413	cg24474998	-4.99220713649379e-07	SLAMF1_F24
316414	cg13565461	6.73797584895495e-06	SLAMF1_F24
316415	cg00769240	6.74915916882036e-07	SLAMF1_F24
316416	cg20210057	8.41749646714143e-08	SLAMF1_F24
316417	cg10062495	-3.87110592445409e-06	SLAMF1_F24
316418	cg09439534	1.89263606956838e-08	SLAMF1_F24
316419	cg12737363	1.86462339758894e-07	SLAMF1_F24
316420	cg13614617	-5.60870884920838e-06	SLAMF1_F24
316421	cg14411375	-1.14068741994253e-06	SLAMF1_F24
316422	cg17197472	1.22059239433274e-07	SLAMF1_F24
316423	cg06940756	8.12883105858387e-07	SLAMF1_F24
316424	cg04968900	1.23130219548142e-07	SLAMF1_F24
316425	cg04819055	8.52583647820848e-07	SLAMF1_F24
316426	cg23253752	8.52256393640984e-07	SLAMF1_F24
316427	cg25194157	2.19147940356462e-06	SLAMF1_F24
316428	cg21253474	-8.14201424285174e-07	SLAMF1_F24
316429	cg09225946	1.58450099283838e-06	SLAMF1_F24
316430	cg23068476	-1.85730125051512e-07	SLAMF1_F24
316431	cg01793049	-1.56856069204303e-07	SLAMF1_F24
316432	cg27187881	-2.38357283955077e-06	SLAMF1_F24
316433	cg14503694	-4.72387691983342e-06	SLAMF1_F24
316434	cg12963246	-1.95431506197557e-06	SLAMF1_F24
316435	cg06500497	-6.51756955507066e-07	SLAMF1_F24
316436	cg13469748	3.85698854200365e-09	SLAMF1_F24
316437	cg25185966	8.42907469406559e-06	SLAMF1_F24
316438	cg19824710	-9.37258394383264e-06	SLAMF1_F24
316439	cg07581257	3.80585450942981e-06	SLAMF1_F24
316440	cg10049251	4.62852189814295e-09	SLAMF1_F24
316441	cg02431704	-9.68434523424886e-07	SLAMF1_F24
316442	cg13687114	-7.95741121489589e-07	SLAMF1_F24
316443	cg01550554	-1.83550856914583e-06	SLAMF1_F24
316444	cg23313963	5.55078231375349e-06	SLAMF1_F24
316445	cg27267690	4.48638637063636e-07	SLAMF1_F24
316446	cg22507535	-5.68094064664532e-08	SLAMF1_F24
316447	cg03002397	-1.59811849832632e-06	SLAMF1_F24
316448	cg14721860	-2.07488910540211e-06	SLAMF1_F24
316449	cg16590991	2.7055944341344e-07	SLAMF1_F24
316450	cg09622076	-7.81518139893186e-07	SLAMF1_F24
316451	cg03003009	-7.82289835537895e-08	SLAMF1_F24
316452	cg17064907	-7.38085921292231e-07	SLAMF1_F24
316453	cg25673474	-4.86713858906791e-06	SLAMF1_F24
316454	cg05901374	4.24251627188801e-06	SLAMF1_F24
316455	cg00386674	-6.91971379568811e-06	SLAMF1_F24
316456	cg16357564	8.78835026840395e-06	SLAMF1_F24
316457	cg21933430	8.13874290355711e-07	SLAMF1_F24
316458	cg25552033	7.42740911980893e-07	SLAMF1_F24
316459	cg17109140	-7.00670909724636e-07	SLAMF1_F24
316460	cg22917209	-7.94158204676553e-07	SLAMF1_F24
316461	cg14226182	1.21441120265125e-06	SLAMF1_F24
316462	cg22620274	1.39071978000034e-07	SLAMF1_F24
316463	cg06947673	-1.78249083737706e-06	SLAMF1_F24
316464	cg04415694	-9.5106946075402e-07	SLAMF1_F24
316465	cg25569590	-6.62928811602617e-07	SLAMF1_F24
316466	cg01382597	-4.14911617484479e-06	SLAMF1_F24
316467	cg04095923	3.4962883167661e-06	SLAMF1_F24
316468	cg14502545	2.27328916441286e-05	SLAMF1_F24
316469	cg15864273	7.84301692344309e-07	SLAMF1_F24
316470	cg02677946	2.24003900113922e-06	SLAMF1_F24
316471	cg03647927	3.67707338611999e-06	SLAMF1_F24
316472	cg19330334	-1.20361335539229e-06	SLAMF1_F24
316473	cg21898392	-1.05762004653976e-06	SLAMF1_F24
316474	cg10582343	6.79368018920956e-08	SLAMF1_F24
316475	cg25281481	-9.63288967202298e-08	SLAMF1_F24
316476	cg10167891	1.15468851945203e-05	SLAMF1_F24
316477	cg27394900	-2.42481695744214e-07	SLAMF1_F24
316478	cg06849452	1.35068032302365e-07	SLAMF1_F24
316479	cg04651502	-6.95557268099987e-06	SLAMF1_F24
316480	cg09855962	-4.70453144914985e-07	SLAMF1_F24
316481	cg03431521	3.92300056850107e-06	SLAMF1_F24
316482	cg02279704	-1.55236536431062e-06	SLAMF1_F24
316483	cg23946919	4.54801058863172e-06	SLAMF1_F24
316484	cg18212064	-2.9998477130761e-07	SLAMF1_F24
316485	cg09192177	-5.74852152330485e-08	SLAMF1_F24
316486	cg13787046	-2.33543406725745e-06	SLAMF1_F24
316487	cg26010350	-5.4400637296273e-06	SLAMF1_F24
316488	cg17593934	-3.76403484334313e-06	SLAMF1_F24
316489	cg24698407	-6.72047077762298e-08	SLAMF1_F24
316490	cg10950202	-5.08572028456877e-07	SLAMF1_F24
316491	cg16031878	-3.08087671127015e-07	SLAMF1_F24
316492	cg02270337	-7.49763371356499e-06	SLAMF1_F24
316493	cg03305634	-1.27961216497865e-06	SLAMF1_F24
316494	cg15067144	-2.66923239838018e-09	SLAMF1_F24
316495	cg05868547	-7.2845877625758e-06	SLAMF1_F24
316496	cg18772993	-1.87557397358132e-07	SLAMF1_F24
316497	cg24108149	4.40850447548857e-07	SLAMF1_F24
316498	cg08326019	1.79587340175049e-06	SLAMF1_F24
316499	cg18180874	-3.60348732930155e-07	SLAMF1_F24
316500	cg10908460	-7.77514755899802e-07	SLAMF1_F24
316501	cg24576206	3.02109584019094e-06	SLAMF1_F24
316502	cg20104235	-4.61594088640078e-07	SLAMF1_F24
316503	cg21070688	-2.8728751496058e-06	SLAMF1_F24
316504	cg18816257	-3.11931310710453e-06	SLAMF1_F24
316505	cg08823113	2.17941244099498e-06	SLAMF1_F24
316506	cg21865844	3.49532092574087e-06	SLAMF1_F24
316507	cg22206913	-2.99943684851689e-06	SLAMF1_F24
316508	cg23057597	1.53982254496236e-06	SLAMF1_F24
316509	cg03058163	-2.56650923907922e-06	SLAMF1_F24
316510	cg08562004	5.39756079136905e-06	SLAMF1_F24
316511	cg14730137	2.01202082695638e-06	SLAMF1_F24
316512	cg15818307	6.12050342310818e-07	SLAMF1_F24
316513	cg12308665	-7.9576330941436e-07	SLAMF1_F24
316514	cg02588283	3.85383992036578e-06	SLAMF1_F24
316515	cg09429160	-2.96370107360045e-07	SLAMF1_F24
316516	cg24995372	-1.28627415783873e-07	SLAMF1_F24
316517	cg09612463	-2.77196854148728e-06	SLAMF1_F24
316518	cg12939956	-1.72920037206978e-06	SLAMF1_F24
316519	cg23683714	1.27373925544719e-06	SLAMF1_F24
316520	cg17439093	-3.96227392098742e-07	SLAMF1_F24
316521	cg19094668	1.09580050393079e-06	SLAMF1_F24
316522	cg07385658	2.36147319408477e-06	SLAMF1_F24
316523	cg13642545	-4.87123956064572e-07	SLAMF1_F24
316524	cg07869256	8.5096740082313e-07	SLAMF1_F24
316525	cg23048001	4.43452580529738e-06	SLAMF1_F24
316526	cg01919620	2.27953656705974e-06	SLAMF1_F24
316527	cg15091312	-1.54277991109434e-06	SLAMF1_F24
316528	cg11074301	3.84878379721188e-07	SLAMF1_F24
316529	cg12506373	9.61187614090174e-07	SLAMF1_F24
316530	cg04729004	5.63311393922081e-06	SLAMF1_F24
316531	cg03905905	-3.08524801322467e-08	SLAMF1_F24
316532	cg01180090	4.36854230866906e-07	SLAMF1_F24
316533	cg14025123	-1.6149638935551e-06	SLAMF1_F24
316534	cg26203136	2.26379528953978e-06	SLAMF1_F24
316535	cg15503625	-1.30811697449405e-06	SLAMF1_F24
316536	cg17942003	4.54552472583831e-06	SLAMF1_F24
316537	cg15247247	1.84314168211764e-06	SLAMF1_F24
316538	cg23213892	1.93767529150306e-06	SLAMF1_F24
316539	cg24198133	-2.15816993563699e-06	SLAMF1_F24
316540	cg27605300	4.8575393940962e-06	SLAMF1_F24
316541	cg07749136	-1.96124234178934e-06	SLAMF1_F24
316542	cg04484842	-1.24506785829593e-07	SLAMF1_F24
316543	cg08192560	1.18868859883144e-07	SLAMF1_F24
316544	cg11255469	4.52917461185837e-06	SLAMF1_F24
316545	cg25322618	-2.44771240922292e-06	SLAMF1_F24
316546	cg01398941	-8.63669790653652e-07	SLAMF1_F24
316547	cg21233143	-1.1524046757435e-06	SLAMF1_F24
316548	cg12912919	-4.34951973366851e-06	SLAMF1_F24
316549	cg00668291	-3.67867469072295e-07	SLAMF1_F24
316550	cg16301282	4.32478198603859e-07	SLAMF1_F24
316551	cg12389353	1.37721890222016e-06	SLAMF1_F24
316552	cg07408211	-1.25026348247381e-07	SLAMF1_F24
316553	cg20382810	5.24562944334701e-06	SLAMF1_F24
316554	cg06661057	-7.95761725948639e-07	SLAMF1_F24
316555	cg05798929	-7.34737456229337e-06	SLAMF1_F24
316556	cg08925899	8.5024728364917e-07	SLAMF1_F24
316557	cg03636215	2.08638551701397e-08	SLAMF1_F24
316558	cg10063025	-2.28841047824646e-06	SLAMF1_F24
316559	cg07209123	-6.94225656339961e-07	SLAMF1_F24
316560	cg17677112	6.74509232937545e-08	SLAMF1_F24
316561	cg26604287	-5.00467765944737e-06	SLAMF1_F24
316562	cg13530091	5.1512467150765e-06	SLAMF1_F24
316563	cg05567468	-4.32467538364042e-07	SLAMF1_F24
316564	cg24192613	-2.05029115432885e-06	SLAMF1_F24
316565	cg18532854	3.48704238861629e-06	SLAMF1_F24
316566	cg22429058	-5.83476130773415e-07	SLAMF1_F24
316567	cg22880957	4.65473993945064e-07	SLAMF1_F24
316568	cg24237074	-1.52170258884905e-06	SLAMF1_F24
316569	cg02336817	-2.03731240829706e-06	SLAMF1_F24
316570	cg09331544	6.5141623812051e-06	SLAMF1_F24
316571	cg25715949	2.24011765512332e-06	SLAMF1_F24
316572	cg01969586	-7.08053620020714e-07	SLAMF1_F24
316573	cg00209037	-2.27248564785083e-06	SLAMF1_F24
316574	cg15941665	1.73027076895867e-06	SLAMF1_F24
316575	cg03456468	-6.05056846709411e-07	SLAMF1_F24
316576	cg02707162	-1.78983177835155e-06	SLAMF1_F24
316577	cg03762984	4.70274407367518e-06	SLAMF1_F24
316578	cg13855276	1.95515869773495e-08	SLAMF1_F24
316579	cg25936334	-3.63150712066376e-06	SLAMF1_F24
316580	cg16105873	2.31468486540766e-06	SLAMF1_F24
316581	cg12238806	-3.63335142814556e-06	SLAMF1_F24
316582	cg22085896	1.06553171845967e-07	SLAMF1_F24
316583	cg12468231	-1.79269523371363e-07	SLAMF1_F24
316584	cg05634637	-7.15268025513032e-06	SLAMF1_F24
316585	ch.15.1525362R	1.15539755789944e-06	SLAMF1_F24
316586	cg03257107	4.01670244522786e-06	SLAMF1_F24
316587	cg11378840	-1.38724809473888e-07	SLAMF1_F24
316588	cg10425949	-2.66853306396077e-07	SLAMF1_F24
316589	cg16970877	-3.02079665605293e-07	SLAMF1_F24
316590	cg19757503	-6.24501505840416e-07	SLAMF1_F24
316591	cg00174103	4.25164043004216e-06	SLAMF1_F24
316592	cg11617318	5.81343963904854e-06	SLAMF1_F24
316593	cg09486689	-4.92871038046637e-08	SLAMF1_F24
316594	cg21529532	6.84769796832096e-06	SLAMF1_F24
316595	cg12284235	4.67688745130664e-06	SLAMF1_F24
316596	cg20036996	2.9265911269534e-06	SLAMF1_F24
316597	cg24145033	3.55506007530176e-06	SLAMF1_F24
316598	cg12178980	-8.36112093133865e-08	SLAMF1_F24
316599	cg25150992	-1.7498151624246e-06	SLAMF1_F24
316600	cg18368565	-7.86206839696795e-06	SLAMF1_F24
316601	cg20862708	2.60715496152272e-06	SLAMF1_F24
316602	ch.5.24240029R	-1.70801181072333e-06	SLAMF1_F24
316603	cg24982763	4.96584395714993e-07	SLAMF1_F24
316604	cg20760507	-1.06608738500104e-07	SLAMF1_F24
316605	cg19747945	-7.25762555979671e-06	SLAMF1_F24
316606	cg17888259	-1.77019879201632e-06	SLAMF1_F24
316607	cg15701794	5.80579129284604e-08	SLAMF1_F24
316608	cg12800150	-7.14502188244069e-07	SLAMF1_F24
316609	cg02281446	-2.14304259807322e-07	SLAMF1_F24
316610	cg02373807	2.15412091836632e-06	SLAMF1_F24
316611	cg25948892	-1.69991634191349e-06	SLAMF1_F24
316612	cg14021325	6.14561162436419e-07	SLAMF1_F24
316613	cg22364904	-3.83000342743272e-06	SLAMF1_F24
316614	cg09529510	4.11812469221034e-06	SLAMF1_F24
316615	cg10756127	1.07795308023033e-06	SLAMF1_F24
316616	cg14134006	-5.0963437335616e-06	SLAMF1_F24
316617	cg10661071	-1.34969280308823e-06	SLAMF1_F24
316618	cg24832950	3.01727269132471e-06	SLAMF1_F24
316619	cg00049323	-5.1283563649777e-07	SLAMF1_F24
316620	cg15103701	3.17053737323165e-07	SLAMF1_F24
316621	cg10811789	-9.08133405519222e-07	SLAMF1_F24
316622	cg13614469	-1.10117009410864e-07	SLAMF1_F24
316623	cg01227239	5.24189225239896e-08	SLAMF1_F24
316624	cg25835071	5.01539054557713e-07	SLAMF1_F24
316625	cg02462904	3.3476320248804e-06	SLAMF1_F24
316626	cg19410791	-4.0733535241571e-07	SLAMF1_F24
316627	cg22533226	-1.51106214594574e-06	SLAMF1_F24
316628	cg22198410	-1.16719746725505e-06	SLAMF1_F24
316629	cg24596692	-3.84640160489524e-06	SLAMF1_F24
316630	cg20628942	1.37935023966109e-06	SLAMF1_F24
316631	cg27373217	3.65577805065246e-07	SLAMF1_F24
316632	cg00545681	-4.42635567031477e-07	SLAMF1_F24
316633	cg06685590	4.86495956978383e-06	SLAMF1_F24
316634	cg05093741	-2.15468710967115e-06	SLAMF1_F24
316635	cg10525432	1.9707477652579e-06	SLAMF1_F24
316636	cg06985534	-2.64095773687439e-09	SLAMF1_F24
316637	cg25969984	-3.90303508802729e-06	SLAMF1_F24
316638	cg14256511	3.79209719402117e-06	SLAMF1_F24
316639	cg22719782	-5.01450048991225e-07	SLAMF1_F24
316640	cg18427091	-1.87774369108757e-05	SLAMF1_F24
316641	cg03002237	1.20943070509225e-06	SLAMF1_F24
316642	cg12675417	-1.17330797774554e-06	SLAMF1_F24
316643	cg21986239	5.86295331065693e-06	SLAMF1_F24
316644	cg02410986	3.8174736523573e-06	SLAMF1_F24
316645	cg06836641	-2.34035628187054e-06	SLAMF1_F24
316646	cg15072832	-1.38829420288126e-07	SLAMF1_F24
316647	cg06217333	4.40513282161649e-08	SLAMF1_F24
316648	cg11708423	-2.09963388741039e-06	SLAMF1_F24
316649	cg15202607	-7.26073857761592e-06	SLAMF1_F24
316650	cg19742414	2.38509824780735e-06	SLAMF1_F24
316651	cg18235479	-5.42936215040738e-06	SLAMF1_F24
316652	cg07627602	1.24371788960025e-06	SLAMF1_F24
316653	cg06496113	-2.0359644982892e-07	SLAMF1_F24
316654	cg03778246	-1.27642441189575e-09	SLAMF1_F24
316655	cg04614212	-1.32619945998129e-06	SLAMF1_F24
316656	cg13186878	7.36421901031729e-07	SLAMF1_F24
316657	cg25257905	5.53321249908569e-06	SLAMF1_F24
316658	cg18987274	5.92956588955316e-07	SLAMF1_F24
316659	cg12218991	-8.67939841188139e-07	SLAMF1_F24
316660	cg08188437	5.26866188340262e-07	SLAMF1_F24
316661	cg14191113	-2.32780326174846e-06	SLAMF1_F24
316662	cg11917168	-5.54877889845472e-07	SLAMF1_F24
316663	cg27009924	-2.06042026126413e-07	SLAMF1_F24
316664	cg04464671	1.33903929587537e-07	SLAMF1_F24
316665	cg07571117	-2.77267533638926e-07	SLAMF1_F24
316666	cg03006098	1.55309915241208e-07	SLAMF1_F24
316667	cg17430967	-2.96088403817168e-07	SLAMF1_F24
316668	cg18530729	3.40801445875091e-07	SLAMF1_F24
316669	cg19949872	-2.89592194816802e-07	SLAMF1_F24
316670	cg05776881	2.0504609202853e-06	SLAMF1_F24
316671	cg23966214	1.95595835045898e-06	SLAMF1_F24
316672	cg18158151	-2.28030197596192e-07	SLAMF1_F24
316673	cg04146854	5.49073519395539e-07	SLAMF1_F24
316674	cg05151393	1.38540095151573e-07	SLAMF1_F24
316675	cg14051770	-2.31358596126483e-06	SLAMF1_F24
316676	cg06829695	2.08447046739744e-07	SLAMF1_F24
316677	cg09286909	1.95986245214129e-07	SLAMF1_F24
316678	cg10574533	-2.55186659263136e-06	SLAMF1_F24
316679	cg26427896	-1.44650312840158e-06	SLAMF1_F24
316680	cg03778450	-7.50888160464927e-08	SLAMF1_F24
316681	cg23752599	1.97976001150016e-06	SLAMF1_F24
316682	cg02098816	3.54956195385809e-06	SLAMF1_F24
316683	cg11776825	6.87324348264137e-06	SLAMF1_F24
316684	cg04105895	-5.00113989742214e-06	SLAMF1_F24
316685	cg26768556	-4.58846501055276e-06	SLAMF1_F24
316686	cg14405815	-4.89444642885015e-06	SLAMF1_F24
316687	cg19745373	-3.5220007590552e-06	SLAMF1_F24
316688	cg19221959	-1.61805409202156e-07	SLAMF1_F24
316689	cg01547781	8.74892141543658e-10	SLAMF1_F24
316690	cg22519184	5.7547162314801e-06	SLAMF1_F24
316691	cg18030306	4.44077993255801e-06	SLAMF1_F24
316692	cg03564453	-4.11801796098597e-06	SLAMF1_F24
316693	cg09308091	7.96192012681077e-07	SLAMF1_F24
316694	cg13720215	-8.65215297301222e-06	SLAMF1_F24
316695	cg18671854	1.60281793879336e-06	SLAMF1_F24
316696	cg03650342	4.6782424910671e-07	SLAMF1_F24
316697	cg22163059	1.28812817448187e-06	SLAMF1_F24
316698	cg23288563	-1.80266802294356e-06	SLAMF1_F24
316699	cg23619575	-9.03588588174121e-06	SLAMF1_F24
316700	cg05147509	-2.73046161388337e-07	SLAMF1_F24
316701	cg14502980	-1.2715084482997e-06	SLAMF1_F24
316702	cg07408197	3.88963335687608e-06	SLAMF1_F24
316703	cg00010664	1.27191444594007e-07	SLAMF1_F24
316704	cg18467083	-3.24568000769511e-07	SLAMF1_F24
316705	cg19113603	1.4992108148603e-07	SLAMF1_F24
316706	cg04285064	-1.3971088144326e-07	SLAMF1_F24
316707	cg04235388	-4.50865274412012e-06	SLAMF1_F24
316708	cg26323755	-8.98738359707595e-07	SLAMF1_F24
316709	cg25797694	4.23990653768558e-06	SLAMF1_F24
316710	cg15602420	5.79442221190331e-06	SLAMF1_F24
316711	cg10529368	-5.90288287713141e-06	SLAMF1_F24
316712	cg10210909	-5.05062155835728e-06	SLAMF1_F24
316713	cg14776114	-4.56236055502533e-07	SLAMF1_F24
316714	cg05446724	1.90176882792571e-08	SLAMF1_F24
316715	cg08599229	2.6505727056335e-07	SLAMF1_F24
316716	cg01321208	2.859851064444e-06	SLAMF1_F24
316717	cg01422797	-9.86065358430864e-07	SLAMF1_F24
316718	cg11052673	3.81761343327341e-06	SLAMF1_F24
316719	cg02286380	4.79276057371417e-06	SLAMF1_F24
316720	cg07671695	8.57062197843649e-07	SLAMF1_F24
316721	cg26705527	-1.47273194556349e-06	SLAMF1_F24
316722	cg17454831	2.36325960081645e-06	SLAMF1_F24
316723	cg12210036	-1.62545790723542e-06	SLAMF1_F24
316724	cg09485169	-2.1771357924312e-06	SLAMF1_F24
316725	cg17947242	-8.87741204314932e-06	SLAMF1_F24
316726	cg21318071	-9.21635253609458e-06	SLAMF1_F24
316727	cg11820846	1.31003818208405e-06	SLAMF1_F24
316728	cg23967544	-2.85110433304444e-07	SLAMF1_F24
316729	cg16411979	-1.47042723383237e-06	SLAMF1_F24
316730	cg01510332	5.1488746637601e-07	SLAMF1_F24
316731	cg09576074	-2.9992760643794e-06	SLAMF1_F24
316732	cg03577837	-4.6162365218742e-06	SLAMF1_F24
316733	cg04765926	4.86137281730206e-08	SLAMF1_F24
316734	cg26244164	-3.82239940942215e-06	SLAMF1_F24
316735	cg23969669	-3.32806181263799e-09	SLAMF1_F24
316736	cg09270225	6.22889030507384e-07	SLAMF1_F24
316737	cg13895650	-6.21812393345768e-06	SLAMF1_F24
316738	cg01606878	2.4471924860673e-06	SLAMF1_F24
316739	cg07327325	-7.51165644996523e-07	SLAMF1_F24
316740	cg03851626	-4.32496686293142e-06	SLAMF1_F24
316741	cg00699392	2.89899604431952e-06	SLAMF1_F24
316742	cg10331657	1.56282345505587e-05	SLAMF1_F24
316743	cg07866399	-4.16747553664319e-06	SLAMF1_F24
316744	cg26931601	-7.81957335998015e-06	SLAMF1_F24
316745	cg06675483	-4.92341348634071e-06	SLAMF1_F24
316746	cg00930781	2.16150033702831e-06	SLAMF1_F24
316747	cg19350216	4.58527094964364e-06	SLAMF1_F24
316748	cg04704634	3.57937080883448e-06	SLAMF1_F24
316749	cg21278943	-2.04172426739481e-07	SLAMF1_F24
316750	cg20767344	-8.81914622575185e-06	SLAMF1_F24
316751	cg19164703	2.1219169372347e-06	SLAMF1_F24
316752	cg06561329	2.22544613104668e-06	SLAMF1_F24
316753	cg07388563	-3.1817421010787e-06	SLAMF1_F24
316754	cg14569778	-2.02093285255418e-06	SLAMF1_F24
316755	cg09103517	4.46486455132402e-06	SLAMF1_F24
316756	cg20799547	-2.93803356734163e-08	SLAMF1_F24
316757	cg14228121	-1.01859474856145e-06	SLAMF1_F24
316758	cg25819441	-2.1026001209064e-06	SLAMF1_F24
316759	cg11133114	-6.0973073316469e-08	SLAMF1_F24
316760	cg27094323	4.65354266701597e-06	SLAMF1_F24
316761	cg19160964	1.79311178687937e-06	SLAMF1_F24
316762	cg10715527	1.6509960101267e-06	SLAMF1_F24
316763	cg02359315	9.1547698368825e-07	SLAMF1_F24
316764	cg14102644	1.68866578787823e-06	SLAMF1_F24
316765	cg05161803	-7.39973759019038e-06	SLAMF1_F24
316766	cg24297873	1.98297822973456e-06	SLAMF1_F24
316767	cg13597585	9.2352138114747e-07	SLAMF1_F24
316768	cg04964838	-5.19691426384677e-07	SLAMF1_F24
316769	cg03701120	-2.09183993536132e-07	SLAMF1_F24
316770	cg13984578	-1.42632938327292e-07	SLAMF1_F24
316771	cg00361025	8.35088482341176e-07	SLAMF1_F24
316772	cg03211636	4.63256243056551e-09	SLAMF1_F24
316773	cg17007107	5.20837348317492e-06	SLAMF1_F24
316774	cg01649296	-2.46746034086141e-06	SLAMF1_F24
316775	cg08457169	-1.01858725519457e-07	SLAMF1_F24
316776	cg07633879	-1.19054325261736e-06	SLAMF1_F24
316777	cg10135735	-5.74854031743837e-06	SLAMF1_F24
316778	cg21557445	5.50578039293155e-07	SLAMF1_F24
316779	cg08669447	-1.53594459524588e-06	SLAMF1_F24
316780	cg00847493	-1.72611578124315e-06	SLAMF1_F24
316781	cg03620327	3.49063767212785e-06	SLAMF1_F24
316782	cg20078026	-3.69510882057835e-06	SLAMF1_F24
316783	cg06501837	-3.80205203292415e-07	SLAMF1_F24
316784	cg17440336	3.37214750507271e-06	SLAMF1_F24
316785	cg18780412	-1.02158750294801e-06	SLAMF1_F24
316786	cg04054368	-9.6737371483628e-07	SLAMF1_F24
316787	cg25877019	2.79475036608717e-06	SLAMF1_F24
316788	cg18423962	-6.11544692960672e-07	SLAMF1_F24
316789	cg17078207	-3.4152571378049e-06	SLAMF1_F24
316790	cg25373325	-5.92171653375679e-06	SLAMF1_F24
316791	cg07116310	5.36228042606298e-06	SLAMF1_F24
316792	cg13342441	-3.31887036695641e-07	SLAMF1_F24
316793	cg26350987	2.29859082282763e-06	SLAMF1_F24
316794	cg18671057	6.06910222835413e-06	SLAMF1_F24
316795	cg08501265	1.08674563199093e-05	SLAMF1_F24
316796	cg21630216	1.35275787974789e-06	SLAMF1_F24
316797	cg20035980	-1.48846448370995e-07	SLAMF1_F24
316798	cg21950940	4.32389215361136e-06	SLAMF1_F24
316799	cg25141674	4.309159856598e-06	SLAMF1_F24
316800	cg24977308	-4.03595299102036e-06	SLAMF1_F24
316801	cg08392123	-2.23356567435758e-06	SLAMF1_F24
316802	cg07620207	-8.12110595813048e-07	SLAMF1_F24
316803	cg08711711	2.41182993129879e-06	SLAMF1_F24
316804	cg13983640	-2.69671492647694e-06	SLAMF1_F24
316805	cg10168709	1.76292594709002e-06	SLAMF1_F24
316806	cg27356513	1.64093229781723e-06	SLAMF1_F24
316807	cg25564909	4.2356016391241e-08	SLAMF1_F24
316808	cg06279725	4.04292170381498e-06	SLAMF1_F24
316809	cg25356034	-5.68544474446251e-06	SLAMF1_F24
316810	cg18979371	-4.34345007423436e-06	SLAMF1_F24
316811	cg06382842	-1.78985838698042e-06	SLAMF1_F24
316812	cg06443094	2.41292568024107e-06	SLAMF1_F24
316813	cg04694022	-4.061319432263e-07	SLAMF1_F24
316814	cg21210496	-8.09830029371674e-07	SLAMF1_F24
316815	cg21166186	-2.93426072589253e-06	SLAMF1_F24
316816	cg26968009	3.22520598337442e-06	SLAMF1_F24
316817	cg16645907	-1.51507923914442e-06	SLAMF1_F24
316818	cg13924432	-2.18887794365571e-07	SLAMF1_F24
316819	cg27040795	-3.51087545126257e-06	SLAMF1_F24
316820	cg11605108	3.77719775871783e-07	SLAMF1_F24
316821	cg07913262	3.35698344344501e-06	SLAMF1_F24
316822	cg01764822	1.84097390986792e-06	SLAMF1_F24
316823	cg02700194	1.27591556140941e-06	SLAMF1_F24
316824	cg06401950	-3.17623359307168e-06	SLAMF1_F24
316825	cg15600987	2.76867355126665e-08	SLAMF1_F24
316826	cg19584864	-2.24041276534729e-07	SLAMF1_F24
316827	cg06112910	-1.50013740082832e-06	SLAMF1_F24
316828	cg13284181	-2.11262056582639e-07	SLAMF1_F24
316829	cg05545521	8.04876848120446e-07	SLAMF1_F24
316830	cg16291581	-1.37267929173871e-06	SLAMF1_F24
316831	cg00414077	-8.73946733599729e-06	SLAMF1_F24
316832	cg24119798	3.05636793872289e-06	SLAMF1_F24
316833	cg20671781	1.44500473390338e-06	SLAMF1_F24
316834	cg15692031	-1.31249537760769e-07	SLAMF1_F24
316835	cg08418197	8.47006078141639e-07	SLAMF1_F24
316836	cg23609295	1.46632133229746e-06	SLAMF1_F24
316837	cg04993795	-1.73618700802085e-06	SLAMF1_F24
316838	cg01849212	-2.1880270946153e-06	SLAMF1_F24
316839	cg01821088	-4.56933058461937e-06	SLAMF1_F24
316840	cg12036924	1.42010609608075e-06	SLAMF1_F24
316841	cg23607365	2.39345360857063e-08	SLAMF1_F24
316842	cg27514197	-2.09818380152455e-06	SLAMF1_F24
316843	cg14539480	-1.89737142514625e-06	SLAMF1_F24
316844	cg06994834	-3.4374138010345e-06	SLAMF1_F24
316845	cg15165615	1.05514390537243e-05	SLAMF1_F24
316846	cg08684834	-8.80343975763282e-07	SLAMF1_F24
316847	cg13080042	3.43327203084575e-06	SLAMF1_F24
316848	cg21709651	-9.95508561035501e-08	SLAMF1_F24
316849	cg26007849	3.52295425588536e-06	SLAMF1_F24
316850	cg15011232	1.64831238920566e-07	SLAMF1_F24
316851	cg14985716	-4.6268745161103e-06	SLAMF1_F24
316852	cg02289951	-2.09819088397343e-06	SLAMF1_F24
316853	cg19084059	4.68934168365997e-07	SLAMF1_F24
316854	cg14305711	5.23433733624909e-06	SLAMF1_F24
316855	cg00554858	6.18900882037559e-08	SLAMF1_F24
316856	cg05205736	8.07431256574549e-07	SLAMF1_F24
316857	cg08764971	9.14175734774045e-07	SLAMF1_F24
316858	cg10597823	4.21849319802129e-06	SLAMF1_F24
316859	cg11392160	-1.34577440718969e-06	SLAMF1_F24
316860	cg19987288	2.13128342543784e-08	SLAMF1_F24
316861	cg21942611	-9.47720897634326e-07	SLAMF1_F24
316862	cg22861286	5.4711414737716e-06	SLAMF1_F24
316863	cg27502596	-2.15928796695412e-07	SLAMF1_F24
316864	cg21334449	-4.13538259094111e-08	SLAMF1_F24
316865	cg06784909	1.15999120439348e-06	SLAMF1_F24
316866	cg26422330	3.00474905449706e-06	SLAMF1_F24
316867	cg01092293	4.20968014817416e-07	SLAMF1_F24
316868	cg04378167	8.85160566679112e-07	SLAMF1_F24
316869	cg02692355	-3.48178364378473e-08	SLAMF1_F24
316870	cg16407292	-3.08342289007504e-07	SLAMF1_F24
316871	cg05242734	-4.54802535448415e-06	SLAMF1_F24
316872	cg23574802	3.2293579278676e-06	SLAMF1_F24
316873	cg05403513	2.22594022890409e-06	SLAMF1_F24
316874	cg12584865	2.26719513261467e-06	SLAMF1_F24
316875	cg27485402	3.75001376606123e-06	SLAMF1_F24
316876	cg00477086	2.7881641203132e-06	SLAMF1_F24
316877	cg18682423	-1.3793464444952e-08	SLAMF1_F24
316878	cg14924278	2.16808130355633e-06	SLAMF1_F24
316879	cg27139156	-7.29551107551566e-08	SLAMF1_F24
316880	cg24681967	7.48627379913691e-06	SLAMF1_F24
316881	cg09758296	-6.64772447620252e-07	SLAMF1_F24
316882	cg25318924	5.58755648986363e-07	SLAMF1_F24
316883	cg18215217	7.18784920187162e-07	SLAMF1_F24
316884	cg09066748	-2.46768880279516e-06	SLAMF1_F24
316885	cg01303655	-2.43658340635617e-06	SLAMF1_F24
316886	cg09746783	-2.21715380878362e-07	SLAMF1_F24
316887	cg13643215	8.6883279622927e-06	SLAMF1_F24
316888	cg02858826	1.04506748046001e-06	SLAMF1_F24
316889	cg04679620	7.95466439603181e-07	SLAMF1_F24
316890	cg02669112	-4.50069479181689e-07	SLAMF1_F24
316891	cg21474964	3.30955751288525e-06	SLAMF1_F24
316892	cg06658859	-2.53896421733966e-06	SLAMF1_F24
316893	cg25216821	1.70157519166937e-07	SLAMF1_F24
316894	cg01249443	-1.52825793683134e-08	SLAMF1_F24
316895	cg06104989	1.10903202805562e-06	SLAMF1_F24
316896	cg14924826	-1.45460270110401e-07	SLAMF1_F24
316897	cg01735707	-7.85435969580449e-07	SLAMF1_F24
316898	cg15483637	9.92846404403889e-09	SLAMF1_F24
316899	cg10802875	1.19340391947458e-06	SLAMF1_F24
316900	cg22217604	-1.07858307872623e-06	SLAMF1_F24
316901	cg09456493	-4.01661292733644e-06	SLAMF1_F24
316902	cg22517622	3.70622493440896e-09	SLAMF1_F24
316903	cg02822723	-4.39229827904728e-07	SLAMF1_F24
316904	cg06373779	-1.22538137773964e-06	SLAMF1_F24
316905	cg14693961	5.37827741250757e-08	SLAMF1_F24
316906	cg15480358	-1.31491526453886e-06	SLAMF1_F24
316907	cg18714589	-1.44516306479398e-06	SLAMF1_F24
316908	cg16491682	-4.80370166598753e-06	SLAMF1_F24
316909	cg00605988	-2.28827359791273e-07	SLAMF1_F24
316910	cg12193250	7.44259507350241e-06	SLAMF1_F24
316911	cg22491171	-6.12836226601048e-07	SLAMF1_F24
316912	cg10717189	3.96853518178349e-06	SLAMF1_F24
316913	cg07168837	-2.22276934033058e-07	SLAMF1_F24
316914	cg24675775	1.38128184557302e-05	SLAMF1_F24
316915	cg08829393	3.04762865111646e-06	SLAMF1_F24
316916	cg09198277	-2.14018020480287e-06	SLAMF1_F24
316917	cg08662757	-2.68742274459864e-06	SLAMF1_F24
316918	cg01700124	-2.12491469592029e-07	SLAMF1_F24
316919	cg16890428	3.32700071472014e-07	SLAMF1_F24
316920	cg10234899	1.51671253385727e-06	SLAMF1_F24
316921	cg00979369	6.12155325928675e-06	SLAMF1_F24
316922	cg27435467	-1.02596687382262e-07	SLAMF1_F24
316923	cg25839877	-2.18668476148842e-06	SLAMF1_F24
316924	cg26356306	1.33245465699552e-07	SLAMF1_F24
316925	cg01634410	5.22462367741655e-06	SLAMF1_F24
316926	cg13915719	7.03840734480364e-06	SLAMF1_F24
316927	cg02170693	-1.90465245392311e-07	SLAMF1_F24
316928	cg25545625	3.98677634303389e-09	SLAMF1_F24
316929	cg10469329	4.44197205851569e-07	SLAMF1_F24
316930	cg25498654	-2.02573550962288e-09	SLAMF1_F24
316931	cg22825871	9.19653864203471e-06	SLAMF1_F24
316932	cg13506058	-7.60627062253378e-08	SLAMF1_F24
316933	cg04882995	-1.87580965959976e-06	SLAMF1_F24
316934	cg05554592	4.06148063188205e-06	SLAMF1_F24
316935	cg27031435	-5.2331365967651e-07	SLAMF1_F24
316936	cg15224291	-1.03415575193527e-06	SLAMF1_F24
316937	cg27506609	-8.71439266869755e-06	SLAMF1_F24
316938	cg02919861	3.56452072742833e-07	SLAMF1_F24
316939	cg02117823	-8.5188391355294e-08	SLAMF1_F24
316940	cg04134244	-1.52236465348954e-06	SLAMF1_F24
316941	cg05026033	-2.73258293500458e-07	SLAMF1_F24
316942	cg23439743	5.7692557353163e-06	SLAMF1_F24
316943	cg13186554	3.41676919906666e-06	SLAMF1_F24
316944	cg15916646	1.15475600762003e-06	SLAMF1_F24
316945	cg26262500	-8.52374257323038e-07	SLAMF1_F24
316946	cg25895236	-5.48049956435042e-06	SLAMF1_F24
316947	cg15636750	1.03388819496779e-06	SLAMF1_F24
316948	cg16188615	-3.62368559976576e-06	SLAMF1_F24
316949	cg13045514	-5.46973955448049e-06	SLAMF1_F24
316950	cg04122657	-1.77384647600157e-06	SLAMF1_F24
316951	cg26188698	-3.00310629262792e-07	SLAMF1_F24
316952	cg12206501	-1.16619758672579e-06	SLAMF1_F24
316953	cg02376783	-1.37783306857502e-06	SLAMF1_F24
316954	cg17163915	9.99958754985619e-07	SLAMF1_F24
316955	cg01397001	7.89440964656992e-07	SLAMF1_F24
316956	cg13501967	8.25282361754741e-07	SLAMF1_F24
316957	cg07794170	6.43799947868066e-07	SLAMF1_F24
316958	cg03376052	5.1080603263507e-07	SLAMF1_F24
316959	cg25692669	1.01426566953136e-06	SLAMF1_F24
316960	cg16332003	1.98733507458256e-06	SLAMF1_F24
316961	cg11262921	2.22850052107834e-06	SLAMF1_F24
316962	cg16839955	-8.37550234214584e-07	SLAMF1_F24
316963	cg12532398	5.22609433519541e-08	SLAMF1_F24
316964	cg07601624	-5.21645788653533e-07	SLAMF1_F24
316965	cg24116351	1.97242579767533e-07	SLAMF1_F24
316966	cg20523861	7.72847264905124e-06	SLAMF1_F24
316967	cg07530681	-2.11775311787942e-07	SLAMF1_F24
316968	cg04173474	6.20385404045302e-06	SLAMF1_F24
316969	cg12242994	-2.52678187721763e-06	SLAMF1_F24
316970	cg07564411	3.16420004629167e-06	SLAMF1_F24
316971	cg00346180	2.79125341338122e-06	SLAMF1_F24
316972	cg13239696	1.25522804304109e-06	SLAMF1_F24
316973	cg25777422	-1.44123606733955e-06	SLAMF1_F24
316974	cg07171756	-5.2499529929003e-06	SLAMF1_F24
316975	cg01063579	7.37104107138234e-06	SLAMF1_F24
316976	cg25946205	1.02343393286076e-05	SLAMF1_F24
316977	cg14160518	1.18078938363959e-05	SLAMF1_F24
316978	cg22963843	-1.3419978770554e-06	SLAMF1_F24
316979	cg06689329	3.98339576779002e-06	SLAMF1_F24
316980	cg08125287	-7.41395906596783e-07	SLAMF1_F24
316981	cg01659072	-3.10174869023694e-06	SLAMF1_F24
316982	cg18017082	1.33564818334153e-06	SLAMF1_F24
316983	cg15012692	-2.19116774765377e-07	SLAMF1_F24
316984	cg23418671	1.09897908223429e-06	SLAMF1_F24
316985	cg05011784	1.09138425723946e-05	SLAMF1_F24
316986	cg14622586	2.56314431464448e-06	SLAMF1_F24
316987	cg09624942	2.5908333466382e-06	SLAMF1_F24
316988	cg14195059	-1.22195281938206e-06	SLAMF1_F24
316989	cg08087594	3.03169507200163e-06	SLAMF1_F24
316990	cg07480090	3.96349095812697e-06	SLAMF1_F24
316991	cg25652029	-1.89271856335415e-07	SLAMF1_F24
316992	cg20146573	2.67248160414779e-06	SLAMF1_F24
316993	cg21861151	-6.606435259935e-06	SLAMF1_F24
316994	cg20622311	7.500680891205e-07	SLAMF1_F24
316995	cg02197875	-2.15265035381737e-06	SLAMF1_F24
316996	cg12109728	-3.98100031920699e-06	SLAMF1_F24
316997	cg00728046	-5.75997928942405e-06	SLAMF1_F24
316998	cg23136232	-2.65713805002757e-06	SLAMF1_F24
316999	cg26209005	3.53010334505284e-06	SLAMF1_F24
317000	cg12066181	1.11124522746391e-08	SLAMF1_F24
317001	cg21108802	-2.75544125663502e-06	SLAMF1_F24
317002	cg06123456	1.20659447205096e-06	SLAMF1_F24
317003	cg01698763	-9.82748542886914e-07	SLAMF1_F24
317004	cg14511393	6.15799323237414e-07	SLAMF1_F24
317005	cg21877612	-4.02167706156526e-06	SLAMF1_F24
317006	cg12964881	7.85813749755263e-06	SLAMF1_F24
317007	cg02227480	3.15166078207199e-07	SLAMF1_F24
317008	cg23435334	2.81706344791754e-06	SLAMF1_F24
317009	cg19138905	1.15009252610072e-06	SLAMF1_F24
317010	cg12631186	4.09603029040325e-07	SLAMF1_F24
317011	cg20571806	-2.11364041454994e-06	SLAMF1_F24
317012	cg03765692	6.96599099351756e-08	SLAMF1_F24
317013	cg07302599	8.01227304172336e-06	SLAMF1_F24
317014	cg01646228	-1.81366540632982e-07	SLAMF1_F24
317015	cg18986403	-4.03684171586464e-06	SLAMF1_F24
317016	cg15446050	-1.27536163763907e-07	SLAMF1_F24
317017	cg23331322	1.83283521420213e-06	SLAMF1_F24
317018	cg07665044	-6.756531822827e-06	SLAMF1_F24
317019	cg17640429	7.26506203156942e-07	SLAMF1_F24
317020	cg13010214	-4.19191987425594e-06	SLAMF1_F24
317021	cg00456037	6.48234962079869e-07	SLAMF1_F24
317022	cg19740964	-3.78774984755053e-07	SLAMF1_F24
317023	cg10882379	4.30858965702232e-06	SLAMF1_F24
317024	cg25731574	1.70791424130217e-06	SLAMF1_F24
317025	cg07318983	2.31822192373295e-06	SLAMF1_F24
317026	cg11100993	1.94724712888148e-06	SLAMF1_F24
317027	cg08324846	-5.4947156040319e-07	SLAMF1_F24
317028	cg05006071	-7.25804051482961e-07	SLAMF1_F24
317029	cg07018367	-2.81410844536893e-06	SLAMF1_F24
317030	cg03614377	-2.35537528375163e-06	SLAMF1_F24
317031	cg09436671	2.34366618281865e-06	SLAMF1_F24
317032	cg03650511	1.01115866605116e-06	SLAMF1_F24
317033	cg01394324	1.46978476903484e-06	SLAMF1_F24
317034	cg15656261	1.73732250479013e-06	SLAMF1_F24
317035	cg13154327	-1.09130317945755e-06	SLAMF1_F24
317036	cg22354595	-7.64468744405902e-07	SLAMF1_F24
317037	cg18727717	-1.27843288880181e-07	SLAMF1_F24
317038	cg07849827	-2.33468523614324e-06	SLAMF1_F24
317039	cg23956317	3.21706124785707e-06	SLAMF1_F24
317040	cg26377242	6.21456715511476e-07	SLAMF1_F24
317041	cg08447739	4.61560222818187e-06	SLAMF1_F24
317042	cg00635744	9.23277625946326e-07	SLAMF1_F24
317043	cg10209902	3.17518621103093e-07	SLAMF1_F24
317044	cg13796843	4.74497534275442e-07	SLAMF1_F24
317045	cg03513606	4.40801489476231e-06	SLAMF1_F24
317046	cg11079933	-3.20944903512348e-06	SLAMF1_F24
317047	cg05545832	-3.29991596914466e-07	SLAMF1_F24
317048	cg07167428	-3.39476062080564e-07	SLAMF1_F24
317049	cg01532616	5.70820824154386e-07	SLAMF1_F24
317050	cg03219768	3.64266015792908e-06	SLAMF1_F24
317051	cg12996117	1.23185842140836e-06	SLAMF1_F24
317052	cg03404277	3.28474657548717e-06	SLAMF1_F24
317053	cg20177690	1.35210792765215e-06	SLAMF1_F24
317054	cg22734126	-2.31665347617462e-06	SLAMF1_F24
317055	cg20427955	-4.21205215417749e-06	SLAMF1_F24
317056	cg03403298	-1.64001376606575e-07	SLAMF1_F24
317057	cg25325257	-3.04644527561027e-06	SLAMF1_F24
317058	cg05664105	-4.82260864125392e-08	SLAMF1_F24
317059	cg15278742	4.47267581594313e-06	SLAMF1_F24
317060	cg20825947	-1.61171780612746e-06	SLAMF1_F24
317061	cg14792160	-1.36213099484314e-05	SLAMF1_F24
317062	cg16817132	3.06662202644481e-06	SLAMF1_F24
317063	cg21912415	3.58038394864593e-06	SLAMF1_F24
317064	cg08409956	3.98657857998078e-06	SLAMF1_F24
317065	cg15274662	8.93021032228882e-06	SLAMF1_F24
317066	cg03652989	-4.59824386098469e-07	SLAMF1_F24
317067	cg03417466	7.50053814128771e-06	SLAMF1_F24
317068	cg26182224	1.52112369545963e-06	SLAMF1_F24
317069	cg14655242	7.38178828791121e-07	SLAMF1_F24
317070	cg06554928	3.55463953430599e-07	SLAMF1_F24
317071	cg21088686	-1.93534791557395e-06	SLAMF1_F24
317072	cg07921501	-5.4692993756402e-07	SLAMF1_F24
317073	cg05955252	3.03241697889677e-06	SLAMF1_F24
317074	cg03826976	3.65735801319976e-06	SLAMF1_F24
317075	cg03203801	-4.57273666711809e-06	SLAMF1_F24
317076	cg12167813	7.91108224444222e-06	SLAMF1_F24
317077	cg20182358	9.63474709466414e-07	SLAMF1_F24
317078	cg09793700	-6.24151337962759e-07	SLAMF1_F24
317079	cg12984107	-8.80373817405524e-07	SLAMF1_F24
317080	cg17152316	-5.65084580435173e-07	SLAMF1_F24
317081	cg16087826	1.97188509936446e-07	SLAMF1_F24
317082	cg03598288	-5.59236196751744e-06	SLAMF1_F24
317083	cg27132373	3.04861239996893e-06	SLAMF1_F24
317084	cg21343350	6.68002075023206e-06	SLAMF1_F24
317085	cg21851730	2.16639982293602e-06	SLAMF1_F24
317086	cg07622245	9.75434496033025e-06	SLAMF1_F24
317087	cg15443530	9.04058691268739e-07	SLAMF1_F24
317088	cg12060838	-1.96949487184822e-06	SLAMF1_F24
317089	cg09874364	6.54432242015088e-06	SLAMF1_F24
317090	cg14490586	1.16459053688631e-06	SLAMF1_F24
317091	cg03634479	5.25198934896595e-06	SLAMF1_F24
317092	cg02626909	-1.52167044477985e-07	SLAMF1_F24
317093	cg20678302	2.68029117520581e-06	SLAMF1_F24
317094	cg26608667	1.97041493796873e-06	SLAMF1_F24
317095	cg22330331	6.84520458420299e-10	SLAMF1_F24
317096	cg04264958	7.16892495294844e-07	SLAMF1_F24
317097	cg22146903	-5.23610896154174e-06	SLAMF1_F24
317098	cg18141431	7.82470385737531e-07	SLAMF1_F24
317099	cg01385679	-1.23958638796256e-06	SLAMF1_F24
317100	cg05723877	3.55615980503159e-06	SLAMF1_F24
317101	cg27626792	-4.40095157711537e-06	SLAMF1_F24
317102	cg05584855	-9.11519528874263e-07	SLAMF1_F24
317103	cg16243197	3.20884926439323e-06	SLAMF1_F24
317104	cg24787081	3.72264279054287e-07	SLAMF1_F24
317105	cg14929554	6.2341926906315e-06	SLAMF1_F24
317106	cg12745355	2.22437177340894e-06	SLAMF1_F24
317107	cg16310322	4.6932875274888e-07	SLAMF1_F24
317108	cg00260512	2.43575667859877e-07	SLAMF1_F24
317109	cg03804621	-1.06906115342379e-05	SLAMF1_F24
317110	cg11028609	6.33316956402596e-08	SLAMF1_F24
317111	cg24610901	4.51013233375973e-06	SLAMF1_F24
317112	cg01558594	5.73434220477802e-07	SLAMF1_F24
317113	cg12525584	-1.29811142334322e-07	SLAMF1_F24
317114	cg24789981	-5.60846377843188e-06	SLAMF1_F24
317115	cg02181446	1.12794390468384e-06	SLAMF1_F24
317116	cg17973694	-2.17317524755567e-06	SLAMF1_F24
317117	cg14486632	-1.54543764464708e-06	SLAMF1_F24
317118	cg09862861	1.56562578412873e-06	SLAMF1_F24
317119	cg03952049	1.61923152139321e-06	SLAMF1_F24
317120	cg18720720	3.15597790998988e-06	SLAMF1_F24
317121	cg01298884	-9.61655358117557e-07	SLAMF1_F24
317122	cg21900928	3.87631601866491e-07	SLAMF1_F24
317123	cg04463816	1.28767905773543e-06	SLAMF1_F24
317124	cg11589211	5.41494220036067e-07	SLAMF1_F24
317125	cg18222670	3.89921424987919e-08	SLAMF1_F24
317126	cg16553942	3.63671136977415e-07	SLAMF1_F24
317127	cg14499678	3.99883813083684e-06	SLAMF1_F24
317128	cg25199226	-8.92472771427636e-07	SLAMF1_F24
317129	cg18058596	-3.47997899754903e-07	SLAMF1_F24
317130	cg25796050	-4.45796991148479e-06	SLAMF1_F24
317131	cg01713535	-7.33361466202875e-07	SLAMF1_F24
317132	cg24163260	2.25070425492167e-06	SLAMF1_F24
317133	cg03846254	-1.31465309829952e-06	SLAMF1_F24
317134	cg27094173	5.09693567563486e-06	SLAMF1_F24
317135	cg12476823	-1.45127293493744e-05	SLAMF1_F24
317136	cg11506052	5.01405556179101e-07	SLAMF1_F24
317137	cg27037013	2.96058534195342e-06	SLAMF1_F24
317138	cg08798692	-5.78509758665472e-07	SLAMF1_F24
317139	cg12052846	3.80914754015572e-06	SLAMF1_F24
317140	cg06545033	4.11431245549287e-07	SLAMF1_F24
317141	cg01693026	1.48004830443352e-06	SLAMF1_F24
317142	cg04705620	1.18437526895402e-07	SLAMF1_F24
317143	cg18778401	-2.05414487155292e-06	SLAMF1_F24
317144	cg27557307	5.49636996119458e-06	SLAMF1_F24
317145	cg25540824	-3.41624966207266e-06	SLAMF1_F24
317146	cg00757382	-2.38603833508408e-06	SLAMF1_F24
317147	cg20576638	1.38625283111443e-06	SLAMF1_F24
317148	cg08697440	-2.19736951956326e-07	SLAMF1_F24
317149	cg17697753	9.37082567143191e-06	SLAMF1_F24
317150	cg16851138	1.0481605602557e-07	SLAMF1_F24
317151	cg22984041	-7.38212616358299e-07	SLAMF1_F24
317152	cg02701137	-8.77642753603438e-07	SLAMF1_F24
317153	cg03454478	-1.25158277536645e-06	SLAMF1_F24
317154	cg21401292	-1.1285418523399e-05	SLAMF1_F24
317155	cg03990033	4.25110067639246e-07	SLAMF1_F24
317156	cg06360271	4.59425059329855e-06	SLAMF1_F24
317157	cg14287923	-3.40168400705871e-07	SLAMF1_F24
317158	cg01624768	4.67481006665664e-07	SLAMF1_F24
317159	cg04386751	-3.02099438411512e-06	SLAMF1_F24
317160	cg21958992	6.54559189704915e-07	SLAMF1_F24
317161	cg23994511	1.10221575782173e-06	SLAMF1_F24
317162	cg20455040	4.61235008299427e-06	SLAMF1_F24
317163	cg00363815	5.80182584895867e-07	SLAMF1_F24
317164	cg19041305	2.21093117973045e-06	SLAMF1_F24
317165	cg10463652	-2.49826568694139e-06	SLAMF1_F24
317166	cg07360720	-4.72336923703642e-08	SLAMF1_F24
317167	cg11664283	-9.28128672740321e-07	SLAMF1_F24
317168	cg18658709	-1.16522625924014e-06	SLAMF1_F24
317169	cg18703903	-7.0031848322531e-07	SLAMF1_F24
317170	cg04633058	-1.87882537416493e-06	SLAMF1_F24
317171	cg10466522	-3.4177560793753e-06	SLAMF1_F24
317172	cg05694926	1.75273346823476e-06	SLAMF1_F24
317173	cg02343467	-1.7838574413181e-07	SLAMF1_F24
317174	cg17918348	4.20292993107419e-06	SLAMF1_F24
317175	cg21357016	-1.27780281458547e-08	SLAMF1_F24
317176	cg16053585	1.39512552113886e-05	SLAMF1_F24
317177	cg10885593	-4.05352477351615e-06	SLAMF1_F24
317178	cg23020600	4.13072391847491e-06	SLAMF1_F24
317179	cg12329720	1.86442626741172e-06	SLAMF1_F24
317180	cg07112673	-7.860624467563e-07	SLAMF1_F24
317181	cg27079776	6.15852389956135e-07	SLAMF1_F24
317182	cg07655636	2.10233831489479e-06	SLAMF1_F24
317183	cg19736090	2.80119695889337e-06	SLAMF1_F24
317184	cg12453981	1.85850487788618e-06	SLAMF1_F24
317185	cg11537367	-2.63107036304909e-07	SLAMF1_F24
317186	cg19085307	-2.56345915994191e-08	SLAMF1_F24
317187	cg25191881	9.131843830283e-07	SLAMF1_F24
317188	cg01075132	-4.40054654712635e-06	SLAMF1_F24
317189	cg04972021	6.36189347329763e-07	SLAMF1_F24
317190	cg02459355	-4.02664698012418e-07	SLAMF1_F24
317191	cg27470303	-3.93513293653663e-07	SLAMF1_F24
317192	cg16301894	-5.50708263955049e-06	SLAMF1_F24
317193	cg06311026	-2.97501143920223e-07	SLAMF1_F24
317194	cg26537894	-2.99060108973294e-06	SLAMF1_F24
317195	cg17456545	-1.91962670183194e-06	SLAMF1_F24
317196	cg12743741	-9.5457269346292e-07	SLAMF1_F24
317197	cg17168242	6.92944554097631e-09	SLAMF1_F24
317198	cg02858338	-1.49911440017245e-06	SLAMF1_F24
317199	cg27602069	-1.57681698612258e-06	SLAMF1_F24
317200	cg10236838	-3.64387461852759e-06	SLAMF1_F24
317201	cg26466587	5.88892155917632e-06	SLAMF1_F24
317202	cg11613902	8.4397158784002e-06	SLAMF1_F24
317203	cg14904733	1.07100351904533e-06	SLAMF1_F24
317204	cg08803663	-1.59639652200321e-07	SLAMF1_F24
317205	cg22473232	8.8627108962971e-07	SLAMF1_F24
317206	cg23204239	4.48621490447543e-06	SLAMF1_F24
317207	cg05564117	-3.28541695886938e-07	SLAMF1_F24
317208	cg07544482	1.34655680351057e-06	SLAMF1_F24
317209	cg13103209	-3.10939313023348e-08	SLAMF1_F24
317210	cg01662334	4.98263378730705e-06	SLAMF1_F24
317211	cg14898416	-3.15732910001904e-06	SLAMF1_F24
317212	cg18084473	-7.65864978456703e-06	SLAMF1_F24
317213	cg24520806	-1.32588819182601e-07	SLAMF1_F24
317214	cg13938969	-1.28913116913595e-06	SLAMF1_F24
317215	cg16048769	-5.3471740250043e-06	SLAMF1_F24
317216	cg26597070	1.9016833838937e-06	SLAMF1_F24
317217	cg23513124	-3.52682055686481e-06	SLAMF1_F24
317218	cg13816419	-4.58631584684652e-06	SLAMF1_F24
317219	cg19800061	2.20659661189816e-06	SLAMF1_F24
317220	cg18101285	-1.16750504278e-07	SLAMF1_F24
317221	cg20072442	-1.16968172180678e-06	SLAMF1_F24
317222	cg18646072	3.74530175083392e-06	SLAMF1_F24
317223	cg21162344	2.20756383395664e-07	SLAMF1_F24
317224	cg14134106	1.20096336748166e-05	SLAMF1_F24
317225	cg10220068	3.80269944686238e-06	SLAMF1_F24
317226	cg25279240	8.42382654604925e-07	SLAMF1_F24
317227	cg17244772	-4.52034768253296e-06	SLAMF1_F24
317228	cg15724773	1.81767146751142e-08	SLAMF1_F24
317229	cg07352020	1.35930549842375e-06	SLAMF1_F24
317230	cg23233264	-9.00121982900687e-07	SLAMF1_F24
317231	cg06030377	9.92789234960482e-07	SLAMF1_F24
317232	cg26227107	3.37517745005973e-07	SLAMF1_F24
317233	cg15611832	1.54041802396156e-06	SLAMF1_F24
317234	cg07115893	-2.79568911078991e-06	SLAMF1_F24
317235	cg03351431	-3.45953679132468e-06	SLAMF1_F24
317236	cg21105620	1.91980518305523e-06	SLAMF1_F24
317237	cg03709574	-8.23443063404983e-07	SLAMF1_F24
317238	cg12910752	3.44186566279047e-06	SLAMF1_F24
317239	cg15529509	3.59536953745774e-06	SLAMF1_F24
317240	cg25306087	1.46742403097745e-07	SLAMF1_F24
317241	cg13458609	-9.8589702978826e-06	SLAMF1_F24
317242	cg08357012	8.69649832415785e-07	SLAMF1_F24
317243	cg01054805	-5.92878898972368e-07	SLAMF1_F24
317244	cg21734992	-7.1115040406039e-07	SLAMF1_F24
317245	cg16904321	5.79614289371122e-06	SLAMF1_F24
317246	cg05433069	-1.93161740302796e-05	SLAMF1_F24
317247	cg21170796	-9.5958664602103e-07	SLAMF1_F24
317248	cg26099766	-5.59186039804581e-07	SLAMF1_F24
317249	cg18893904	2.58782055329404e-06	SLAMF1_F24
317250	cg25532891	-7.16635419430315e-06	SLAMF1_F24
317251	cg07360017	2.18588449478096e-06	SLAMF1_F24
317252	cg12860731	5.63998711820523e-06	SLAMF1_F24
317253	cg12237616	3.05088320292673e-06	SLAMF1_F24
317254	cg20618771	-6.12871335379459e-06	SLAMF1_F24
317255	cg20075304	-1.19807428136337e-07	SLAMF1_F24
317256	cg01246435	-7.16367940547886e-07	SLAMF1_F24
317257	cg04859552	-7.64987477223001e-07	SLAMF1_F24
317258	cg11794151	8.25294560626145e-08	SLAMF1_F24
317259	cg04570540	-1.02767105299147e-07	SLAMF1_F24
317260	cg09726646	-5.57689848289468e-07	SLAMF1_F24
317261	cg08545287	3.8419931809937e-07	SLAMF1_F24
317262	cg06665366	4.43800310899351e-06	SLAMF1_F24
317263	cg01953819	-5.22287505443142e-07	SLAMF1_F24
317264	cg18632254	2.02632395991412e-07	SLAMF1_F24
317265	cg08504659	1.16069918698893e-06	SLAMF1_F24
317266	cg01044369	6.50400203318746e-08	SLAMF1_F24
317267	cg12440507	3.80552394765465e-06	SLAMF1_F24
317268	cg08326647	3.31389606348651e-07	SLAMF1_F24
317269	cg22484566	-1.65871372558597e-07	SLAMF1_F24
317270	cg08262269	5.17826803874384e-06	SLAMF1_F24
317271	cg10338338	-4.02591660172326e-07	SLAMF1_F24
317272	cg12953444	2.02538515338255e-06	SLAMF1_F24
317273	cg05492442	1.51298490074476e-06	SLAMF1_F24
317274	cg12365606	-5.10043264238364e-08	SLAMF1_F24
317275	cg23074992	6.51223036595465e-06	SLAMF1_F24
317276	cg10132588	1.87530920654686e-06	SLAMF1_F24
317277	cg03171723	-1.10626516194356e-07	SLAMF1_F24
317278	cg19624849	4.60176677128347e-07	SLAMF1_F24
317279	cg13848405	-9.6017514546023e-07	SLAMF1_F24
317280	cg09505516	1.81300068563858e-06	SLAMF1_F24
317281	cg18628297	2.98225998491587e-06	SLAMF1_F24
317282	cg19931797	1.0655370199889e-06	SLAMF1_F24
317283	cg14609598	1.14257895407329e-06	SLAMF1_F24
317284	cg02302000	2.74459864417502e-06	SLAMF1_F24
317285	cg06693170	-3.99813514143543e-06	SLAMF1_F24
317286	cg11620074	-7.92460634878231e-07	SLAMF1_F24
317287	cg20214734	2.02585506823231e-07	SLAMF1_F24
317288	cg21040133	-1.30245420672685e-06	SLAMF1_F24
317289	cg05627629	4.03735900176493e-07	SLAMF1_F24
317290	cg18242171	4.09893730503528e-07	SLAMF1_F24
317291	cg12382480	-1.08295925746446e-06	SLAMF1_F24
317292	cg24122814	-9.82947632261042e-06	SLAMF1_F24
317293	cg22668971	1.07480784911418e-06	SLAMF1_F24
317294	cg12143131	3.6333214579091e-06	SLAMF1_F24
317295	cg05385061	-1.32375561843051e-06	SLAMF1_F24
317296	cg20002381	-4.43119074832446e-06	SLAMF1_F24
317297	cg00146996	1.38298055246244e-05	SLAMF1_F24
317298	cg11604142	-7.27103560092408e-08	SLAMF1_F24
317299	cg26191447	-3.63476272590038e-06	SLAMF1_F24
317300	cg13229837	5.05728473075766e-06	SLAMF1_F24
317301	cg00474209	-1.75981960940073e-07	SLAMF1_F24
317302	cg09957492	-2.13330680134026e-07	SLAMF1_F24
317303	cg22108874	3.89383522648266e-06	SLAMF1_F24
317304	cg10313384	5.19948921554371e-07	SLAMF1_F24
317305	cg21597595	7.10618270361261e-08	SLAMF1_F24
317306	cg14519264	-3.40685716591132e-07	SLAMF1_F24
317307	cg00922131	-7.49211112050084e-08	SLAMF1_F24
317308	cg12575181	5.73608117584792e-06	SLAMF1_F24
317309	cg00543485	-1.04765085624163e-07	SLAMF1_F24
317310	cg26702929	1.08588365768614e-07	SLAMF1_F24
317311	cg18714782	3.4304341710172e-06	SLAMF1_F24
317312	cg03096732	7.00358179949704e-07	SLAMF1_F24
317313	cg16361966	5.99846299799346e-08	SLAMF1_F24
317314	cg23987846	4.33814237924091e-07	SLAMF1_F24
317315	cg07963046	-2.17372651173691e-06	SLAMF1_F24
317316	cg16961961	-3.45070074840943e-06	SLAMF1_F24
317317	cg08627768	-3.16418614458061e-07	SLAMF1_F24
317318	cg19495068	3.60643047811896e-06	SLAMF1_F24
317319	cg25785477	-6.12551155897329e-07	SLAMF1_F24
317320	cg07383861	9.29841258342583e-06	SLAMF1_F24
317321	cg13094146	1.19371214454334e-06	SLAMF1_F24
317322	cg08888905	-4.4110211114164e-06	SLAMF1_F24
317323	cg24814659	1.75203545590287e-06	SLAMF1_F24
317324	cg24688939	-4.24851038185707e-06	SLAMF1_F24
317325	cg04852776	-1.5257483904868e-06	SLAMF1_F24
317326	cg15614301	-5.13414884789811e-07	SLAMF1_F24
317327	cg21413557	4.29986429152968e-07	SLAMF1_F24
317328	cg17656994	3.90841909024481e-06	SLAMF1_F24
317329	cg15180379	-1.33417528879331e-06	SLAMF1_F24
317330	cg09656981	-7.87325133556548e-07	SLAMF1_F24
317331	cg14975400	-8.95396130414006e-07	SLAMF1_F24
317332	cg06992252	4.3834314394103e-07	SLAMF1_F24
317333	cg03346179	2.09181521690217e-07	SLAMF1_F24
317334	cg10071973	4.8086529268386e-08	SLAMF1_F24
317335	cg05376962	-2.95619754522709e-07	SLAMF1_F24
317336	cg03827929	3.29128170646023e-06	SLAMF1_F24
317337	cg20009323	-6.33562935545199e-06	SLAMF1_F24
317338	cg07579946	-2.873069992753e-07	SLAMF1_F24
317339	cg23956071	-1.39207824717993e-07	SLAMF1_F24
317340	cg04682133	6.54837515965425e-07	SLAMF1_F24
317341	cg16607615	-7.82431647281596e-09	SLAMF1_F24
317342	cg05576550	-1.02044876079199e-06	SLAMF1_F24
317343	cg09537606	2.94850410905009e-06	SLAMF1_F24
317344	cg13999415	1.30973247220418e-06	SLAMF1_F24
317345	cg09038294	-1.05982616573282e-06	SLAMF1_F24
317346	cg04469392	-8.32833500016939e-08	SLAMF1_F24
317347	cg20705844	2.61656380338318e-07	SLAMF1_F24
317348	cg02515738	2.44433713070177e-06	SLAMF1_F24
317349	cg00655231	2.82907230522879e-06	SLAMF1_F24
317350	cg23014487	6.38474117885709e-06	SLAMF1_F24
317351	cg03620623	3.33008597862922e-07	SLAMF1_F24
317352	cg08553452	-2.18152968510419e-06	SLAMF1_F24
317353	cg03524389	-3.5713474223493e-06	SLAMF1_F24
317354	cg18405600	-1.12564192423231e-06	SLAMF1_F24
317355	cg04504933	-5.28595530211503e-07	SLAMF1_F24
317356	cg08041536	7.62873356152803e-07	SLAMF1_F24
317357	cg13938881	-1.52275214663014e-07	SLAMF1_F24
317358	cg19218067	4.89061577749716e-07	SLAMF1_F24
317359	cg19825988	2.88972876314174e-06	SLAMF1_F24
317360	cg00540400	1.18170539366456e-05	SLAMF1_F24
317361	cg05331498	5.82475006655411e-07	SLAMF1_F24
317362	cg05730975	3.60133951978525e-06	SLAMF1_F24
317363	cg03350993	3.41233088464096e-06	SLAMF1_F24
317364	cg06610383	9.99424591695834e-06	SLAMF1_F24
317365	cg21152304	-8.95907047752448e-07	SLAMF1_F24
317366	cg01419539	-2.00320427145227e-06	SLAMF1_F24
317367	cg19515360	-4.02723360318119e-06	SLAMF1_F24
317368	cg06469799	-3.65319477337834e-06	SLAMF1_F24
317369	cg23503775	1.24291198565212e-07	SLAMF1_F24
317370	cg06557057	-2.8073950645948e-07	SLAMF1_F24
317371	cg10509880	2.69387873028589e-06	SLAMF1_F24
317372	cg10569335	-2.25099251182238e-07	SLAMF1_F24
317373	cg10727416	-3.17665640711011e-06	SLAMF1_F24
317374	cg00696973	5.42675650395483e-07	SLAMF1_F24
317375	cg23241448	-1.18976344967439e-06	SLAMF1_F24
317376	cg03830910	8.59492539899108e-07	SLAMF1_F24
317377	cg22670630	-6.14182604447492e-06	SLAMF1_F24
317378	cg17062046	3.21098820360003e-06	SLAMF1_F24
317379	cg08777167	8.26336559658656e-07	SLAMF1_F24
317380	cg26857192	-3.15385120390632e-06	SLAMF1_F24
317381	cg15918921	8.51377936602225e-07	SLAMF1_F24
317382	cg13879875	1.59706586460957e-07	SLAMF1_F24
317383	cg20395094	-1.68682974646786e-06	SLAMF1_F24
317384	cg02521505	1.92501567059294e-06	SLAMF1_F24
317385	cg10374519	-1.53679854413009e-08	SLAMF1_F24
317386	cg09562790	1.1916792880489e-07	SLAMF1_F24
317387	cg20676578	-1.4093989354347e-07	SLAMF1_F24
317388	cg16192052	1.9165175958141e-06	SLAMF1_F24
317389	cg01042202	7.56676649400487e-06	SLAMF1_F24
317390	cg09288606	1.07417159845105e-07	SLAMF1_F24
317391	cg26729026	1.50699426910096e-06	SLAMF1_F24
317392	cg14043049	4.49034475754722e-06	SLAMF1_F24
317393	cg27567135	5.39129028975547e-07	SLAMF1_F24
317394	cg16129349	-6.93959431774595e-08	SLAMF1_F24
317395	cg19208072	7.61131146766033e-06	SLAMF1_F24
317396	cg03041700	8.65241302507412e-07	SLAMF1_F24
317397	cg11151921	-1.22783746277768e-06	SLAMF1_F24
317398	cg01130144	-4.38066544596926e-07	SLAMF1_F24
317399	cg15544637	-2.09135200638366e-06	SLAMF1_F24
317400	cg26272616	6.26081378164378e-07	SLAMF1_F24
317401	cg18950215	-3.37113470216233e-07	SLAMF1_F24
317402	cg23625431	-6.45753933415854e-06	SLAMF1_F24
317403	cg22261895	-1.23236836510956e-06	SLAMF1_F24
317404	cg16494260	1.55051909720827e-06	SLAMF1_F24
317405	cg09966972	1.07075931002389e-06	SLAMF1_F24
317406	cg11297271	-6.96706397814766e-06	SLAMF1_F24
317407	cg08213552	2.3596317733385e-06	SLAMF1_F24
317408	cg08110542	9.41588593651822e-07	SLAMF1_F24
317409	cg08898653	1.43642853915036e-06	SLAMF1_F24
317410	cg09987984	-4.25500664495529e-07	SLAMF1_F24
317411	cg04702335	5.48165017981419e-07	SLAMF1_F24
317412	cg06678572	1.47154320968594e-05	SLAMF1_F24
317413	cg24274649	1.0802716831262e-05	SLAMF1_F24
317414	cg06878117	2.6648434378835e-06	SLAMF1_F24
317415	cg02576701	-3.18238612452723e-07	SLAMF1_F24
317416	cg03323895	-6.64698206323849e-07	SLAMF1_F24
317417	cg23004653	1.20629406992192e-06	SLAMF1_F24
317418	cg24329798	-5.53731114115504e-06	SLAMF1_F24
317419	cg25790288	-3.84310200125432e-06	SLAMF1_F24
317420	cg07568203	6.31913698597765e-06	SLAMF1_F24
317421	cg14162912	-1.28522286932068e-06	SLAMF1_F24
317422	cg26689716	-1.79907679315369e-06	SLAMF1_F24
317423	cg16241541	4.394430681586e-06	SLAMF1_F24
317424	cg17843256	1.12547448639125e-06	SLAMF1_F24
317425	cg03678138	4.49307226051325e-08	SLAMF1_F24
317426	cg21602842	-2.07998444392434e-06	SLAMF1_F24
317427	cg15744637	-7.6254559806181e-07	SLAMF1_F24
317428	cg07481619	1.06144669414244e-06	SLAMF1_F24
317429	cg20465814	-9.32382338141457e-08	SLAMF1_F24
317430	cg09845946	3.93886445345201e-08	SLAMF1_F24
317431	cg18468560	1.54856649356322e-07	SLAMF1_F24
317432	cg16752925	5.89753315060392e-08	SLAMF1_F24
317433	cg01389203	-8.77398881094997e-06	SLAMF1_F24
317434	cg02301436	-4.09564906536656e-07	SLAMF1_F24
317435	cg07906359	-2.99579347344506e-06	SLAMF1_F24
317436	cg05448440	-3.2659209586038e-07	SLAMF1_F24
317437	cg24712501	2.5782722271935e-06	SLAMF1_F24
317438	cg21678396	-8.97840302925873e-07	SLAMF1_F24
317439	cg06226675	-5.92070476200116e-07	SLAMF1_F24
317440	cg14326315	-2.16843825058225e-06	SLAMF1_F24
317441	cg06753787	2.11117241076182e-06	SLAMF1_F24
317442	cg15904371	2.7821277847175e-06	SLAMF1_F24
317443	cg13388983	-3.96896349838084e-07	SLAMF1_F24
317444	cg10465989	4.45595654779314e-07	SLAMF1_F24
317445	cg06305609	-2.73721174336896e-07	SLAMF1_F24
317446	cg13986049	-3.01163335153896e-06	SLAMF1_F24
317447	cg13415242	-2.19494225800749e-06	SLAMF1_F24
317448	cg22921228	3.73307294028002e-06	SLAMF1_F24
317449	cg02311702	6.39786232283321e-06	SLAMF1_F24
317450	cg13129272	-3.83579221109279e-07	SLAMF1_F24
317451	cg11863217	1.10025442114759e-06	SLAMF1_F24
317452	cg07936689	1.18250084716797e-06	SLAMF1_F24
317453	cg10404566	1.16504913527482e-06	SLAMF1_F24
317454	cg06865363	3.16069002659075e-06	SLAMF1_F24
317455	cg21313137	-3.21008325993324e-07	SLAMF1_F24
317456	cg20524889	-1.0475758194421e-06	SLAMF1_F24
317457	cg22531355	9.03633066261547e-07	SLAMF1_F24
317458	cg02400146	-1.11875472179368e-06	SLAMF1_F24
317459	cg11779501	2.87767402140536e-06	SLAMF1_F24
317460	cg04732345	-7.08885736974101e-06	SLAMF1_F24
317461	cg16580073	2.6106587990419e-06	SLAMF1_F24
317462	cg25355537	1.27878661088642e-06	SLAMF1_F24
317463	cg20183484	4.47006153717525e-08	SLAMF1_F24
317464	cg25606842	-8.83263520658989e-06	SLAMF1_F24
317465	cg08619722	-2.40491781811709e-06	SLAMF1_F24
317466	cg18749617	1.62970628724166e-06	SLAMF1_F24
317467	cg03426600	3.5589716810332e-06	SLAMF1_F24
317468	cg17337348	-9.8830327787503e-07	SLAMF1_F24
317469	cg03351618	-5.47324165056106e-09	SLAMF1_F24
317470	cg24954967	-2.03094289514699e-06	SLAMF1_F24
317471	cg20235967	-8.54126286846725e-07	SLAMF1_F24
317472	cg08461853	-7.22957791102312e-07	SLAMF1_F24
317473	cg18822414	-2.33778045082087e-06	SLAMF1_F24
317474	cg18554965	-1.6459860322113e-07	SLAMF1_F24
317475	cg10180650	1.04990586289093e-06	SLAMF1_F24
317476	cg23821074	-2.200864760967e-07	SLAMF1_F24
317477	cg01153396	-4.15500891005741e-07	SLAMF1_F24
317478	cg02945785	2.30422454594181e-06	SLAMF1_F24
317479	cg22680252	1.48741041550121e-06	SLAMF1_F24
317480	cg27628857	-7.45103685603133e-07	SLAMF1_F24
317481	cg07602026	-7.20970118425596e-07	SLAMF1_F24
317482	cg19499713	-6.55284465001471e-07	SLAMF1_F24
317483	cg01984656	3.74336386531351e-07	SLAMF1_F24
317484	cg10555307	-2.63115559280181e-06	SLAMF1_F24
317485	cg22874188	1.31906714249526e-06	SLAMF1_F24
317486	cg07045818	2.11333103079079e-06	SLAMF1_F24
317487	cg11721105	5.9737519163292e-06	SLAMF1_F24
317488	cg16721427	4.00571822284902e-06	SLAMF1_F24
317489	cg24713813	2.95715217583856e-06	SLAMF1_F24
317490	cg02697519	3.10907252459128e-07	SLAMF1_F24
317491	cg24702341	1.44324863980946e-07	SLAMF1_F24
317492	cg26412221	-3.36068691462307e-06	SLAMF1_F24
317493	cg03652176	-6.04631633407751e-07	SLAMF1_F24
317494	cg20891558	1.17525038883152e-06	SLAMF1_F24
317495	cg02224047	-1.17738096666717e-06	SLAMF1_F24
317496	cg01463154	1.47069915831826e-07	SLAMF1_F24
317497	cg21046364	1.12135669075088e-06	SLAMF1_F24
317498	cg22641501	-1.26708223974565e-06	SLAMF1_F24
317499	cg03340174	5.00074820003682e-06	SLAMF1_F24
317500	cg12194346	1.19438269134302e-05	SLAMF1_F24
317501	cg03092191	6.47878877302335e-07	SLAMF1_F24
317502	cg08223730	-1.14651235629554e-06	SLAMF1_F24
317503	cg10468369	-1.30643671472603e-08	SLAMF1_F24
317504	cg26512468	-1.12330544006215e-06	SLAMF1_F24
317505	cg23461838	3.5422940046505e-06	SLAMF1_F24
317506	cg07096238	-7.79744900087457e-06	SLAMF1_F24
317507	cg14773694	-8.29175182881074e-07	SLAMF1_F24
317508	cg12311815	4.10421091304259e-06	SLAMF1_F24
317509	cg14970096	-8.2560438958822e-07	SLAMF1_F24
317510	cg26769081	-7.98560288554646e-06	SLAMF1_F24
317511	cg09942532	1.72631351727771e-06	SLAMF1_F24
317512	cg19161251	8.66579637473043e-07	SLAMF1_F24
317513	cg17143945	-7.44240789855398e-06	SLAMF1_F24
317514	cg13371524	5.58324993535581e-06	SLAMF1_F24
317515	cg01958203	-1.81106177706997e-08	SLAMF1_F24
317516	cg17295225	1.81746544647524e-06	SLAMF1_F24
317517	cg07240763	-1.95938776566138e-06	SLAMF1_F24
317518	cg25554917	2.04818370663663e-07	SLAMF1_F24
317519	cg23880151	6.15527075764846e-06	SLAMF1_F24
317520	cg24293576	3.90166504926512e-06	SLAMF1_F24
317521	cg12229394	-2.68442679961741e-06	SLAMF1_F24
317522	cg16732139	5.95766514500966e-07	SLAMF1_F24
317523	cg03444715	-2.92506414176609e-07	SLAMF1_F24
317524	cg11255523	-3.96453621608025e-06	SLAMF1_F24
317525	cg25352174	4.27834698581554e-06	SLAMF1_F24
317526	cg09428681	-3.33162664024023e-07	SLAMF1_F24
317527	cg10179669	1.50985333942235e-06	SLAMF1_F24
317528	cg23409075	-3.42503125270745e-06	SLAMF1_F24
317529	cg00373093	2.7179604619374e-06	SLAMF1_F24
317530	cg08961250	-2.17685330665176e-06	SLAMF1_F24
317531	cg16530324	-5.28016122314098e-06	SLAMF1_F24
317532	cg17153776	-1.05046964053745e-06	SLAMF1_F24
317533	cg09650068	7.56340945078136e-07	SLAMF1_F24
317534	cg14820461	-2.85475030182096e-06	SLAMF1_F24
317535	cg27074890	1.75160606318468e-06	SLAMF1_F24
317536	cg08592234	3.08752102629921e-06	SLAMF1_F24
317537	cg02469199	-2.89464941818781e-06	SLAMF1_F24
317538	cg15657641	-1.33782434578166e-06	SLAMF1_F24
317539	cg26070604	-3.43906988103403e-06	SLAMF1_F24
317540	cg02104146	3.51688021544974e-06	SLAMF1_F24
317541	cg21884688	-3.22569045154133e-06	SLAMF1_F24
317542	cg26898024	1.10482152002093e-06	SLAMF1_F24
317543	cg25438746	3.24578825945553e-06	SLAMF1_F24
317544	cg11374640	-1.1991806517377e-06	SLAMF1_F24
317545	cg16370261	-6.41148776907588e-07	SLAMF1_F24
317546	cg22205299	4.65696391686421e-06	SLAMF1_F24
317547	cg26871735	-1.52508606786468e-06	SLAMF1_F24
317548	cg04736556	5.91415426655313e-06	SLAMF1_F24
317549	cg06711611	4.80651462185992e-07	SLAMF1_F24
317550	cg05241618	1.34322428672989e-06	SLAMF1_F24
317551	cg01349792	-3.641013779132e-06	SLAMF1_F24
317552	cg24452260	7.97988045989293e-07	SLAMF1_F24
317553	cg25071787	1.04982579019553e-06	SLAMF1_F24
317554	cg11657043	3.61675851414651e-06	SLAMF1_F24
317555	cg22777301	8.15086392091551e-08	SLAMF1_F24
317556	cg26256630	-1.69069611474788e-07	SLAMF1_F24
317557	cg22668643	7.06233703772693e-07	SLAMF1_F24
317558	cg12990411	-2.47784874586607e-07	SLAMF1_F24
317559	cg15740548	1.62128603882783e-06	SLAMF1_F24
317560	cg19557713	-4.83265189285206e-06	SLAMF1_F24
317561	cg25230861	1.63273387488791e-06	SLAMF1_F24
317562	cg10606694	-2.5052501950491e-06	SLAMF1_F24
317563	cg09453737	-3.57588577558882e-07	SLAMF1_F24
317564	cg26206183	-4.33517885083373e-07	SLAMF1_F24
317565	cg04084187	-6.07358890975407e-07	SLAMF1_F24
317566	cg25628701	-4.1280103740878e-06	SLAMF1_F24
317567	cg12939298	-1.03257489498852e-06	SLAMF1_F24
317568	cg14449051	-3.84309226346785e-06	SLAMF1_F24
317569	cg17191919	-9.224539386725e-07	SLAMF1_F24
317570	cg07826560	9.0072013103026e-06	SLAMF1_F24
317571	cg15174393	-7.15324041655499e-08	SLAMF1_F24
317572	cg20741922	-2.75333680045115e-07	SLAMF1_F24
317573	cg15863841	-4.61978929419317e-06	SLAMF1_F24
317574	cg05878526	-2.07122034830474e-06	SLAMF1_F24
317575	cg18494018	7.52419623310952e-09	SLAMF1_F24
317576	cg15383719	9.07685665788374e-08	SLAMF1_F24
317577	cg17138355	-3.03785051727427e-06	SLAMF1_F24
317578	cg04525738	-3.29185526767455e-06	SLAMF1_F24
317579	cg09014801	-7.03097680282084e-06	SLAMF1_F24
317580	cg17379382	1.40759597719448e-06	SLAMF1_F24
317581	cg20503535	-5.5149032801051e-07	SLAMF1_F24
317582	cg12289914	1.18028552975852e-06	SLAMF1_F24
317583	cg17610659	-4.70339311975005e-07	SLAMF1_F24
317584	cg03813899	2.04940081810193e-06	SLAMF1_F24
317585	cg20649663	1.26904772321232e-06	SLAMF1_F24
317586	cg03222449	7.53962870824024e-06	SLAMF1_F24
317587	cg09329266	-1.44450629691446e-06	SLAMF1_F24
317588	cg11620984	5.6876835909109e-09	SLAMF1_F24
317589	cg11350889	1.85229259767753e-08	SLAMF1_F24
317590	cg18691673	1.54995874034991e-06	SLAMF1_F24
317591	cg18499441	5.88152850041006e-08	SLAMF1_F24
317592	cg25839663	9.87939016437011e-07	SLAMF1_F24
317593	cg20521882	-4.87074439254098e-06	SLAMF1_F24
317594	cg13320438	-1.0909368927978e-06	SLAMF1_F24
317595	cg14279245	2.14247159360715e-06	SLAMF1_F24
317596	cg07723902	-1.26419950555749e-06	SLAMF1_F24
317597	cg02462962	2.49341724397844e-06	SLAMF1_F24
317598	cg13549072	1.62799776533141e-07	SLAMF1_F24
317599	cg17329615	2.68011978271108e-06	SLAMF1_F24
317600	cg02524168	8.64410045788344e-07	SLAMF1_F24
317601	cg09346993	1.80316540289438e-06	SLAMF1_F24
317602	cg05789736	7.87472025171773e-07	SLAMF1_F24
317603	cg13935480	-5.01888009987474e-07	SLAMF1_F24
317604	cg21665000	1.98130318215453e-06	SLAMF1_F24
317605	cg11558823	1.22641821599544e-07	SLAMF1_F24
317606	cg06754214	6.7740180101493e-06	SLAMF1_F24
317607	cg10282524	-1.32174696810776e-07	SLAMF1_F24
317608	cg10405033	3.12333491189532e-06	SLAMF1_F24
317609	cg04674590	-4.18011433867681e-07	SLAMF1_F24
317610	cg21482290	-1.02306305680322e-05	SLAMF1_F24
317611	cg10087783	7.26975315242678e-06	SLAMF1_F24
317612	cg12613797	1.06505970711135e-06	SLAMF1_F24
317613	cg09172423	-5.88450251806239e-08	SLAMF1_F24
317614	cg21645604	-7.74133754550305e-07	SLAMF1_F24
317615	cg22365450	2.71069680010603e-08	SLAMF1_F24
317616	cg17762927	-2.36803131434913e-06	SLAMF1_F24
317617	cg15353810	-1.10469082507913e-06	SLAMF1_F24
317618	cg02529145	-5.53783356807968e-06	SLAMF1_F24
317619	cg06689325	2.22331055496838e-06	SLAMF1_F24
317620	cg05232364	-2.16787342417608e-06	SLAMF1_F24
317621	cg27600265	-4.4363192378934e-06	SLAMF1_F24
317622	cg16387654	1.49893871468272e-07	SLAMF1_F24
317623	cg14295115	-5.61797506961321e-06	SLAMF1_F24
317624	cg16677285	-3.16009353978178e-06	SLAMF1_F24
317625	cg07158797	-2.23647549909871e-07	SLAMF1_F24
317626	cg25306089	1.32011954309413e-06	SLAMF1_F24
317627	cg14596064	2.64109560023693e-06	SLAMF1_F24
317628	cg14304496	-1.06615490495206e-06	SLAMF1_F24
317629	cg18421157	-1.47237216829152e-08	SLAMF1_F24
317630	cg03859561	-5.8400474176068e-06	SLAMF1_F24
317631	cg04442406	1.58877566810257e-07	SLAMF1_F24
317632	cg01288541	-1.02854414051018e-06	SLAMF1_F24
317633	cg20449692	-8.32033870673598e-07	SLAMF1_F24
317634	cg04128222	7.21493234636962e-07	SLAMF1_F24
317635	cg07475348	5.8322797449821e-06	SLAMF1_F24
317636	cg01003902	2.62021988910876e-08	SLAMF1_F24
317637	cg05197803	-5.45755972528357e-07	SLAMF1_F24
317638	cg23243080	-5.99085216023572e-08	SLAMF1_F24
317639	cg27644899	-3.51459857373501e-06	SLAMF1_F24
317640	cg05754853	3.67462204247049e-08	SLAMF1_F24
317641	cg26213400	1.53987060099915e-08	SLAMF1_F24
317642	cg03772617	-5.01901892911678e-07	SLAMF1_F24
317643	cg07100532	1.17335111357195e-07	SLAMF1_F24
317644	cg05545132	1.25955668108821e-07	SLAMF1_F24
317645	cg09684112	1.11120240607523e-06	SLAMF1_F24
317646	cg24744689	-6.24942758413113e-08	SLAMF1_F24
317647	cg23211470	3.46597220254609e-06	SLAMF1_F24
317648	cg18736168	-7.74809731337716e-08	SLAMF1_F24
317649	cg05453001	-5.94494634443649e-07	SLAMF1_F24
317650	cg05366459	-3.94117304221443e-07	SLAMF1_F24
317651	cg00327697	-2.22628882170352e-06	SLAMF1_F24
317652	cg19156875	6.87842483978314e-08	SLAMF1_F24
317653	cg26702492	-7.23568237268187e-07	SLAMF1_F24
317654	cg13787193	3.68491370241462e-07	SLAMF1_F24
317655	cg12483801	2.31052544293279e-06	SLAMF1_F24
317656	cg01984450	-2.0759786021065e-07	SLAMF1_F24
317657	cg20604927	-1.52108983054161e-08	SLAMF1_F24
317658	cg14835113	2.26508835004808e-06	SLAMF1_F24
317659	cg14662379	1.38623248905914e-06	SLAMF1_F24
317660	cg18347632	4.58943661314395e-07	SLAMF1_F24
317661	cg21008808	-5.71931671942303e-07	SLAMF1_F24
317662	cg02890235	1.36353404786559e-05	SLAMF1_F24
317663	cg08436684	1.49789966225022e-06	SLAMF1_F24
317664	cg27317179	-2.02998603560597e-06	SLAMF1_F24
317665	cg12519178	7.51895591272776e-07	SLAMF1_F24
317666	cg10935312	3.88351712848556e-06	SLAMF1_F24
317667	cg05902968	2.51053972134543e-06	SLAMF1_F24
317668	cg20998134	-1.67687252000327e-06	SLAMF1_F24
317669	cg08866129	3.25500311164522e-06	SLAMF1_F24
317670	cg27607773	5.10394746397438e-07	SLAMF1_F24
317671	cg25930493	-2.06900604092403e-07	SLAMF1_F24
317672	cg02424123	7.77549815077266e-07	SLAMF1_F24
317673	cg12047989	-2.35431581065994e-06	SLAMF1_F24
317674	cg04007583	1.27729334490411e-06	SLAMF1_F24
317675	cg06426612	-6.9447302812339e-07	SLAMF1_F24
317676	cg04837170	-3.5825257912916e-06	SLAMF1_F24
317677	cg18504198	-4.55034519958451e-06	SLAMF1_F24
317678	cg14686718	3.8355434442848e-06	SLAMF1_F24
317679	cg17531315	-2.08747022461176e-07	SLAMF1_F24
317680	cg08782244	-7.00651038884982e-07	SLAMF1_F24
317681	cg08305371	-1.44723879090209e-06	SLAMF1_F24
317682	cg16156249	-9.65728819617287e-07	SLAMF1_F24
317683	cg10330315	-6.55268549484655e-07	SLAMF1_F24
317684	cg01148478	-6.26330861844206e-07	SLAMF1_F24
317685	cg13050967	-1.47263021332292e-07	SLAMF1_F24
317686	cg02701455	5.80220888312905e-06	SLAMF1_F24
317687	cg13861752	-2.99095603360533e-06	SLAMF1_F24
317688	cg26259711	-2.10450172832617e-06	SLAMF1_F24
317689	cg17851488	-1.12034428838409e-06	SLAMF1_F24
317690	cg16446019	4.08166891171309e-06	SLAMF1_F24
317691	cg18496262	-1.38433362298675e-06	SLAMF1_F24
317692	cg21485198	-6.42859260231307e-06	SLAMF1_F24
317693	cg18899818	2.45914515753906e-06	SLAMF1_F24
317694	cg23675930	-4.74638187328169e-07	SLAMF1_F24
317695	cg23597244	-3.23193018204116e-06	SLAMF1_F24
317696	cg15995367	-1.82576866760113e-06	SLAMF1_F24
317697	cg25183543	2.95742441712494e-06	SLAMF1_F24
317698	cg16437021	3.17778762399523e-06	SLAMF1_F24
317699	cg12187434	5.60552660522344e-07	SLAMF1_F24
317700	cg15852787	1.57248103807495e-06	SLAMF1_F24
317701	cg24153754	1.09482955569148e-06	SLAMF1_F24
317702	cg09553573	6.83237809905539e-07	SLAMF1_F24
317703	cg16578267	-1.96327730699641e-06	SLAMF1_F24
317704	cg08411881	1.07450071225564e-06	SLAMF1_F24
317705	cg06110898	4.15908788838242e-08	SLAMF1_F24
317706	cg21455825	7.11913226551734e-06	SLAMF1_F24
317707	cg26572630	3.44684574098472e-06	SLAMF1_F24
317708	cg07757183	-5.62368034766807e-07	SLAMF1_F24
317709	cg02225988	-1.88393311842406e-06	SLAMF1_F24
317710	cg07106282	2.07676986419e-06	SLAMF1_F24
317711	cg03951995	2.16070263369317e-06	SLAMF1_F24
317712	cg03423154	4.5436266737635e-06	SLAMF1_F24
317713	cg10046101	1.34282259321538e-05	SLAMF1_F24
317714	cg17940256	3.62706368722918e-06	SLAMF1_F24
317715	cg23801991	5.11242808552995e-06	SLAMF1_F24
317716	cg06743610	5.43411186722635e-06	SLAMF1_F24
317717	cg26051152	5.05699629758102e-07	SLAMF1_F24
317718	cg04383038	1.49302882403348e-06	SLAMF1_F24
317719	cg00367947	4.04539675859514e-06	SLAMF1_F24
317720	cg19093297	-1.05741295590245e-07	SLAMF1_F24
317721	cg11217865	2.75364121858856e-06	SLAMF1_F24
317722	cg21596862	1.58575268817954e-07	SLAMF1_F24
317723	cg24300753	-1.90825021919951e-06	SLAMF1_F24
317724	cg16138150	-2.0445492404639e-06	SLAMF1_F24
317725	cg24939845	-4.49147877409297e-07	SLAMF1_F24
317726	cg02102807	-8.17143001840216e-07	SLAMF1_F24
317727	cg26522282	-1.01131433497482e-06	SLAMF1_F24
317728	cg02350636	2.57039688417643e-06	SLAMF1_F24
317729	cg08125939	-2.4047864852329e-06	SLAMF1_F24
317730	cg14658753	4.09043401972493e-07	SLAMF1_F24
317731	cg25638997	-8.70823934904063e-07	SLAMF1_F24
317732	cg18454845	-2.00241974821135e-06	SLAMF1_F24
317733	cg03329860	-1.36671382786334e-07	SLAMF1_F24
317734	cg08516784	2.71354498062608e-06	SLAMF1_F24
317735	cg10124287	-2.83256829822374e-07	SLAMF1_F24
317736	cg14499068	3.5130435485968e-07	SLAMF1_F24
317737	cg05026673	-9.15932687909295e-07	SLAMF1_F24
317738	cg04349243	-1.84183955388519e-06	SLAMF1_F24
317739	cg22243423	-2.45851507397618e-07	SLAMF1_F24
317740	cg18365806	4.3033934581622e-07	SLAMF1_F24
317741	cg09303053	-1.97366714974717e-06	SLAMF1_F24
317742	cg22534687	4.3868811192677e-06	SLAMF1_F24
317743	cg15424089	9.67632809390317e-07	SLAMF1_F24
317744	cg22987601	1.13137737286153e-06	SLAMF1_F24
317745	cg03242909	-5.61013891222167e-07	SLAMF1_F24
317746	cg03643147	-2.30491917915573e-06	SLAMF1_F24
317747	cg22995255	3.92000740785805e-06	SLAMF1_F24
317748	cg15318570	-7.50803721223697e-07	SLAMF1_F24
317749	cg25477456	-3.37159837091365e-06	SLAMF1_F24
317750	cg19859891	-2.27283677051188e-08	SLAMF1_F24
317751	cg16049971	3.0532482020699e-06	SLAMF1_F24
317752	cg04867178	1.17670721334849e-05	SLAMF1_F24
317753	cg20195046	-4.20837127651238e-06	SLAMF1_F24
317754	cg17561417	-8.58838112405985e-07	SLAMF1_F24
317755	cg10383458	3.30963688141768e-06	SLAMF1_F24
317756	cg25344239	9.29457007459206e-07	SLAMF1_F24
317757	cg03445965	3.23548156458253e-07	SLAMF1_F24
317758	cg21641814	7.34186574723185e-06	SLAMF1_F24
317759	cg10079457	-2.26268511173895e-06	SLAMF1_F24
317760	cg20068320	6.39066909388389e-06	SLAMF1_F24
317761	cg14901864	-9.1099839193613e-07	SLAMF1_F24
317762	cg18475728	2.55170368803784e-06	SLAMF1_F24
317763	cg02788189	-2.30627778118447e-06	SLAMF1_F24
317764	cg21292067	4.97965239987762e-06	SLAMF1_F24
317765	cg04723721	-3.55163606645924e-06	SLAMF1_F24
317766	cg15385104	1.83327737661626e-06	SLAMF1_F24
317767	cg13206397	-5.73798736376046e-06	SLAMF1_F24
317768	cg16040495	-9.17689261811282e-08	SLAMF1_F24
317769	cg21454418	-7.00572324891019e-07	SLAMF1_F24
317770	cg02224147	5.13547471374773e-06	SLAMF1_F24
317771	cg12582959	4.57647533680082e-06	SLAMF1_F24
317772	cg21837323	-2.10943939982896e-06	SLAMF1_F24
317773	cg13751743	9.27787611970593e-08	SLAMF1_F24
317774	cg05283804	4.68949919603549e-06	SLAMF1_F24
317775	cg17685628	2.92857473490953e-06	SLAMF1_F24
317776	cg03409937	-3.21188295503628e-07	SLAMF1_F24
317777	cg13502395	-6.6132185896686e-06	SLAMF1_F24
317778	cg07263610	2.46590451923221e-06	SLAMF1_F24
317779	cg12085959	6.93767353190931e-07	SLAMF1_F24
317780	cg07854511	-1.96860663299616e-06	SLAMF1_F24
317781	cg24090628	2.39877181459415e-05	SLAMF1_F24
317782	cg04663998	1.40362292249274e-06	SLAMF1_F24
317783	cg12705693	-2.59268387311495e-06	SLAMF1_F24
317784	cg00433521	-4.65655676951415e-07	SLAMF1_F24
317785	cg09282201	3.17858960953149e-06	SLAMF1_F24
317786	cg14831549	-6.8533989375644e-07	SLAMF1_F24
317787	cg20207885	-5.6884639490478e-06	SLAMF1_F24
317788	cg01502116	2.23858777900733e-06	SLAMF1_F24
317789	cg21232532	-2.31093612260191e-06	SLAMF1_F24
317790	cg25775494	9.00699228560798e-07	SLAMF1_F24
317791	cg27383859	-6.43576092889474e-07	SLAMF1_F24
317792	cg21373890	4.82356480346952e-06	SLAMF1_F24
317793	cg11505048	3.15842737433551e-06	SLAMF1_F24
317794	cg20705570	-2.35035378271829e-06	SLAMF1_F24
317795	cg09970889	2.2188951557206e-07	SLAMF1_F24
317796	cg14841806	1.36497904491451e-06	SLAMF1_F24
317797	cg17569496	3.1756588261756e-07	SLAMF1_F24
317798	cg03394832	-3.20225403251256e-06	SLAMF1_F24
317799	cg24930059	-4.60360933933438e-06	SLAMF1_F24
317800	cg07557355	3.37952421408075e-07	SLAMF1_F24
317801	cg23397741	-1.63387053759721e-06	SLAMF1_F24
317802	cg21526847	2.13398979369396e-06	SLAMF1_F24
317803	cg24194539	7.30012835151893e-07	SLAMF1_F24
317804	cg04836362	2.71991385967349e-06	SLAMF1_F24
317805	cg14347094	-1.08087677171647e-06	SLAMF1_F24
317806	cg19873602	-6.1249605062528e-07	SLAMF1_F24
317807	cg05299718	-7.8839666615758e-06	SLAMF1_F24
317808	cg02345584	1.39301030937256e-06	SLAMF1_F24
317809	cg10173075	1.10700407776481e-06	SLAMF1_F24
317810	cg12084484	-2.72544651258245e-07	SLAMF1_F24
317811	cg08747761	-1.40479893144335e-06	SLAMF1_F24
317812	cg15172601	6.44155313375158e-08	SLAMF1_F24
317813	cg12331743	-4.03790891108245e-07	SLAMF1_F24
317814	cg27496179	1.42815348647173e-06	SLAMF1_F24
317815	cg09677626	7.34294194429157e-06	SLAMF1_F24
317816	cg12782542	3.11473053310861e-06	SLAMF1_F24
317817	cg14101038	-1.00339223854121e-06	SLAMF1_F24
317818	cg03014695	-1.65270956633044e-07	SLAMF1_F24
317819	cg08000703	-2.4042467722575e-06	SLAMF1_F24
317820	cg21534673	4.53351146173765e-06	SLAMF1_F24
317821	cg23638048	-1.72219564803189e-06	SLAMF1_F24
317822	cg13003935	-9.68738595467177e-07	SLAMF1_F24
317823	cg10388113	7.46123759211188e-08	SLAMF1_F24
317824	cg26251069	-1.3934104128021e-07	SLAMF1_F24
317825	cg08890002	-1.24060936120123e-05	SLAMF1_F24
317826	cg11994257	2.97461618926724e-06	SLAMF1_F24
317827	cg25157607	1.54774118762632e-06	SLAMF1_F24
317828	cg23462138	-6.94411114062194e-08	SLAMF1_F24
317829	cg16997732	-2.58141370323086e-06	SLAMF1_F24
317830	cg02449821	-1.90031117126252e-06	SLAMF1_F24
317831	cg18662303	-1.05330144151044e-06	SLAMF1_F24
317832	cg01770296	8.01173857300086e-06	SLAMF1_F24
317833	cg02763234	2.25053886242707e-07	SLAMF1_F24
317834	cg23146261	4.82067210161552e-06	SLAMF1_F24
317835	cg09841779	-6.37573338839712e-08	SLAMF1_F24
317836	cg19547826	4.97051078390458e-06	SLAMF1_F24
317837	cg05414908	4.74309493950078e-06	SLAMF1_F24
317838	cg04946315	3.54361070221701e-06	SLAMF1_F24
317839	cg09451903	5.95183871545638e-07	SLAMF1_F24
317840	cg23163513	3.57474200153591e-06	SLAMF1_F24
317841	cg14279307	-1.23201672973407e-05	SLAMF1_F24
317842	cg03698741	-7.94328742638162e-08	SLAMF1_F24
317843	cg03757594	-9.58789110571022e-10	SLAMF1_F24
317844	cg02860262	1.42609789504862e-06	SLAMF1_F24
317845	cg09659300	6.97948711439433e-07	SLAMF1_F24
317846	cg11247241	4.14539351179648e-07	SLAMF1_F24
317847	cg16795804	-9.16985875535429e-06	SLAMF1_F24
317848	cg16362007	1.55207075440246e-06	SLAMF1_F24
317849	cg07112997	-1.40505420096367e-06	SLAMF1_F24
317850	cg07019536	-1.43581043353612e-08	SLAMF1_F24
317851	cg08411435	-4.77080274902545e-06	SLAMF1_F24
317852	cg11341142	6.07654441255478e-07	SLAMF1_F24
317853	cg00326208	2.29283429817944e-06	SLAMF1_F24
317854	cg12492297	5.46440241299093e-06	SLAMF1_F24
317855	cg18581115	-4.17787823186335e-06	SLAMF1_F24
317856	cg01563236	-1.52073246118683e-06	SLAMF1_F24
317857	cg08622310	2.47743836337646e-06	SLAMF1_F24
317858	cg09370585	9.8279762506473e-06	SLAMF1_F24
317859	cg13259095	-3.95353329364956e-06	SLAMF1_F24
317860	cg07352798	-8.68580437411897e-08	SLAMF1_F24
317861	cg07732755	4.80484980821808e-06	SLAMF1_F24
317862	cg15529481	-3.83770134836965e-06	SLAMF1_F24
317863	cg23468672	-1.83565033462496e-06	SLAMF1_F24
317864	cg03743428	-1.60646538474509e-06	SLAMF1_F24
317865	cg08974722	4.14912083465998e-07	SLAMF1_F24
317866	cg17457586	-7.93260853675704e-06	SLAMF1_F24
317867	cg09296001	-1.16148032199284e-07	SLAMF1_F24
317868	cg25452068	1.00673972615518e-06	SLAMF1_F24
317869	cg12138695	-1.51933597564801e-06	SLAMF1_F24
317870	cg13625045	2.12757870229561e-06	SLAMF1_F24
317871	cg08114664	-5.07597645840486e-06	SLAMF1_F24
317872	cg04611649	1.66539951339824e-06	SLAMF1_F24
317873	cg08917933	1.09189258661341e-05	SLAMF1_F24
317874	cg05649380	-2.09127261480441e-06	SLAMF1_F24
317875	cg04669677	1.54840013253487e-06	SLAMF1_F24
317876	cg02298605	-4.10350080161662e-07	SLAMF1_F24
317877	cg12735632	-3.0772814413696e-07	SLAMF1_F24
317878	cg03237828	6.67414593422028e-07	SLAMF1_F24
317879	cg13263904	-5.94451108010287e-08	SLAMF1_F24
317880	cg03140441	-7.54043909443554e-07	SLAMF1_F24
317881	cg15622697	-5.40278228761055e-07	SLAMF1_F24
317882	cg11173560	1.93573085309226e-06	SLAMF1_F24
317883	cg24336123	-5.61180453743811e-08	SLAMF1_F24
317884	cg07632556	2.5832848640847e-06	SLAMF1_F24
317885	cg09874289	1.66584861876118e-06	SLAMF1_F24
317886	cg06144361	-1.65543647462879e-06	SLAMF1_F24
317887	cg14829395	-1.13448928257838e-06	SLAMF1_F24
317888	cg06939115	1.16415753727272e-07	SLAMF1_F24
317889	cg09568500	-7.58212389467385e-06	SLAMF1_F24
317890	cg10577534	2.84984737890113e-06	SLAMF1_F24
317891	cg20589262	-3.04339136325849e-06	SLAMF1_F24
317892	cg02013918	2.59134871452642e-06	SLAMF1_F24
317893	cg22090259	6.7702575252621e-07	SLAMF1_F24
317894	cg18919720	-9.23201523643681e-07	SLAMF1_F24
317895	cg01429879	4.04733517581184e-06	SLAMF1_F24
317896	cg20681490	-3.86894654570832e-06	SLAMF1_F24
317897	cg25836567	-1.43947157239075e-06	SLAMF1_F24
317898	cg07189027	-3.48616479964334e-07	SLAMF1_F24
317899	cg01775434	-6.88595041191542e-06	SLAMF1_F24
317900	cg05062418	-1.49693584467865e-06	SLAMF1_F24
317901	cg20554926	-2.37020081387196e-08	SLAMF1_F24
317902	cg14563989	1.54705602578636e-06	SLAMF1_F24
317903	cg00094177	-6.6748359877653e-06	SLAMF1_F24
317904	cg15117754	-4.28367072098416e-06	SLAMF1_F24
317905	cg24033278	-5.55231056297971e-07	SLAMF1_F24
317906	cg27102413	4.91108009491621e-06	SLAMF1_F24
317907	cg02023885	-4.250605117333e-06	SLAMF1_F24
317908	cg15189757	-7.98832496637249e-07	SLAMF1_F24
317909	cg22718956	-1.7497995976142e-06	SLAMF1_F24
317910	cg13480504	-3.50071542236823e-06	SLAMF1_F24
317911	cg13511117	1.05080157324104e-05	SLAMF1_F24
317912	ch.2.229228416R	1.56681802985298e-07	SLAMF1_F24
317913	cg16522223	1.01403907994629e-07	SLAMF1_F24
317914	cg18646207	-5.65368659101669e-07	SLAMF1_F24
317915	cg02697979	-4.05124503955566e-06	SLAMF1_F24
317916	cg13374595	7.60439448394762e-07	SLAMF1_F24
317917	cg14984537	-3.61175895973169e-08	SLAMF1_F24
317918	cg17331493	8.22596484262052e-07	SLAMF1_F24
317919	cg20594725	-3.1399636045293e-07	SLAMF1_F24
317920	cg20267398	1.82117042060733e-06	SLAMF1_F24
317921	cg14775469	3.99094118834955e-06	SLAMF1_F24
317922	cg04634710	-5.17430475199227e-06	SLAMF1_F24
317923	cg09920962	3.27171903134041e-06	SLAMF1_F24
317924	cg03810621	-4.90272045695885e-07	SLAMF1_F24
317925	cg03817794	-2.27448876094942e-06	SLAMF1_F24
317926	cg04761972	1.23537995825947e-06	SLAMF1_F24
317927	cg18816521	1.60295383956161e-06	SLAMF1_F24
317928	cg00630892	1.2416802577117e-06	SLAMF1_F24
317929	cg11054120	1.78956577352679e-06	SLAMF1_F24
317930	cg13305004	-4.08337006923252e-07	SLAMF1_F24
317931	cg15657206	-2.78479481006544e-08	SLAMF1_F24
317932	cg11793860	-8.45315911199562e-06	SLAMF1_F24
317933	cg11457682	4.31935913765322e-06	SLAMF1_F24
317934	cg10662979	3.86818221824124e-07	SLAMF1_F24
317935	cg15212210	-2.69406436541168e-07	SLAMF1_F24
317936	cg15542637	3.54573080905057e-06	SLAMF1_F24
317937	cg24629380	8.50223730042437e-07	SLAMF1_F24
317938	cg11992265	-2.98354608048206e-06	SLAMF1_F24
317939	cg24498417	3.02790704026392e-07	SLAMF1_F24
317940	cg19577365	-2.73200531359152e-06	SLAMF1_F24
317941	cg17539305	9.6880468490658e-08	SLAMF1_F24
317942	cg18017245	-6.53822096453563e-08	SLAMF1_F24
317943	cg01014787	3.7081477887448e-06	SLAMF1_F24
317944	cg10207469	6.13896447989257e-07	SLAMF1_F24
317945	cg06218007	-5.95671636227802e-06	SLAMF1_F24
317946	cg07228441	4.73783697231108e-07	SLAMF1_F24
317947	cg01858300	-1.9245861785705e-06	SLAMF1_F24
317948	cg22908679	-2.07232904598033e-06	SLAMF1_F24
317949	cg13607205	9.50708236777346e-08	SLAMF1_F24
317950	cg02443173	2.74554141492856e-06	SLAMF1_F24
317951	cg04131468	3.73050352795813e-06	SLAMF1_F24
317952	cg17080180	1.58741939683833e-06	SLAMF1_F24
317953	cg01759568	-8.10530154363646e-07	SLAMF1_F24
317954	cg15361215	-4.22652157621883e-06	SLAMF1_F24
317955	cg03085299	8.282862410133e-07	SLAMF1_F24
317956	cg02169279	1.29725313583078e-05	SLAMF1_F24
317957	cg27199412	-9.20778327266771e-06	SLAMF1_F24
317958	cg20482521	4.96486642118052e-07	SLAMF1_F24
317959	cg05204754	-3.30052928860334e-07	SLAMF1_F24
317960	cg04144333	4.66368257282385e-06	SLAMF1_F24
317961	cg13971546	-1.4798187735604e-06	SLAMF1_F24
317962	cg08324758	3.90308779117739e-07	SLAMF1_F24
317963	cg03048314	6.82793595110367e-07	SLAMF1_F24
317964	cg11125851	-4.85237322869054e-07	SLAMF1_F24
317965	cg21540266	4.41514976733424e-07	SLAMF1_F24
317966	cg12128871	1.49738824415583e-06	SLAMF1_F24
317967	cg07333568	-1.73859772069709e-06	SLAMF1_F24
317968	cg16065241	4.19734541743609e-08	SLAMF1_F24
317969	cg19906813	-4.24118708717481e-06	SLAMF1_F24
317970	cg22405154	1.22607304776828e-07	SLAMF1_F24
317971	cg05796556	-4.42371799510092e-07	SLAMF1_F24
317972	cg11561269	-2.7491627449609e-06	SLAMF1_F24
317973	cg04391391	-5.50137574114629e-06	SLAMF1_F24
317974	cg07220554	1.67594464968433e-07	SLAMF1_F24
317975	cg26804446	-2.92975901622394e-07	SLAMF1_F24
317976	cg00735237	4.14817492375585e-06	SLAMF1_F24
317977	cg26041911	-4.45608562188553e-07	SLAMF1_F24
317978	cg15486454	-1.1017541733466e-06	SLAMF1_F24
317979	cg11715147	-1.0670607653857e-07	SLAMF1_F24
317980	cg03010018	2.63870336308883e-06	SLAMF1_F24
317981	cg10256536	-5.82812243475935e-06	SLAMF1_F24
317982	cg17720107	4.83195631225983e-07	SLAMF1_F24
317983	cg27415728	-1.34302623108806e-06	SLAMF1_F24
317984	cg06534994	4.83711562033025e-06	SLAMF1_F24
317985	cg04900796	4.23483998807664e-06	SLAMF1_F24
317986	cg16085553	3.90636785701947e-07	SLAMF1_F24
317987	cg00137652	-1.06574474309354e-06	SLAMF1_F24
317988	cg13459303	6.85429789028838e-07	SLAMF1_F24
317989	cg11113644	-1.4509866236905e-07	SLAMF1_F24
317990	cg16269418	1.45730457495614e-06	SLAMF1_F24
317991	cg27273646	-6.34371042619548e-06	SLAMF1_F24
317992	cg01456572	4.61943537365079e-06	SLAMF1_F24
317993	cg07755896	-6.26883596669721e-07	SLAMF1_F24
317994	cg11251063	-7.06183055628731e-08	SLAMF1_F24
317995	cg01646718	1.01709050009738e-06	SLAMF1_F24
317996	cg20441894	1.82521917381867e-07	SLAMF1_F24
317997	cg25229575	6.5712458946932e-07	SLAMF1_F24
317998	cg14614754	2.12199411732669e-06	SLAMF1_F24
317999	cg09726055	-9.30823893394678e-06	SLAMF1_F24
318000	cg08693224	-7.0065421500101e-08	SLAMF1_F24
318001	cg10344006	-1.28486691736186e-06	SLAMF1_F24
318002	cg17646947	5.85396485679348e-06	SLAMF1_F24
318003	cg01317586	6.11876661732465e-06	SLAMF1_F24
318004	cg19055178	3.5210895105709e-06	SLAMF1_F24
318005	cg25408237	-1.29468979655605e-06	SLAMF1_F24
318006	cg24931632	4.54430764863351e-06	SLAMF1_F24
318007	cg12505483	-1.61253083513399e-06	SLAMF1_F24
318008	cg24397622	-2.03721776326231e-08	SLAMF1_F24
318009	cg26525025	-2.61856863935439e-07	SLAMF1_F24
318010	cg22999786	2.90599307089483e-06	SLAMF1_F24
318011	cg08537300	1.7971286718255e-06	SLAMF1_F24
318012	cg02372435	-7.7043307042025e-09	SLAMF1_F24
318013	cg02320694	3.55777134381647e-07	SLAMF1_F24
318014	cg20353542	-1.64676293032277e-07	SLAMF1_F24
318015	cg10344301	3.15665674128462e-06	SLAMF1_F24
318016	cg18448246	2.04053809665968e-06	SLAMF1_F24
318017	cg02720131	-2.4080734972761e-07	SLAMF1_F24
318018	cg26963641	-1.67842690887541e-06	SLAMF1_F24
318019	cg03577067	-1.05385799260522e-06	SLAMF1_F24
318020	cg10316635	1.38953713508673e-06	SLAMF1_F24
318021	cg17900758	-1.37553017911189e-06	SLAMF1_F24
318022	cg06123860	-9.14728177107335e-07	SLAMF1_F24
318023	cg08976738	-8.52137302216833e-06	SLAMF1_F24
318024	cg09301458	1.72895390773115e-06	SLAMF1_F24
318025	cg23070020	-1.44254351659953e-05	SLAMF1_F24
318026	cg02691264	-2.59442849346314e-06	SLAMF1_F24
318027	cg06198776	-1.87387147218124e-08	SLAMF1_F24
318028	cg21546466	-2.93231745016952e-06	SLAMF1_F24
318029	cg17646797	-2.63444455222305e-06	SLAMF1_F24
318030	cg13873127	-1.69250054213615e-07	SLAMF1_F24
318031	cg16385029	-8.98179731766827e-07	SLAMF1_F24
318032	cg05420790	1.09044973169473e-06	SLAMF1_F24
318033	cg24260851	9.09597530693636e-07	SLAMF1_F24
318034	cg02347212	9.4371906237944e-06	SLAMF1_F24
318035	cg04154424	1.69576471681808e-06	SLAMF1_F24
318036	cg15753394	4.32267653222497e-06	SLAMF1_F24
318037	cg00135874	-4.16670462054493e-07	SLAMF1_F24
318038	cg04698440	-2.20059174228061e-06	SLAMF1_F24
318039	cg26656521	-5.84249062555776e-07	SLAMF1_F24
318040	cg12371169	5.52798887257389e-08	SLAMF1_F24
318041	cg20388462	3.73458297152997e-06	SLAMF1_F24
318042	cg26878941	-5.06447984060478e-06	SLAMF1_F24
318043	cg15837838	1.02814901920097e-06	SLAMF1_F24
318044	cg01493520	-3.90596186256191e-08	SLAMF1_F24
318045	cg26952136	-2.60518087623406e-06	SLAMF1_F24
318046	cg23921689	4.40774465498442e-06	SLAMF1_F24
318047	cg17778556	-8.25366848340415e-08	SLAMF1_F24
318048	cg03049846	-2.61744734060457e-06	SLAMF1_F24
318049	cg24489161	1.76394939741872e-06	SLAMF1_F24
318050	cg13791131	4.18929262403936e-07	SLAMF1_F24
318051	cg26112394	2.9378245715298e-06	SLAMF1_F24
318052	cg04661991	-7.48256762318265e-07	SLAMF1_F24
318053	cg01906944	6.21004454979907e-06	SLAMF1_F24
318054	cg26987316	-4.64716656977065e-06	SLAMF1_F24
318055	cg21173192	1.79651323065782e-06	SLAMF1_F24
318056	cg26464207	2.57108992685667e-06	SLAMF1_F24
318057	cg13464738	-5.35695774538188e-06	SLAMF1_F24
318058	cg10075828	-2.44010300788159e-07	SLAMF1_F24
318059	cg26305174	-1.90472063622114e-06	SLAMF1_F24
318060	cg22962031	-2.13441997262574e-06	SLAMF1_F24
318061	cg11489389	-7.5244686790212e-07	SLAMF1_F24
318062	cg18951537	2.43543851126122e-06	SLAMF1_F24
318063	cg18341491	1.27465155082376e-06	SLAMF1_F24
318064	cg22323744	7.86419879253398e-07	SLAMF1_F24
318065	cg24086329	1.73850325734526e-06	SLAMF1_F24
318066	cg08826095	4.82068893654638e-07	SLAMF1_F24
318067	cg27472151	3.30555120289185e-07	SLAMF1_F24
318068	cg01668281	-1.71315674415001e-06	SLAMF1_F24
318069	cg23770234	6.52134157705657e-07	SLAMF1_F24
318070	cg00922727	-3.2327585933242e-06	SLAMF1_F24
318071	cg12995004	1.10108166782329e-06	SLAMF1_F24
318072	cg01985054	6.78008805386302e-06	SLAMF1_F24
318073	cg09587634	1.51127602263253e-06	SLAMF1_F24
318074	cg08514194	-1.3063753021977e-05	SLAMF1_F24
318075	cg10441214	4.41660132503209e-06	SLAMF1_F24
318076	cg17148532	5.68227913129728e-07	SLAMF1_F24
318077	cg11278857	-3.65470575541647e-07	SLAMF1_F24
318078	cg26734848	-4.83125980565108e-07	SLAMF1_F24
318079	cg09237846	5.04352415628407e-07	SLAMF1_F24
318080	cg05586533	-8.42354773935211e-07	SLAMF1_F24
318081	cg18803535	2.69293433830423e-06	SLAMF1_F24
318082	cg10914467	-4.34019280363367e-06	SLAMF1_F24
318083	cg03185863	5.42153131841243e-07	SLAMF1_F24
318084	cg20559422	-2.68289660342652e-06	SLAMF1_F24
318085	cg24539100	-8.75540676485384e-07	SLAMF1_F24
318086	cg08022281	7.78605650877257e-06	SLAMF1_F24
318087	cg14102988	1.20773877792202e-06	SLAMF1_F24
318088	cg24843717	-1.15339818495636e-06	SLAMF1_F24
318089	cg15567995	3.28922182046284e-07	SLAMF1_F24
318090	cg22740817	1.60143288883217e-06	SLAMF1_F24
318091	cg07265976	7.06463715491396e-06	SLAMF1_F24
318092	cg10890106	-6.17173144690823e-06	SLAMF1_F24
318093	cg08218877	1.16126675794333e-06	SLAMF1_F24
318094	cg18781372	-2.64587251952462e-07	SLAMF1_F24
318095	cg26881268	-6.88639108395724e-06	SLAMF1_F24
318096	cg09595149	-1.04439526413778e-06	SLAMF1_F24
318097	cg14864004	1.43785822757578e-06	SLAMF1_F24
318098	cg14470121	-2.98281572407162e-06	SLAMF1_F24
318099	cg10683793	-3.12495655258549e-07	SLAMF1_F24
318100	cg26015442	2.1466831089157e-06	SLAMF1_F24
318101	cg11067786	-2.52079732176832e-07	SLAMF1_F24
318102	cg27388966	2.53951751041591e-06	SLAMF1_F24
318103	cg13715467	8.07681052679141e-07	SLAMF1_F24
318104	cg11631334	-2.14646631486076e-07	SLAMF1_F24
318105	cg22662808	4.20564498262834e-06	SLAMF1_F24
318106	cg22192374	-4.36494951913808e-09	SLAMF1_F24
318107	cg05976516	1.14779878169339e-05	SLAMF1_F24
318108	cg20973260	1.40325933993863e-06	SLAMF1_F24
318109	cg19886405	3.07029437005646e-06	SLAMF1_F24
318110	cg07556829	2.26059028208798e-06	SLAMF1_F24
318111	cg11906021	-2.64137820023001e-06	SLAMF1_F24
318112	cg16400903	-2.49853840842451e-08	SLAMF1_F24
318113	cg00567698	-2.08360100740137e-07	SLAMF1_F24
318114	cg05241596	1.59276693581029e-06	SLAMF1_F24
318115	cg06340302	6.78091088380235e-06	SLAMF1_F24
318116	cg09971881	-5.11472158398137e-06	SLAMF1_F24
318117	cg27247702	-1.30948931952166e-07	SLAMF1_F24
318118	cg12069768	-2.23885420830467e-07	SLAMF1_F24
318119	cg07588569	-1.11430183037232e-06	SLAMF1_F24
318120	cg08179817	-1.76650439008808e-06	SLAMF1_F24
318121	cg17113008	-3.72049424059605e-08	SLAMF1_F24
318122	cg23971487	1.87403503172614e-06	SLAMF1_F24
318123	cg00910015	-3.00245673943588e-06	SLAMF1_F24
318124	cg26942166	-4.90645646882059e-06	SLAMF1_F24
318125	cg17832053	1.32975979167872e-05	SLAMF1_F24
318126	cg02550027	-1.2039759376994e-07	SLAMF1_F24
318127	cg21713199	-4.79169459598649e-06	SLAMF1_F24
318128	cg22235522	4.72576732407749e-06	SLAMF1_F24
318129	cg13524984	-3.51032982632286e-07	SLAMF1_F24
318130	cg01822460	9.87656849130975e-06	SLAMF1_F24
318131	cg07504780	4.64581853372104e-07	SLAMF1_F24
318132	cg01638312	3.96627788121866e-06	SLAMF1_F24
318133	cg07109316	3.9422786651055e-06	SLAMF1_F24
318134	cg25101255	-1.59763533476737e-06	SLAMF1_F24
318135	cg09961946	1.28360246097139e-06	SLAMF1_F24
318136	cg13277131	7.24550583520198e-06	SLAMF1_F24
318137	cg20582814	3.01598196149753e-07	SLAMF1_F24
318138	cg07801726	-3.2793853091542e-06	SLAMF1_F24
318139	cg25216580	6.00272276544346e-06	SLAMF1_F24
318140	cg18955749	-1.492030580291e-06	SLAMF1_F24
318141	cg10315922	-4.44869356149145e-07	SLAMF1_F24
318142	cg27248073	1.96400374802779e-06	SLAMF1_F24
318143	cg05361459	6.44430680725017e-07	SLAMF1_F24
318144	cg02105152	4.48193941926207e-07	SLAMF1_F24
318145	cg22094802	-9.48201453297123e-08	SLAMF1_F24
318146	cg17276754	-7.36748361455239e-06	SLAMF1_F24
318147	cg01128923	-2.74019948777051e-06	SLAMF1_F24
318148	cg12361304	-6.17594506243401e-06	SLAMF1_F24
318149	cg03299782	1.45590456621931e-06	SLAMF1_F24
318150	cg26247880	-6.34311873725663e-07	SLAMF1_F24
318151	cg20162504	-5.13770765530098e-06	SLAMF1_F24
318152	cg09026220	-1.17627958981796e-06	SLAMF1_F24
318153	cg19573881	-1.14972273955337e-06	SLAMF1_F24
318154	cg10567034	4.9477368736845e-07	SLAMF1_F24
318155	cg07717512	-3.83065630217447e-06	SLAMF1_F24
318156	cg21943842	-1.09177978432015e-06	SLAMF1_F24
318157	cg25979082	-1.05725746864676e-07	SLAMF1_F24
318158	cg02863237	-1.22919561532497e-06	SLAMF1_F24
318159	cg19534149	-4.16416231313368e-06	SLAMF1_F24
318160	cg03995337	-7.20361902060687e-07	SLAMF1_F24
318161	cg19182683	8.23527025834841e-06	SLAMF1_F24
318162	cg12277145	-1.95205962643584e-06	SLAMF1_F24
318163	cg09660043	-1.629013377793e-06	SLAMF1_F24
318164	cg06468780	-9.13485549414077e-07	SLAMF1_F24
318165	cg23975488	-3.21180300050269e-07	SLAMF1_F24
318166	cg05505627	6.81285926936507e-07	SLAMF1_F24
318167	cg07290920	-7.81714422089301e-06	SLAMF1_F24
318168	cg10347032	7.81144931931002e-07	SLAMF1_F24
318169	cg03001753	1.47810378388196e-06	SLAMF1_F24
318170	cg17255342	-1.79982489713281e-07	SLAMF1_F24
318171	cg03592604	-1.12859735343618e-07	SLAMF1_F24
318172	cg05891572	2.36946285830566e-06	SLAMF1_F24
318173	cg03877418	-1.92787400450263e-06	SLAMF1_F24
318174	cg26111922	1.33140756476106e-06	SLAMF1_F24
318175	cg27263160	5.24695726134665e-07	SLAMF1_F24
318176	cg10633491	-7.59576485744476e-07	SLAMF1_F24
318177	cg13397314	7.98208364369007e-07	SLAMF1_F24
318178	cg12623375	-6.59290652514366e-07	SLAMF1_F24
318179	cg01640506	6.23913061392598e-07	SLAMF1_F24
318180	cg08977037	5.52860605807524e-07	SLAMF1_F24
318181	cg16580499	-1.44739087360835e-06	SLAMF1_F24
318182	cg07146104	-1.30929119191601e-07	SLAMF1_F24
318183	cg05938958	7.35891078184785e-07	SLAMF1_F24
318184	cg20742075	4.3458629434708e-07	SLAMF1_F24
318185	cg02080131	2.08994067229441e-07	SLAMF1_F24
318186	cg00666696	7.65506913953282e-07	SLAMF1_F24
318187	cg20345605	7.26189547117813e-08	SLAMF1_F24
318188	cg23873523	5.88109469511167e-08	SLAMF1_F24
318189	cg10378364	-3.69186520687825e-07	SLAMF1_F24
318190	cg07355428	2.92328417726243e-06	SLAMF1_F24
318191	cg08178355	-5.63537280144464e-07	SLAMF1_F24
318192	cg02734661	-1.11821183607017e-06	SLAMF1_F24
318193	cg07324987	-8.83219408308782e-06	SLAMF1_F24
318194	cg25354653	-2.74870774268401e-07	SLAMF1_F24
318195	cg26056703	1.12442777815357e-06	SLAMF1_F24
318196	cg24250951	2.82350400764383e-06	SLAMF1_F24
318197	cg10168301	-9.40576722469302e-08	SLAMF1_F24
318198	cg08694513	-1.82481410203746e-06	SLAMF1_F24
318199	cg20503907	1.35067274293921e-06	SLAMF1_F24
318200	cg25650894	9.23867212339444e-06	SLAMF1_F24
318201	cg25364486	5.34973358201246e-06	SLAMF1_F24
318202	cg13250884	1.21712974860317e-07	SLAMF1_F24
318203	cg27180777	2.90742380088389e-06	SLAMF1_F24
318204	cg14535068	-1.12756676706351e-06	SLAMF1_F24
318205	cg23477168	-1.09393583322843e-06	SLAMF1_F24
318206	cg05462208	1.05327083723629e-06	SLAMF1_F24
318207	cg01355644	-3.34182330070795e-07	SLAMF1_F24
318208	cg08448219	3.12392268653745e-06	SLAMF1_F24
318209	cg03009478	7.90116969335766e-07	SLAMF1_F24
318210	cg04299757	8.86024859883336e-06	SLAMF1_F24
318211	cg17749150	2.16481841418891e-06	SLAMF1_F24
318212	cg08112534	-2.82542980510978e-07	SLAMF1_F24
318213	cg16866107	-3.39773771626724e-07	SLAMF1_F24
318214	cg03343190	6.97235293037659e-06	SLAMF1_F24
318215	cg02350209	-8.13260921360042e-06	SLAMF1_F24
318216	cg02097235	4.51948780460248e-06	SLAMF1_F24
318217	cg02037976	-3.89909324800607e-07	SLAMF1_F24
318218	cg05806434	-5.42147993636239e-07	SLAMF1_F24
318219	cg08193658	2.48955231918051e-06	SLAMF1_F24
318220	cg17239103	1.49652189270735e-06	SLAMF1_F24
318221	cg24518917	-2.86399457041e-06	SLAMF1_F24
318222	cg15569340	-3.73754273965222e-07	SLAMF1_F24
318223	cg11289281	-3.38176451204699e-09	SLAMF1_F24
318224	cg07979752	6.83324802337858e-06	SLAMF1_F24
318225	cg07014495	1.79880015953121e-07	SLAMF1_F24
318226	cg09458680	-2.0428571333024e-07	SLAMF1_F24
318227	cg02014690	-3.89544262251798e-07	SLAMF1_F24
318228	cg02145048	3.30604221829864e-08	SLAMF1_F24
318229	cg00696647	-1.29390224364671e-06	SLAMF1_F24
318230	cg16867584	2.48465642398533e-06	SLAMF1_F24
318231	cg11002235	8.80035871848371e-07	SLAMF1_F24
318232	cg27247382	-8.00702943181684e-08	SLAMF1_F24
318233	cg24355850	-2.08626155189834e-06	SLAMF1_F24
318234	cg14777601	3.64645670409372e-08	SLAMF1_F24
318235	cg18621661	-1.84434948514017e-06	SLAMF1_F24
318236	cg05724459	2.24224539967896e-06	SLAMF1_F24
318237	cg14396927	4.80395574706789e-06	SLAMF1_F24
318238	cg07547516	9.54170916886858e-07	SLAMF1_F24
318239	cg27109654	1.45556051653602e-07	SLAMF1_F24
318240	cg13202249	-2.80972412255466e-06	SLAMF1_F24
318241	cg02485345	-5.55157693900665e-06	SLAMF1_F24
318242	cg01849531	-4.78850828191986e-06	SLAMF1_F24
318243	cg16052721	-1.80463419111482e-06	SLAMF1_F24
318244	cg19167663	1.14684483585648e-07	SLAMF1_F24
318245	cg16656852	-4.2189017976114e-08	SLAMF1_F24
318246	cg25503913	7.26726725206346e-06	SLAMF1_F24
318247	cg14830003	5.23803888724737e-06	SLAMF1_F24
318248	cg01207378	-3.5030654127514e-06	SLAMF1_F24
318249	cg25767901	6.5331558190802e-08	SLAMF1_F24
318250	cg03816901	2.53137894870187e-06	SLAMF1_F24
318251	cg06125636	3.42999930117318e-06	SLAMF1_F24
318252	cg08887622	-7.69948796665598e-07	SLAMF1_F24
318253	cg13244782	2.91033916941654e-07	SLAMF1_F24
318254	cg19397736	9.36727013178042e-07	SLAMF1_F24
318255	cg25131727	3.43307526646575e-07	SLAMF1_F24
318256	cg25947758	-1.0051668293527e-07	SLAMF1_F24
318257	cg00923890	-2.29057376036944e-06	SLAMF1_F24
318258	cg14081558	-3.98137984649998e-06	SLAMF1_F24
318259	cg17852932	-4.16519375092118e-06	SLAMF1_F24
318260	cg01351155	-2.98194291009434e-07	SLAMF1_F24
318261	cg16144616	-1.29190636170245e-06	SLAMF1_F24
318262	cg27329196	1.92259345918556e-06	SLAMF1_F24
318263	cg10199606	-6.10486794561796e-07	SLAMF1_F24
318264	cg06327472	7.88660032160025e-07	SLAMF1_F24
318265	cg03158606	1.1082752965506e-06	SLAMF1_F24
318266	cg00147095	3.01355017969445e-07	SLAMF1_F24
318267	cg20869405	-1.88573543350311e-06	SLAMF1_F24
318268	cg14861002	3.85418752096244e-06	SLAMF1_F24
318269	cg18307783	2.71209145864507e-06	SLAMF1_F24
318270	cg04868132	-3.77933867097799e-09	SLAMF1_F24
318271	cg01515802	-2.65245799357372e-06	SLAMF1_F24
318272	cg10988075	2.25490089244508e-07	SLAMF1_F24
318273	cg27020161	1.12824369410906e-06	SLAMF1_F24
318274	cg09329496	9.01526517486909e-08	SLAMF1_F24
318275	cg00081019	-1.47962730921424e-06	SLAMF1_F24
318276	cg09215316	5.18640596011349e-08	SLAMF1_F24
318277	cg00472841	3.48040333708997e-06	SLAMF1_F24
318278	cg03967337	-4.36963398612583e-07	SLAMF1_F24
318279	cg01051098	-1.00640644675951e-06	SLAMF1_F24
318280	cg02115806	-3.71658120038103e-06	SLAMF1_F24
318281	cg11867607	9.80263158824986e-06	SLAMF1_F24
318282	cg03283282	-2.43576821096425e-06	SLAMF1_F24
318283	cg10841025	-1.77895135239444e-06	SLAMF1_F24
318284	cg26364809	4.19950231926345e-06	SLAMF1_F24
318285	cg27080821	-7.25586562881043e-07	SLAMF1_F24
318286	cg27626216	2.18797515434359e-07	SLAMF1_F24
318287	cg23107649	7.40558016540965e-06	SLAMF1_F24
318288	cg09175734	2.01238565093196e-08	SLAMF1_F24
318289	cg25832070	5.39344946429977e-07	SLAMF1_F24
318290	cg25407197	-1.54636681192204e-08	SLAMF1_F24
318291	cg08611376	1.76170966999784e-06	SLAMF1_F24
318292	cg21515402	-5.57975704881477e-06	SLAMF1_F24
318293	cg15693625	1.67733085215925e-06	SLAMF1_F24
318294	cg21957616	-2.96512578568909e-07	SLAMF1_F24
318295	cg13717562	3.48715928553451e-06	SLAMF1_F24
318296	cg02263444	-1.43424167553573e-06	SLAMF1_F24
318297	cg12616710	-4.25562652087442e-07	SLAMF1_F24
318298	cg08560150	2.21519253589534e-06	SLAMF1_F24
318299	cg21656706	1.28082509762502e-07	SLAMF1_F24
318300	cg14461571	1.12929629137531e-07	SLAMF1_F24
318301	cg20863841	-4.17654572679667e-07	SLAMF1_F24
318302	cg20083079	-4.36134466654613e-06	SLAMF1_F24
318303	cg01033938	2.7010663233698e-06	SLAMF1_F24
318304	cg07690733	8.45200428772317e-08	SLAMF1_F24
318305	cg02881005	2.91930033649653e-06	SLAMF1_F24
318306	cg26335127	-1.08545300142476e-06	SLAMF1_F24
318307	cg23874775	2.9106946083669e-06	SLAMF1_F24
318308	cg03657045	1.7131157346654e-06	SLAMF1_F24
318309	cg10640649	-3.91277444695587e-07	SLAMF1_F24
318310	cg22537343	1.11523475148444e-07	SLAMF1_F24
318311	cg15812020	-1.91539018994763e-07	SLAMF1_F24
318312	cg27529668	-2.14311134257185e-07	SLAMF1_F24
318313	cg16465027	5.60138291761437e-07	SLAMF1_F24
318314	cg06000994	-5.67815188309277e-06	SLAMF1_F24
318315	cg27066122	1.43832413933436e-06	SLAMF1_F24
318316	cg00556742	-2.29167434474804e-07	SLAMF1_F24
318317	cg04524442	-6.13157889165547e-06	SLAMF1_F24
318318	cg06191990	-2.92791932516987e-07	SLAMF1_F24
318319	cg04427426	2.07729485965005e-06	SLAMF1_F24
318320	cg04674266	3.93727475011369e-06	SLAMF1_F24
318321	cg23954153	3.32664574274279e-07	SLAMF1_F24
318322	cg03088725	2.01507455661278e-07	SLAMF1_F24
318323	cg24844777	-1.62509328640192e-06	SLAMF1_F24
318324	cg00866870	7.6734621288144e-08	SLAMF1_F24
318325	cg20890325	7.60505642474711e-08	SLAMF1_F24
318326	cg06827167	-2.79080434005662e-07	SLAMF1_F24
318327	cg27381816	2.45646283634249e-06	SLAMF1_F24
318328	cg00936007	-1.57986451791713e-06	SLAMF1_F24
318329	cg16861595	2.54490790611281e-07	SLAMF1_F24
318330	cg18389568	4.48395547407329e-06	SLAMF1_F24
318331	cg05350386	4.71583614458768e-06	SLAMF1_F24
318332	cg09186632	2.32041311511977e-06	SLAMF1_F24
318333	ch.13.54449778R	2.16615805747613e-06	SLAMF1_F24
318334	cg25243392	4.48298260909182e-08	SLAMF1_F24
318335	cg08017268	-1.98301053582521e-06	SLAMF1_F24
318336	cg16769906	2.94485788499648e-06	SLAMF1_F24
318337	cg21571548	-1.17739496774947e-06	SLAMF1_F24
318338	cg03120808	1.38021884186086e-07	SLAMF1_F24
318339	cg04961664	-1.08893357750268e-05	SLAMF1_F24
318340	cg10450921	-1.76310017017584e-08	SLAMF1_F24
318341	cg04317318	-6.38143576808515e-06	SLAMF1_F24
318342	cg06616198	8.07721392069016e-07	SLAMF1_F24
318343	cg02315508	-3.52559468678219e-08	SLAMF1_F24
318344	cg15300481	-2.71901827099745e-06	SLAMF1_F24
318345	cg17896197	-8.18863656713021e-07	SLAMF1_F24
318346	cg27161027	8.51426621396292e-07	SLAMF1_F24
318347	cg11649641	-3.37964960851041e-07	SLAMF1_F24
318348	cg21853871	-7.75971324338403e-07	SLAMF1_F24
318349	cg20968137	9.40113205743763e-07	SLAMF1_F24
318350	cg10709027	-8.39079132337233e-07	SLAMF1_F24
318351	cg24469980	1.15569225810506e-06	SLAMF1_F24
318352	cg12641047	3.53918752382693e-07	SLAMF1_F24
318353	cg01989261	-1.17243918860649e-06	SLAMF1_F24
318354	cg25928448	-1.08259591519253e-07	SLAMF1_F24
318355	cg10986030	-8.09122765892473e-07	SLAMF1_F24
318356	cg01999885	4.31937673173424e-07	SLAMF1_F24
318357	cg18779508	-3.59577031427184e-06	SLAMF1_F24
318358	cg20916068	-1.14749054400164e-06	SLAMF1_F24
318359	cg09408902	-1.49235787175966e-06	SLAMF1_F24
318360	cg06177657	2.03176495112644e-06	SLAMF1_F24
318361	cg15116368	-2.89056330375081e-06	SLAMF1_F24
318362	cg17636366	-6.2503822994697e-07	SLAMF1_F24
318363	cg11927004	-8.21627621698976e-06	SLAMF1_F24
318364	cg05343632	-1.32289209690583e-06	SLAMF1_F24
318365	cg12940558	-2.67096334983895e-07	SLAMF1_F24
318366	cg10857341	1.36339297947612e-06	SLAMF1_F24
318367	cg09335911	-1.87716051540041e-07	SLAMF1_F24
318368	cg16453927	2.68633039938686e-06	SLAMF1_F24
318369	cg10565467	-1.72742854032913e-06	SLAMF1_F24
318370	cg21269806	-2.98116730469658e-07	SLAMF1_F24
318371	cg11089517	1.86138908904899e-06	SLAMF1_F24
318372	cg25537999	-3.11122670588432e-06	SLAMF1_F24
318373	cg03900612	6.63769523435214e-06	SLAMF1_F24
318374	cg18482268	6.45983343330438e-07	SLAMF1_F24
318375	cg12391279	1.27520798433777e-06	SLAMF1_F24
318376	cg19466818	1.79910111672442e-07	SLAMF1_F24
318377	cg09282388	5.69732267050491e-07	SLAMF1_F24
318378	cg08681855	-7.4316897379182e-07	SLAMF1_F24
318379	cg06455180	-3.11357127129539e-06	SLAMF1_F24
318380	cg08718017	3.71232200979249e-06	SLAMF1_F24
318381	cg19546583	1.76392126338147e-07	SLAMF1_F24
318382	cg05697785	2.83709127848147e-06	SLAMF1_F24
318383	cg10226902	3.06700686945972e-06	SLAMF1_F24
318384	cg10840343	-3.01511855484634e-06	SLAMF1_F24
318385	cg11956396	-6.07945123990875e-07	SLAMF1_F24
318386	cg12747584	6.2707293541444e-06	SLAMF1_F24
318387	cg17212919	6.47752270364407e-06	SLAMF1_F24
318388	cg16400999	1.18198746235011e-06	SLAMF1_F24
318389	cg07819127	-1.31279257821734e-06	SLAMF1_F24
318390	cg12633968	-1.94303611850034e-06	SLAMF1_F24
318391	cg06792347	-4.31497214541115e-07	SLAMF1_F24
318392	cg11278494	1.92694229581721e-06	SLAMF1_F24
318393	cg00321775	1.24247440416388e-06	SLAMF1_F24
318394	cg08684010	-2.0551921603397e-07	SLAMF1_F24
318395	cg00025138	1.10214794246763e-08	SLAMF1_F24
318396	cg15188623	-3.45596564695458e-06	SLAMF1_F24
318397	cg26961482	-5.6281880737649e-08	SLAMF1_F24
318398	cg08520565	-1.72044629504406e-06	SLAMF1_F24
318399	cg10426017	4.31658982455795e-06	SLAMF1_F24
318400	cg24887737	3.54871080578632e-06	SLAMF1_F24
318401	cg17857456	1.61147627369948e-07	SLAMF1_F24
318402	cg18281369	-2.05932326994978e-07	SLAMF1_F24
318403	cg02841974	-1.07037734354234e-06	SLAMF1_F24
318404	cg14036039	4.98778272276145e-06	SLAMF1_F24
318405	cg02355646	-8.30751498388434e-07	SLAMF1_F24
318406	cg06876275	6.12352245574095e-06	SLAMF1_F24
318407	cg03459510	-4.1819136365814e-06	SLAMF1_F24
318408	cg25726150	-4.64397518240827e-06	SLAMF1_F24
318409	cg01083475	-7.26827690089284e-06	SLAMF1_F24
318410	cg12001634	-2.30364813800468e-06	SLAMF1_F24
318411	cg11270042	-2.82460691226266e-06	SLAMF1_F24
318412	cg10052118	2.87667734637323e-07	SLAMF1_F24
318413	cg03545871	1.94069452761595e-06	SLAMF1_F24
318414	cg01643444	3.57455670767491e-06	SLAMF1_F24
318415	cg13653718	-2.20374293005814e-07	SLAMF1_F24
318416	cg06297958	-1.04252434439693e-06	SLAMF1_F24
318417	cg09800205	3.70982583201598e-07	SLAMF1_F24
318418	cg16825510	3.52182496867577e-06	SLAMF1_F24
318419	cg08090496	2.30787677328178e-07	SLAMF1_F24
318420	cg24503003	1.90294523370479e-06	SLAMF1_F24
318421	cg14814319	-1.38039766901091e-06	SLAMF1_F24
318422	cg01663603	1.21854071855565e-06	SLAMF1_F24
318423	cg22068741	-1.60704625632135e-07	SLAMF1_F24
318424	cg20112079	-3.39130393774089e-07	SLAMF1_F24
318425	cg27487704	-1.74524017672429e-07	SLAMF1_F24
318426	cg02306612	-3.05667189043229e-07	SLAMF1_F24
318427	cg27358375	-1.06313559142654e-07	SLAMF1_F24
318428	cg08540307	2.6470593972334e-09	SLAMF1_F24
318429	cg11539173	-3.09784804891774e-08	SLAMF1_F24
318430	cg05776084	-1.39476193160049e-07	SLAMF1_F24
318431	cg11649846	-2.09124044000754e-06	SLAMF1_F24
318432	cg05762878	9.87925177599325e-07	SLAMF1_F24
318433	cg05902246	-3.46148225449041e-06	SLAMF1_F24
318434	cg07554745	-2.1676715788172e-06	SLAMF1_F24
318435	cg07163011	4.95215324192699e-08	SLAMF1_F24
318436	ch.4.73985647R	4.55517633487188e-06	SLAMF1_F24
318437	cg19428976	-6.60290319439871e-07	SLAMF1_F24
318438	cg04482817	4.85787259293708e-07	SLAMF1_F24
318439	cg00714078	-1.38448675343212e-06	SLAMF1_F24
318440	cg26687049	-8.0659933510355e-08	SLAMF1_F24
318441	cg07037509	-1.10481322752163e-06	SLAMF1_F24
318442	cg09265315	-3.00880490309855e-06	SLAMF1_F24
318443	cg24831477	2.67340579060681e-06	SLAMF1_F24
318444	cg08062469	-5.11448315778507e-07	SLAMF1_F24
318445	cg18953039	7.30903745737193e-07	SLAMF1_F24
318446	cg12975749	5.83833203305964e-07	SLAMF1_F24
318447	cg20786074	2.84371542876482e-06	SLAMF1_F24
318448	cg19956606	1.99005488412477e-06	SLAMF1_F24
318449	cg21177291	4.50924296260776e-06	SLAMF1_F24
318450	cg07436579	-2.61333441159804e-06	SLAMF1_F24
318451	cg10027217	6.37091309766679e-08	SLAMF1_F24
318452	cg08900137	1.7366658778469e-06	SLAMF1_F24
318453	cg03387483	9.51450340078662e-08	SLAMF1_F24
318454	cg16516639	-4.46564948637849e-06	SLAMF1_F24
318455	cg00803088	-1.32923700307842e-07	SLAMF1_F24
318456	cg22280167	-8.37269655001006e-07	SLAMF1_F24
318457	cg18785833	-4.91422032402419e-08	SLAMF1_F24
318458	cg26925590	7.42588720381348e-07	SLAMF1_F24
318459	cg09787429	1.28437368191196e-06	SLAMF1_F24
318460	cg16643851	-1.34115435370916e-07	SLAMF1_F24
318461	cg15566237	-9.27017764203709e-07	SLAMF1_F24
318462	cg25507508	6.9916077006406e-06	SLAMF1_F24
318463	cg21616367	1.63421718192978e-06	SLAMF1_F24
318464	cg09556871	1.2193204364342e-06	SLAMF1_F24
318465	cg15323840	-1.0504073797184e-06	SLAMF1_F24
318466	cg15456023	-1.68906350555965e-06	SLAMF1_F24
318467	cg25624888	-8.77140601176838e-06	SLAMF1_F24
318468	cg05785100	-1.61964206559575e-06	SLAMF1_F24
318469	cg16238933	1.75653485468685e-07	SLAMF1_F24
318470	cg19779670	1.44151556606591e-06	SLAMF1_F24
318471	cg17775912	-5.04161311587046e-08	SLAMF1_F24
318472	cg22350777	-3.67003286004544e-08	SLAMF1_F24
318473	cg07482795	-9.84820907533909e-07	SLAMF1_F24
318474	cg13892828	-7.83514680583177e-06	SLAMF1_F24
318475	cg09364127	3.59931642672164e-06	SLAMF1_F24
318476	cg02492042	-6.70308629375657e-06	SLAMF1_F24
318477	cg02434059	-9.52906232448433e-07	SLAMF1_F24
318478	cg15260248	-1.40558483239452e-06	SLAMF1_F24
318479	cg11602642	1.39069465347429e-07	SLAMF1_F24
318480	cg14008399	-4.08890489837414e-06	SLAMF1_F24
318481	cg16917269	4.32561452271598e-06	SLAMF1_F24
318482	cg11741356	-9.36357951127634e-06	SLAMF1_F24
318483	cg24073975	3.11361390374713e-06	SLAMF1_F24
318484	cg13521002	2.78406646491483e-06	SLAMF1_F24
318485	cg06502892	-3.77040474312727e-06	SLAMF1_F24
318486	cg17322665	-1.45590200639216e-05	SLAMF1_F24
318487	cg13740979	3.96378055824062e-07	SLAMF1_F24
318488	cg15286748	3.62091308286819e-06	SLAMF1_F24
318489	cg17633028	5.53655065901051e-07	SLAMF1_F24
318490	cg14452322	-3.18737835381609e-06	SLAMF1_F24
318491	cg15111638	5.74583246751979e-06	SLAMF1_F24
318492	cg23913777	2.36362244195552e-07	SLAMF1_F24
318493	cg15282634	-1.3584448630653e-05	SLAMF1_F24
318494	cg05201970	5.3396334704674e-06	SLAMF1_F24
318495	cg14780066	-5.76570116301422e-07	SLAMF1_F24
318496	cg17258637	2.89874024263923e-06	SLAMF1_F24
318497	cg10473907	-1.19047192415556e-06	SLAMF1_F24
318498	cg22513637	1.51499551519884e-06	SLAMF1_F24
318499	cg14195216	4.50865963991865e-06	SLAMF1_F24
318500	cg08993103	2.37706394615383e-06	SLAMF1_F24
318501	cg01956562	6.19741852850254e-06	SLAMF1_F24
318502	cg25215230	-2.36032136360272e-06	SLAMF1_F24
318503	cg20791311	2.65827765015767e-06	SLAMF1_F24
318504	cg04701450	3.07262443232424e-06	SLAMF1_F24
318505	cg00657616	1.27717429117865e-06	SLAMF1_F24
318506	cg09791791	2.0346585356443e-06	SLAMF1_F24
318507	cg03363834	-5.99531086024618e-07	SLAMF1_F24
318508	cg22866121	-1.45271200575169e-06	SLAMF1_F24
318509	cg12820941	1.52621921063588e-07	SLAMF1_F24
318510	cg16344019	1.6306870970015e-06	SLAMF1_F24
318511	cg25779436	-2.31834929958416e-06	SLAMF1_F24
318512	cg08197943	-4.3058120051229e-07	SLAMF1_F24
318513	cg14987922	-7.19453984029366e-07	SLAMF1_F24
318514	cg23222321	3.19457553637474e-07	SLAMF1_F24
318515	cg09617399	-4.25279424860811e-07	SLAMF1_F24
318516	cg10116794	-3.96026994993137e-07	SLAMF1_F24
318517	cg06469883	-3.82131383384541e-06	SLAMF1_F24
318518	cg18044623	-5.53391568376577e-06	SLAMF1_F24
318519	cg21108412	4.25433236468037e-07	SLAMF1_F24
318520	cg22037648	4.06289632013517e-06	SLAMF1_F24
318521	cg24452253	1.30656544438877e-06	SLAMF1_F24
318522	cg05767306	-3.69713411537826e-06	SLAMF1_F24
318523	cg15521256	-3.20418904603367e-07	SLAMF1_F24
318524	cg04372457	-6.33048068835725e-06	SLAMF1_F24
318525	cg26471385	-3.78276700431857e-07	SLAMF1_F24
318526	cg15935113	1.40739739983928e-06	SLAMF1_F24
318527	cg09832911	-7.50759634347128e-07	SLAMF1_F24
318528	cg15064393	7.13702932554647e-07	SLAMF1_F24
318529	cg21936165	1.70204695647015e-06	SLAMF1_F24
318530	cg09113950	-6.67187490989562e-06	SLAMF1_F24
318531	cg23476582	-1.66625024890247e-06	SLAMF1_F24
318532	cg04652282	-9.55092552660191e-06	SLAMF1_F24
318533	cg14299675	2.06595604033563e-06	SLAMF1_F24
318534	cg13422093	9.51810954795015e-07	SLAMF1_F24
318535	cg03049893	-3.94376948519761e-07	SLAMF1_F24
318536	cg14942793	-2.78996701402346e-06	SLAMF1_F24
318537	cg18325160	4.35952828456311e-07	SLAMF1_F24
318538	cg13932217	4.33953249916062e-06	SLAMF1_F24
318539	cg10762958	2.46817965414916e-06	SLAMF1_F24
318540	cg07542748	4.15622374441789e-06	SLAMF1_F24
318541	cg15840462	3.12293305470424e-08	SLAMF1_F24
318542	cg06527153	2.60692847226196e-07	SLAMF1_F24
318543	cg10795189	-5.87438107757862e-07	SLAMF1_F24
318544	cg13206174	-3.21612433958945e-07	SLAMF1_F24
318545	cg22834713	4.64386058029675e-08	SLAMF1_F24
318546	cg13273076	-1.24153623643786e-06	SLAMF1_F24
318547	cg21118802	-2.01152453951763e-06	SLAMF1_F24
318548	cg21197099	-1.7837592996919e-06	SLAMF1_F24
318549	cg13005448	2.06147802405338e-06	SLAMF1_F24
318550	cg20984251	1.23693764095653e-07	SLAMF1_F24
318551	cg17049705	2.97050047054188e-06	SLAMF1_F24
318552	cg00836641	1.50710384558415e-07	SLAMF1_F24
318553	cg08855903	-1.68609744605e-06	SLAMF1_F24
318554	cg26619035	2.37434808272305e-06	SLAMF1_F24
318555	cg22619441	-2.1479337654525e-06	SLAMF1_F24
318556	cg26614117	-1.99570264900991e-07	SLAMF1_F24
318557	cg06982089	4.89755273616772e-06	SLAMF1_F24
318558	cg01111179	1.82413008059897e-05	SLAMF1_F24
318559	cg14968494	-4.25962468184357e-06	SLAMF1_F24
318560	cg18108216	-2.029657601786e-06	SLAMF1_F24
318561	cg14011368	1.88834584869793e-06	SLAMF1_F24
318562	cg07245818	2.93391394523509e-06	SLAMF1_F24
318563	cg11005826	5.79712507210377e-07	SLAMF1_F24
318564	cg24822864	3.34351615241561e-06	SLAMF1_F24
318565	cg15803050	-7.98753672492073e-07	SLAMF1_F24
318566	cg21421701	-1.57075068976084e-07	SLAMF1_F24
318567	cg18099306	-5.72202730947415e-07	SLAMF1_F24
318568	cg13050711	-7.18077263493174e-07	SLAMF1_F24
318569	cg06981182	-1.17866034746807e-06	SLAMF1_F24
318570	cg08749907	1.16242518553578e-05	SLAMF1_F24
318571	cg04010086	-2.59823835086195e-08	SLAMF1_F24
318572	cg19280854	3.58947198896318e-06	SLAMF1_F24
318573	cg01217720	7.52746689945035e-07	SLAMF1_F24
318574	cg22706070	1.33183088877195e-06	SLAMF1_F24
318575	cg22902311	8.64366888401907e-07	SLAMF1_F24
318576	cg13059486	6.97597362333637e-07	SLAMF1_F24
318577	cg13860612	1.07659560151855e-06	SLAMF1_F24
318578	cg20713852	-3.68740122503414e-09	SLAMF1_F24
318579	cg18399457	-3.38254173456301e-07	SLAMF1_F24
318580	cg04569608	1.65951971583685e-06	SLAMF1_F24
318581	cg27012129	-6.52284099272011e-06	SLAMF1_F24
318582	cg16403725	3.09146231956839e-06	SLAMF1_F24
318583	cg21992694	1.08911643366683e-06	SLAMF1_F24
318584	cg24011981	2.72749212622683e-06	SLAMF1_F24
318585	cg00473044	6.60670780463346e-07	SLAMF1_F24
318586	cg11889334	-3.68651704498667e-06	SLAMF1_F24
318587	cg17863035	9.13149566750085e-07	SLAMF1_F24
318588	cg15828537	4.21528799914496e-06	SLAMF1_F24
318589	cg19750513	-3.21903362163804e-06	SLAMF1_F24
318590	cg20765580	-2.11183368732725e-06	SLAMF1_F24
318591	cg18941893	-2.3538996519752e-07	SLAMF1_F24
318592	cg22777329	1.96195787054555e-06	SLAMF1_F24
318593	cg18678186	2.08205048949322e-06	SLAMF1_F24
318594	cg07871716	-2.18061227587951e-06	SLAMF1_F24
318595	cg22043745	-1.77400887487545e-06	SLAMF1_F24
318596	cg27651238	8.27608068079479e-06	SLAMF1_F24
318597	cg05272288	1.89809271085797e-06	SLAMF1_F24
318598	cg23026228	-1.44526211533068e-06	SLAMF1_F24
318599	cg02703013	3.49976199824306e-06	SLAMF1_F24
318600	cg04571822	-1.91309807093433e-06	SLAMF1_F24
318601	cg04307508	-1.36356880009281e-06	SLAMF1_F24
318602	cg23348610	5.23261542058745e-06	SLAMF1_F24
318603	cg12871031	-5.16951069588347e-06	SLAMF1_F24
318604	cg01395424	3.47270526712905e-06	SLAMF1_F24
318605	cg27115996	-2.0745020825209e-07	SLAMF1_F24
318606	cg08087771	2.9598265605093e-06	SLAMF1_F24
318607	cg15601529	1.73576212321173e-06	SLAMF1_F24
318608	cg21644170	-7.84335742810802e-06	SLAMF1_F24
318609	cg13524973	-6.06798027464558e-06	SLAMF1_F24
318610	cg20592580	9.05546235077891e-08	SLAMF1_F24
318611	cg12741710	1.09782262375349e-06	SLAMF1_F24
318612	cg27254860	6.10207830204469e-06	SLAMF1_F24
318613	cg19242112	2.13274036360963e-06	SLAMF1_F24
318614	cg02431531	4.33677073954597e-07	SLAMF1_F24
318615	cg25052216	-1.10840944805448e-06	SLAMF1_F24
318616	cg00049868	1.91991163429633e-06	SLAMF1_F24
318617	cg06115491	1.28081497441286e-06	SLAMF1_F24
318618	cg18548797	1.89194507224718e-06	SLAMF1_F24
318619	cg11568942	-2.09661650691287e-06	SLAMF1_F24
318620	cg15507475	1.03027957712587e-06	SLAMF1_F24
318621	cg18699439	7.30765134232597e-07	SLAMF1_F24
318622	cg25139754	-1.39975807236489e-06	SLAMF1_F24
318623	cg08125658	-4.75057337769583e-07	SLAMF1_F24
318624	cg23750895	-5.32425362131717e-06	SLAMF1_F24
318625	cg14917056	2.52544118994556e-06	SLAMF1_F24
318626	cg07322986	-3.2438254960389e-06	SLAMF1_F24
318627	cg25103379	-1.21660447972211e-07	SLAMF1_F24
318628	cg11597887	5.94433311764746e-07	SLAMF1_F24
318629	cg22306196	-6.60503606434188e-06	SLAMF1_F24
318630	cg17235505	1.60821689192761e-07	SLAMF1_F24
318631	cg01725531	-8.14377512029468e-08	SLAMF1_F24
318632	cg07377907	4.18250869094946e-07	SLAMF1_F24
318633	cg08108911	6.82372231543688e-07	SLAMF1_F24
318634	cg09112081	5.70656708267765e-06	SLAMF1_F24
318635	cg26239495	1.9472991834797e-06	SLAMF1_F24
318636	cg21293216	1.06173501095744e-06	SLAMF1_F24
318637	cg06982628	-1.32255908260318e-06	SLAMF1_F24
318638	cg11207969	6.19246066657464e-06	SLAMF1_F24
318639	cg13095421	7.19725263995232e-06	SLAMF1_F24
318640	cg03035608	2.31998686499702e-06	SLAMF1_F24
318641	cg15971493	-2.72211290080404e-08	SLAMF1_F24
318642	cg15431103	-1.36076664988035e-06	SLAMF1_F24
318643	cg10695716	1.40107834629834e-07	SLAMF1_F24
318644	cg06669989	2.92877661487724e-06	SLAMF1_F24
318645	cg07570142	8.19050051546463e-07	SLAMF1_F24
318646	cg19338966	-2.42108411533824e-07	SLAMF1_F24
318647	cg10632395	4.73292008681556e-06	SLAMF1_F24
318648	cg03538275	4.61975129328005e-06	SLAMF1_F24
318649	cg24031505	-1.81145992652885e-06	SLAMF1_F24
318650	cg12486191	-3.92997366342463e-06	SLAMF1_F24
318651	cg17343626	4.39897870368636e-06	SLAMF1_F24
318652	cg09673860	1.6724209773209e-06	SLAMF1_F24
318653	cg04413547	3.57998137529748e-06	SLAMF1_F24
318654	cg13683301	3.96705835168175e-07	SLAMF1_F24
318655	cg25680484	-9.32060375494638e-07	SLAMF1_F24
318656	cg10702789	6.46934568990808e-07	SLAMF1_F24
318657	cg19965595	1.569326760248e-06	SLAMF1_F24
318658	cg25536318	-6.32607490875497e-07	SLAMF1_F24
318659	cg13038544	-7.62588754114476e-07	SLAMF1_F24
318660	cg11519983	2.47156383413477e-06	SLAMF1_F24
318661	cg03646354	-1.71647408813991e-06	SLAMF1_F24
318662	cg23639134	1.13847984222788e-06	SLAMF1_F24
318663	cg12173392	4.72066306220436e-07	SLAMF1_F24
318664	cg21587117	-4.56228156214488e-07	SLAMF1_F24
318665	cg06412935	-4.87282325064365e-08	SLAMF1_F24
318666	cg09857555	3.60951485481282e-06	SLAMF1_F24
318667	cg18567941	6.96598782083853e-07	SLAMF1_F24
318668	cg00916512	-1.10662471108654e-06	SLAMF1_F24
318669	cg22880183	-1.11512751042123e-05	SLAMF1_F24
318670	cg09379108	-3.1955383686917e-06	SLAMF1_F24
318671	cg11363467	-4.42531803928563e-07	SLAMF1_F24
318672	cg13063965	3.39238437022893e-06	SLAMF1_F24
318673	cg03475671	2.15834869675815e-06	SLAMF1_F24
318674	cg22521948	-7.10568163965574e-07	SLAMF1_F24
318675	cg08825645	-9.74166238240515e-07	SLAMF1_F24
318676	cg04821026	4.99718491584069e-07	SLAMF1_F24
318677	cg04195425	-1.24170113912134e-05	SLAMF1_F24
318678	cg07803210	-1.85519722301237e-06	SLAMF1_F24
318679	cg13292301	-8.3921023109136e-06	SLAMF1_F24
318680	cg04208151	-2.49177783730298e-07	SLAMF1_F24
318681	cg19145331	-5.06380523919361e-07	SLAMF1_F24
318682	cg26368228	-3.83743374348279e-07	SLAMF1_F24
318683	cg15452437	1.32043235936656e-06	SLAMF1_F24
318684	cg23005084	3.83760338181927e-07	SLAMF1_F24
318685	cg02814896	-9.67457569986142e-09	SLAMF1_F24
318686	cg26168400	3.21012247765232e-08	SLAMF1_F24
318687	cg16547182	3.06473737695532e-08	SLAMF1_F24
318688	cg17067638	-8.7144102000368e-07	SLAMF1_F24
318689	cg16756508	-9.50146768770533e-07	SLAMF1_F24
318690	cg20163667	1.09894927478122e-06	SLAMF1_F24
318691	cg03443822	2.07504505498863e-05	SLAMF1_F24
318692	cg18451064	8.65448314324643e-07	SLAMF1_F24
318693	cg04224568	3.01280854788498e-06	SLAMF1_F24
318694	cg11866257	2.85243729098886e-07	SLAMF1_F24
318695	cg02706658	-7.01991301015902e-07	SLAMF1_F24
318696	cg18873763	4.08725998605177e-07	SLAMF1_F24
318697	cg16443583	-1.97273082912633e-06	SLAMF1_F24
318698	cg19541036	5.76091972978668e-06	SLAMF1_F24
318699	cg07824552	-2.09503106409649e-06	SLAMF1_F24
318700	cg12647932	5.37268928462055e-07	SLAMF1_F24
318701	cg06110728	1.89575276068885e-06	SLAMF1_F24
318702	cg03421300	-3.3378878562756e-06	SLAMF1_F24
318703	cg06511864	-5.19572065750441e-06	SLAMF1_F24
318704	cg21137177	-7.9564061421302e-07	SLAMF1_F24
318705	cg18318818	4.74184769182812e-06	SLAMF1_F24
318706	cg21820890	4.29364728109228e-07	SLAMF1_F24
318707	cg11823640	-1.56159047462477e-06	SLAMF1_F24
318708	cg17689707	-3.72500048346766e-07	SLAMF1_F24
318709	cg17590224	1.11611930789132e-07	SLAMF1_F24
318710	cg19600023	2.24015916806218e-06	SLAMF1_F24
318711	cg03367688	-1.41745001285617e-06	SLAMF1_F24
318712	cg11408019	3.07773088807692e-08	SLAMF1_F24
318713	cg22843446	4.23861998977182e-06	SLAMF1_F24
318714	cg14595558	-1.01701204825796e-07	SLAMF1_F24
318715	cg04797274	2.76585160025619e-06	SLAMF1_F24
318716	cg11823603	-5.00447123588594e-06	SLAMF1_F24
318717	cg07630825	1.06263774101402e-06	SLAMF1_F24
318718	cg11404156	1.02128881630432e-06	SLAMF1_F24
318719	cg17740645	6.07972217104931e-06	SLAMF1_F24
318720	cg23768510	-1.37797468075819e-07	SLAMF1_F24
318721	cg24492058	4.18735757649754e-06	SLAMF1_F24
318722	cg26165815	5.09401900384067e-06	SLAMF1_F24
318723	cg01952843	-3.37026432559894e-08	SLAMF1_F24
318724	cg15472403	-2.48620414330987e-09	SLAMF1_F24
318725	cg09542028	6.2415147318747e-07	SLAMF1_F24
318726	cg22685369	-2.36716432142746e-09	SLAMF1_F24
318727	cg08741329	-1.60209595023466e-06	SLAMF1_F24
318728	cg26639216	-1.78436982727405e-07	SLAMF1_F24
318729	cg19563513	4.33172162100224e-07	SLAMF1_F24
318730	cg05736642	-3.91553682810773e-07	SLAMF1_F24
318731	cg14145908	-2.26973231509712e-07	SLAMF1_F24
318732	cg08704974	1.6839693052634e-07	SLAMF1_F24
318733	cg21509123	4.31356547541719e-06	SLAMF1_F24
318734	cg15232385	1.20045996471943e-06	SLAMF1_F24
318735	cg00622166	4.77756389802571e-06	SLAMF1_F24
318736	cg12032191	-6.43549397281224e-07	SLAMF1_F24
318737	cg19284137	-4.21600445348259e-06	SLAMF1_F24
318738	cg18825357	4.77985581293998e-06	SLAMF1_F24
318739	cg06241074	-5.91194373726424e-06	SLAMF1_F24
318740	cg13446772	-1.06532660763483e-06	SLAMF1_F24
318741	cg25108567	4.82034125616385e-07	SLAMF1_F24
318742	cg00309965	-5.06920405209473e-08	SLAMF1_F24
318743	cg03386715	4.69299320463205e-06	SLAMF1_F24
318744	cg06227093	-8.11804668841112e-07	SLAMF1_F24
318745	cg15518883	1.48361885054481e-06	SLAMF1_F24
318746	cg26197220	8.75522669199015e-08	SLAMF1_F24
318747	cg10765655	-1.25893069682328e-06	SLAMF1_F24
318748	cg07494299	-7.36488569385746e-06	SLAMF1_F24
318749	cg08891102	6.56638165484474e-06	SLAMF1_F24
318750	cg03675082	-8.43025286157314e-08	SLAMF1_F24
318751	cg22026255	-4.15099453409171e-07	SLAMF1_F24
318752	cg16297530	3.21500737453204e-06	SLAMF1_F24
318753	cg21191461	8.77051648802669e-07	SLAMF1_F24
318754	cg08471192	-5.41047628774671e-07	SLAMF1_F24
318755	cg14077073	1.38938229852822e-07	SLAMF1_F24
318756	cg25492241	1.86209359219626e-07	SLAMF1_F24
318757	cg12181372	1.32205796279112e-05	SLAMF1_F24
318758	cg24436787	-4.53428828606312e-07	SLAMF1_F24
318759	cg11112223	7.45165278372057e-08	SLAMF1_F24
318760	cg10222255	3.30827311587428e-06	SLAMF1_F24
318761	cg26252220	-5.53168505149107e-07	SLAMF1_F24
318762	cg01809198	-5.99822316350036e-06	SLAMF1_F24
318763	cg22593342	-8.8247555766449e-08	SLAMF1_F24
318764	cg13198014	1.27241181334487e-06	SLAMF1_F24
318765	cg19919217	1.54509398288772e-06	SLAMF1_F24
318766	cg18222891	-3.02670883341925e-06	SLAMF1_F24
318767	cg00427023	-5.17926651551641e-06	SLAMF1_F24
318768	cg18838337	2.48524180025317e-06	SLAMF1_F24
318769	cg17759047	-1.08669958261917e-07	SLAMF1_F24
318770	cg25363808	3.88927439421421e-06	SLAMF1_F24
318771	cg19586159	-2.77648567814077e-07	SLAMF1_F24
318772	cg19514328	7.99584878883872e-06	SLAMF1_F24
318773	cg21837667	1.68875262947715e-06	SLAMF1_F24
318774	cg09047486	-1.35446169551698e-06	SLAMF1_F24
318775	cg15804852	1.48326073566426e-06	SLAMF1_F24
318776	cg04806653	-7.55630357611266e-06	SLAMF1_F24
318777	cg01139906	3.56870775297565e-07	SLAMF1_F24
318778	cg18982238	-1.83101612165487e-06	SLAMF1_F24
318779	cg08151983	4.20478053643703e-06	SLAMF1_F24
318780	cg23661949	-3.15952177973999e-06	SLAMF1_F24
318781	cg16442856	-6.01488607912878e-07	SLAMF1_F24
318782	cg25486399	2.01902695015159e-06	SLAMF1_F24
318783	cg23955495	3.95815027938211e-06	SLAMF1_F24
318784	cg20480698	6.96885036770658e-06	SLAMF1_F24
318785	cg00821098	-7.74735355616604e-07	SLAMF1_F24
318786	cg14796555	-9.17718309981271e-07	SLAMF1_F24
318787	cg07421075	1.4673734004541e-06	SLAMF1_F24
318788	cg19112895	-2.04214564029631e-08	SLAMF1_F24
318789	cg24186458	-2.0267843445112e-07	SLAMF1_F24
318790	cg01156550	-1.29741333719132e-06	SLAMF1_F24
318791	cg23421618	1.73036951964527e-06	SLAMF1_F24
318792	cg26256051	-2.14674746246047e-06	SLAMF1_F24
318793	cg10501128	-3.86213583046025e-07	SLAMF1_F24
318794	cg04836884	4.09856885517878e-06	SLAMF1_F24
318795	cg22233844	-2.12709021611276e-06	SLAMF1_F24
318796	cg00073780	-1.10959405746747e-07	SLAMF1_F24
318797	cg16291167	-1.38789480201084e-06	SLAMF1_F24
318798	cg18932809	-1.90284215124001e-08	SLAMF1_F24
318799	cg08086084	2.08342465128325e-06	SLAMF1_F24
318800	cg20972631	-2.39782103018199e-06	SLAMF1_F24
318801	cg16045340	8.1777265010728e-07	SLAMF1_F24
318802	cg09779912	6.13720542420761e-07	SLAMF1_F24
318803	cg22197416	-3.8977717463201e-06	SLAMF1_F24
318804	cg10971159	-1.77276818288639e-07	SLAMF1_F24
318805	cg00431501	2.63325605066338e-07	SLAMF1_F24
318806	cg03405715	-1.9818858248919e-06	SLAMF1_F24
318807	cg10947760	5.68326669091108e-06	SLAMF1_F24
318808	cg21573696	2.22639621513059e-06	SLAMF1_F24
318809	cg00819029	-5.81867261248857e-07	SLAMF1_F24
318810	cg18349306	-3.92813838423854e-06	SLAMF1_F24
318811	cg10769251	-1.02068370489221e-07	SLAMF1_F24
318812	cg10542362	-1.73564847968573e-09	SLAMF1_F24
318813	cg18072071	-5.1053898626571e-06	SLAMF1_F24
318814	cg02237715	-1.05360275761208e-06	SLAMF1_F24
318815	cg20493572	1.65935047621445e-06	SLAMF1_F24
318816	cg07682083	-5.98870043039829e-07	SLAMF1_F24
318817	cg00128702	3.93618156264295e-07	SLAMF1_F24
318818	cg13066788	1.65847972647707e-06	SLAMF1_F24
318819	cg22082564	-9.92909060851381e-08	SLAMF1_F24
318820	cg13008631	1.1004736545235e-08	SLAMF1_F24
318821	cg12855875	3.28954050492579e-06	SLAMF1_F24
318822	cg01220655	-4.71628774157427e-06	SLAMF1_F24
318823	cg11038280	-1.77235058954046e-07	SLAMF1_F24
318824	cg00160753	2.38406549974693e-06	SLAMF1_F24
318825	cg04123578	-1.149796771643e-06	SLAMF1_F24
318826	cg07868885	-4.65750079390857e-07	SLAMF1_F24
318827	cg09946591	-3.91494226414122e-06	SLAMF1_F24
318828	cg22779973	4.21551296316168e-06	SLAMF1_F24
318829	cg15556378	2.92418662506544e-06	SLAMF1_F24
318830	cg03960589	-9.09964527606095e-07	SLAMF1_F24
318831	cg10750929	4.01611413963131e-06	SLAMF1_F24
318832	cg00625752	4.54419559635983e-06	SLAMF1_F24
318833	cg13911828	-1.35603868911855e-06	SLAMF1_F24
318834	cg14338590	-7.91268965022556e-06	SLAMF1_F24
318835	cg07122653	2.30568615701068e-07	SLAMF1_F24
318836	cg20266762	-1.05640668757843e-06	SLAMF1_F24
318837	cg24523069	-1.17191844706204e-06	SLAMF1_F24
318838	cg23664499	1.133875047282e-06	SLAMF1_F24
318839	cg01016257	-2.24700907101519e-06	SLAMF1_F24
318840	cg00376464	-1.50990259655222e-06	SLAMF1_F24
318841	cg27475522	3.39959564374902e-06	SLAMF1_F24
318842	cg05438508	-5.62054605642028e-07	SLAMF1_F24
318843	cg19150086	-6.87742491978929e-07	SLAMF1_F24
318844	cg25747783	1.9629949037072e-06	SLAMF1_F24
318845	cg27048446	9.44328461722462e-07	SLAMF1_F24
318846	cg00599564	3.20264570446132e-06	SLAMF1_F24
318847	cg18672939	-7.21318240838848e-08	SLAMF1_F24
318848	cg06596654	1.369289302861e-06	SLAMF1_F24
318849	cg23951789	-1.33552882955732e-07	SLAMF1_F24
318850	cg26500302	1.63531780994282e-06	SLAMF1_F24
318851	cg13490227	-1.10828429029297e-05	SLAMF1_F24
318852	cg13808548	7.25374718032226e-06	SLAMF1_F24
318853	cg14255256	2.55099258508483e-06	SLAMF1_F24
318854	cg08941869	-8.90478998629744e-09	SLAMF1_F24
318855	cg14137649	2.91138300110587e-06	SLAMF1_F24
318856	cg07056568	1.53659829216561e-06	SLAMF1_F24
318857	cg02221367	2.63014999810441e-06	SLAMF1_F24
318858	cg06890016	-1.97755598466841e-06	SLAMF1_F24
318859	cg10725912	2.13578244725772e-06	SLAMF1_F24
318860	cg01423845	8.23963664235769e-06	SLAMF1_F24
318861	cg13044027	-1.90327319701109e-06	SLAMF1_F24
318862	cg27277381	-1.44154762786341e-07	SLAMF1_F24
318863	cg24537481	-6.71642705322293e-08	SLAMF1_F24
318864	cg27369502	-8.82286156111465e-06	SLAMF1_F24
318865	cg16330105	-2.07471865973939e-06	SLAMF1_F24
318866	cg01531569	9.72846198163515e-07	SLAMF1_F24
318867	cg18189915	-4.78165827552121e-07	SLAMF1_F24
318868	cg25633284	-6.87182481745824e-07	SLAMF1_F24
318869	cg03184840	-1.48275108212882e-07	SLAMF1_F24
318870	cg01509853	5.22017545776921e-06	SLAMF1_F24
318871	cg00493755	-5.98001940916521e-07	SLAMF1_F24
318872	cg24633390	4.25940921890428e-07	SLAMF1_F24
318873	cg01755891	-5.51592797368942e-07	SLAMF1_F24
318874	cg14736813	1.46175044770056e-06	SLAMF1_F24
318875	cg03148427	-2.51917935142281e-07	SLAMF1_F24
318876	cg00902496	-1.14606850967915e-07	SLAMF1_F24
318877	cg08209283	-1.15763942978235e-06	SLAMF1_F24
318878	cg01160557	1.99972236552761e-06	SLAMF1_F24
318879	cg25513853	-4.0401522577549e-06	SLAMF1_F24
318880	cg10517815	-9.69206192779067e-08	SLAMF1_F24
318881	cg01045612	-1.06304572132384e-07	SLAMF1_F24
318882	cg09221994	8.71379892788643e-08	SLAMF1_F24
318883	cg19476622	-3.43377401373729e-07	SLAMF1_F24
318884	cg07007530	-1.43209381499329e-07	SLAMF1_F24
318885	cg10096929	8.1239597861094e-07	SLAMF1_F24
318886	cg07786675	4.06040482758703e-06	SLAMF1_F24
318887	cg09733103	-2.06224120491278e-07	SLAMF1_F24
318888	cg21892557	-3.33851502053231e-06	SLAMF1_F24
318889	cg09785847	-2.16815376115539e-06	SLAMF1_F24
318890	cg15522814	-7.54269935602302e-07	SLAMF1_F24
318891	cg14249212	9.26401143075285e-06	SLAMF1_F24
318892	cg22254299	-3.03955246636962e-06	SLAMF1_F24
318893	cg05764519	-1.91797410616325e-06	SLAMF1_F24
318894	cg03162314	-5.03419231080225e-06	SLAMF1_F24
318895	cg06435338	3.70909129463153e-06	SLAMF1_F24
318896	cg01984097	-1.7100205012378e-06	SLAMF1_F24
318897	cg18864711	-9.2521058269507e-06	SLAMF1_F24
318898	cg26799999	-3.57861720503138e-06	SLAMF1_F24
318899	cg09072183	8.90738325136198e-06	SLAMF1_F24
318900	cg01092818	-2.12008114092735e-06	SLAMF1_F24
318901	cg20854277	2.37661284651e-06	SLAMF1_F24
318902	cg20561589	-1.79382847526275e-06	SLAMF1_F24
318903	cg19289072	3.26109715911981e-06	SLAMF1_F24
318904	cg14765646	-7.3715097149707e-07	SLAMF1_F24
318905	cg04816558	1.65302985140997e-07	SLAMF1_F24
318906	cg16923934	-4.53999318726713e-06	SLAMF1_F24
318907	cg23155118	1.57070613206512e-06	SLAMF1_F24
318908	cg21035171	4.42277892896041e-06	SLAMF1_F24
318909	cg17892401	7.86583743589266e-08	SLAMF1_F24
318910	cg14099514	2.67551177167401e-06	SLAMF1_F24
318911	cg24868134	-2.52110112156269e-08	SLAMF1_F24
318912	cg04817148	2.74102680236087e-06	SLAMF1_F24
318913	cg11712893	3.50359562346661e-09	SLAMF1_F24
318914	cg04791477	1.090866006671e-07	SLAMF1_F24
318915	cg19756264	7.96487828547277e-07	SLAMF1_F24
318916	cg08268887	5.29529268909502e-07	SLAMF1_F24
318917	cg26123029	-5.88837514991206e-06	SLAMF1_F24
318918	cg27308245	4.86922790292995e-07	SLAMF1_F24
318919	cg23226387	5.15141741289723e-07	SLAMF1_F24
318920	cg02004499	7.87618060331018e-06	SLAMF1_F24
318921	cg16376373	7.12987923121819e-07	SLAMF1_F24
318922	cg04774096	-7.1512187895921e-07	SLAMF1_F24
318923	cg24183514	-5.48310223995235e-07	SLAMF1_F24
318924	cg02652018	-1.67268255557077e-07	SLAMF1_F24
318925	cg15476523	6.56974234961725e-07	SLAMF1_F24
318926	cg11608582	-3.91181483545016e-06	SLAMF1_F24
318927	cg01664300	-2.60004810070431e-06	SLAMF1_F24
318928	cg06879302	1.65892230553148e-06	SLAMF1_F24
318929	cg00797058	-4.23012591412818e-06	SLAMF1_F24
318930	cg15481493	3.26373020729908e-06	SLAMF1_F24
318931	cg12012581	-6.80556223654112e-06	SLAMF1_F24
318932	cg09023746	2.83702308775152e-06	SLAMF1_F24
318933	cg27063932	-1.95384500184051e-06	SLAMF1_F24
318934	cg17867420	4.89943926035768e-06	SLAMF1_F24
318935	cg05802300	3.61795511108417e-06	SLAMF1_F24
318936	cg11553665	-4.46002153110548e-06	SLAMF1_F24
318937	cg14792959	5.86017553230916e-07	SLAMF1_F24
318938	cg04223863	-1.96522073921851e-06	SLAMF1_F24
318939	cg02505015	3.48552074691426e-06	SLAMF1_F24
318940	cg18725348	-8.74034657189924e-07	SLAMF1_F24
318941	cg22271305	-6.32999114784308e-07	SLAMF1_F24
318942	cg18893612	7.07015439663272e-07	SLAMF1_F24
318943	cg03728197	1.65759982552349e-06	SLAMF1_F24
318944	cg00948111	2.66671449043919e-07	SLAMF1_F24
318945	cg11437887	2.52916160569461e-06	SLAMF1_F24
318946	cg01620701	-3.41230564526704e-06	SLAMF1_F24
318947	cg19493034	-2.75784562617927e-06	SLAMF1_F24
318948	cg04571604	-2.07381406838565e-07	SLAMF1_F24
318949	cg10901187	5.65282737416599e-06	SLAMF1_F24
318950	cg08877463	-7.13528926002221e-06	SLAMF1_F24
318951	cg03542753	3.90449872836892e-06	SLAMF1_F24
318952	cg05731183	7.01860110565188e-09	SLAMF1_F24
318953	cg05439004	4.93107852878265e-06	SLAMF1_F24
318954	cg25420839	-5.0123869991002e-06	SLAMF1_F24
318955	cg07841921	5.46147670029605e-06	SLAMF1_F24
318956	cg03344043	3.68492800887694e-07	SLAMF1_F24
318957	cg00373663	8.44477161255856e-07	SLAMF1_F24
318958	cg08879826	2.29111756298194e-06	SLAMF1_F24
318959	cg08511764	3.77304081472552e-06	SLAMF1_F24
318960	cg09716640	-1.33020381249782e-06	SLAMF1_F24
318961	cg08813464	8.94671246405432e-06	SLAMF1_F24
318962	cg11715789	-1.2737995677139e-06	SLAMF1_F24
318963	cg22090115	2.65599860299868e-06	SLAMF1_F24
318964	cg17399550	3.29142325451103e-06	SLAMF1_F24
318965	cg07823496	-3.66723049651832e-07	SLAMF1_F24
318966	cg14586626	3.10535071080167e-06	SLAMF1_F24
318967	cg03425682	-4.2599080389234e-07	SLAMF1_F24
318968	cg00702417	-2.76103645576507e-08	SLAMF1_F24
318969	cg26764318	4.66188343154685e-07	SLAMF1_F24
318970	cg13268663	-1.1018060018852e-06	SLAMF1_F24
318971	cg27262236	-7.34104853919894e-07	SLAMF1_F24
318972	cg05540662	-8.27985246522868e-06	SLAMF1_F24
318973	cg06948190	9.04580742398721e-07	SLAMF1_F24
318974	cg13580267	1.06921255586313e-06	SLAMF1_F24
318975	cg10944357	1.48839878920094e-06	SLAMF1_F24
318976	cg27597872	2.10064051870854e-06	SLAMF1_F24
318977	cg16950561	-1.57036606421317e-05	SLAMF1_F24
318978	cg07586008	4.21897224399538e-06	SLAMF1_F24
318979	cg10724255	-1.05836936918292e-06	SLAMF1_F24
318980	cg09961445	9.04263647395937e-06	SLAMF1_F24
318981	cg23558885	3.74198169395459e-06	SLAMF1_F24
318982	cg18150839	1.14167164399125e-06	SLAMF1_F24
318983	cg14606382	-1.02937453050506e-06	SLAMF1_F24
318984	cg12113746	1.22331852841813e-06	SLAMF1_F24
318985	cg21768014	-2.12864055856478e-06	SLAMF1_F24
318986	cg11243634	-3.83541334522243e-07	SLAMF1_F24
318987	cg08917281	-1.04995741632909e-07	SLAMF1_F24
318988	cg01163293	-2.55172334921361e-06	SLAMF1_F24
318989	cg14941157	8.61267682231135e-07	SLAMF1_F24
318990	cg10719338	3.39019370248318e-07	SLAMF1_F24
318991	cg01052070	2.43908929270348e-06	SLAMF1_F24
318992	cg01631162	1.53231864289687e-10	SLAMF1_F24
318993	cg04061839	-1.94727254535698e-08	SLAMF1_F24
318994	cg09002455	4.18272235986938e-07	SLAMF1_F24
318995	cg02128567	-6.71926115903346e-08	SLAMF1_F24
318996	cg21122147	1.82645895148352e-08	SLAMF1_F24
318997	cg02918489	2.64647334834332e-07	SLAMF1_F24
318998	cg22425518	1.43781483207365e-06	SLAMF1_F24
318999	cg08437578	-3.63207683514728e-06	SLAMF1_F24
319000	cg20131219	-5.70079324514519e-06	SLAMF1_F24
319001	cg08425416	-2.16864251940483e-06	SLAMF1_F24
319002	cg25583580	9.14447229569345e-07	SLAMF1_F24
319003	cg07549065	1.9054159907279e-06	SLAMF1_F24
319004	cg04260587	-2.43033163489333e-07	SLAMF1_F24
319005	cg21325211	7.26617090046181e-06	SLAMF1_F24
319006	cg02465295	6.06590484541907e-08	SLAMF1_F24
319007	cg05290705	4.57031969431149e-07	SLAMF1_F24
319008	cg22136351	-1.36618047407573e-06	SLAMF1_F24
319009	cg26013143	-8.68685816038847e-06	SLAMF1_F24
319010	cg14784610	-1.51499919999532e-05	SLAMF1_F24
319011	cg23581656	-1.68943167118551e-08	SLAMF1_F24
319012	cg04239548	-1.49078783045762e-06	SLAMF1_F24
319013	cg27158341	8.73037516065855e-06	SLAMF1_F24
319014	cg05376954	-1.2543881518e-06	SLAMF1_F24
319015	cg21816963	-1.80253313969685e-06	SLAMF1_F24
319016	cg20128998	-2.86841536429924e-06	SLAMF1_F24
319017	cg17889618	1.9871424027843e-06	SLAMF1_F24
319018	cg10644659	5.01741025671822e-06	SLAMF1_F24
319019	cg17341085	8.33500069729353e-07	SLAMF1_F24
319020	cg23409613	-1.14817197513337e-08	SLAMF1_F24
319021	cg07510276	-1.07135546154667e-06	SLAMF1_F24
319022	cg00419757	-2.34630654036652e-06	SLAMF1_F24
319023	cg22155281	5.53210265186145e-07	SLAMF1_F24
319024	cg24652956	6.3173722947314e-07	SLAMF1_F24
319025	cg22913136	3.65755974490113e-06	SLAMF1_F24
319026	cg15818577	-5.47979958646346e-06	SLAMF1_F24
319027	cg14214214	8.28815157536297e-06	SLAMF1_F24
319028	cg03375407	4.48011160513494e-06	SLAMF1_F24
319029	cg03630800	-8.04659986188824e-06	SLAMF1_F24
319030	cg24189676	-1.78537221303571e-06	SLAMF1_F24
319031	cg08697689	5.12497383705538e-06	SLAMF1_F24
319032	cg22689630	2.99762231334645e-06	SLAMF1_F24
319033	cg17450853	-2.31726654514461e-06	SLAMF1_F24
319034	cg08617528	-1.58234486238553e-06	SLAMF1_F24
319035	cg26730619	6.11140549256225e-06	SLAMF1_F24
319036	cg27165836	9.03801975517452e-06	SLAMF1_F24
319037	cg04742135	-2.1165638575647e-08	SLAMF1_F24
319038	cg23666706	2.3496586707058e-06	SLAMF1_F24
319039	cg11350063	3.66894315114865e-07	SLAMF1_F24
319040	cg03731898	-3.55440957403296e-07	SLAMF1_F24
319041	cg15652818	-5.12369970390837e-06	SLAMF1_F24
319042	cg17457912	-3.69468916265757e-06	SLAMF1_F24
319043	cg23283495	-2.81405271762253e-06	SLAMF1_F24
319044	cg14951193	-2.1095109647808e-07	SLAMF1_F24
319045	cg14903245	-9.28019286202793e-07	SLAMF1_F24
319046	cg27243558	1.71836761522898e-06	SLAMF1_F24
319047	cg16286080	-3.21151805329915e-06	SLAMF1_F24
319048	cg13956151	-1.18531747993654e-07	SLAMF1_F24
319049	cg10665263	-3.8029592758058e-07	SLAMF1_F24
319050	cg03073264	1.59749345322344e-06	SLAMF1_F24
319051	cg17959580	-6.54661406945415e-06	SLAMF1_F24
319052	cg22034608	-4.92964929719897e-06	SLAMF1_F24
319053	cg22556683	4.01702211023296e-06	SLAMF1_F24
319054	cg14334648	-9.52777774260578e-07	SLAMF1_F24
319055	cg10521603	3.07601290007775e-06	SLAMF1_F24
319056	cg15275918	6.10256072081068e-06	SLAMF1_F24
319057	cg22806002	-7.2455070273829e-07	SLAMF1_F24
319058	cg04617896	-7.44174295479781e-07	SLAMF1_F24
319059	cg22908854	6.92151967811662e-06	SLAMF1_F24
319060	cg19058453	-1.6145486791423e-07	SLAMF1_F24
319061	cg18152470	-3.80436707074915e-07	SLAMF1_F24
319062	cg14719188	-6.94309834874665e-08	SLAMF1_F24
319063	cg03438024	2.74505229548586e-06	SLAMF1_F24
319064	cg17516271	-1.1123601764124e-06	SLAMF1_F24
319065	cg15806158	-3.68208749323159e-06	SLAMF1_F24
319066	cg19625088	-7.28068379122997e-07	SLAMF1_F24
319067	cg00714492	4.19799659558665e-07	SLAMF1_F24
319068	cg19901940	-2.40860189741437e-06	SLAMF1_F24
319069	cg26054541	4.65342196056992e-06	SLAMF1_F24
319070	cg24695071	3.62161859916447e-06	SLAMF1_F24
319071	cg09539543	-3.97337434251926e-06	SLAMF1_F24
319072	cg02272491	2.98659857045797e-06	SLAMF1_F24
319073	cg25376310	-8.76541956265417e-06	SLAMF1_F24
319074	cg10283684	-1.66321379433433e-06	SLAMF1_F24
319075	cg23896858	-1.28731793681418e-06	SLAMF1_F24
319076	cg02679012	1.73681322894291e-06	SLAMF1_F24
319077	cg16338542	-3.76688685792371e-06	SLAMF1_F24
319078	cg24272306	6.34223018505246e-08	SLAMF1_F24
319079	cg20143492	3.98657849539648e-07	SLAMF1_F24
319080	cg26152427	-5.94750790677659e-06	SLAMF1_F24
319081	cg17481122	2.90141131774774e-06	SLAMF1_F24
319082	cg26749414	5.94839545913743e-06	SLAMF1_F24
319083	cg12318049	-1.88861500370033e-06	SLAMF1_F24
319084	cg08330825	-3.51412299422882e-07	SLAMF1_F24
319085	cg13383926	1.45569896790096e-06	SLAMF1_F24
319086	cg00142036	5.72797752427293e-06	SLAMF1_F24
319087	cg19812442	-4.69093608879056e-07	SLAMF1_F24
319088	cg26470479	1.75618894796574e-06	SLAMF1_F24
319089	cg02384911	1.53353339893087e-06	SLAMF1_F24
319090	cg07355069	2.74922639403149e-06	SLAMF1_F24
319091	cg05871810	-2.08814716238608e-06	SLAMF1_F24
319092	cg03923813	2.77300551765599e-06	SLAMF1_F24
319093	cg09052983	1.29760664823339e-06	SLAMF1_F24
319094	cg16328381	1.79966483884602e-06	SLAMF1_F24
319095	cg13728327	6.22928597098766e-07	SLAMF1_F24
319096	cg08360207	2.19007352803116e-06	SLAMF1_F24
319097	cg10221637	-2.94207431301253e-06	SLAMF1_F24
319098	cg20598039	4.99542046045305e-06	SLAMF1_F24
319099	cg08516018	2.95797830559875e-05	SLAMF1_F24
319100	cg18820312	6.39085321286206e-07	SLAMF1_F24
319101	cg02429905	7.12414430473325e-06	SLAMF1_F24
319102	cg20172350	-6.74400488846387e-07	SLAMF1_F24
319103	cg04745491	1.6665743403059e-06	SLAMF1_F24
319104	cg04274199	4.24560947858408e-06	SLAMF1_F24
319105	cg12644906	-1.97924152690387e-06	SLAMF1_F24
319106	cg25701418	-3.89533922020348e-08	SLAMF1_F24
319107	cg19639873	-5.51359345170306e-08	SLAMF1_F24
319108	cg14624257	1.62617419305267e-07	SLAMF1_F24
319109	cg05546564	-7.06322945752675e-06	SLAMF1_F24
319110	cg20560376	8.04568090192348e-07	SLAMF1_F24
319111	cg08590731	3.16487568623454e-06	SLAMF1_F24
319112	cg05354171	-4.91808779769291e-07	SLAMF1_F24
319113	cg01386790	1.9257460662596e-06	SLAMF1_F24
319114	cg12632706	-5.28786526024117e-07	SLAMF1_F24
319115	cg06690085	-7.81654248528627e-06	SLAMF1_F24
319116	cg14542367	7.49267955354854e-07	SLAMF1_F24
319117	cg03546495	1.70593996044125e-06	SLAMF1_F24
319118	cg22337830	1.30976774291373e-06	SLAMF1_F24
319119	cg00495436	-2.51151405121536e-07	SLAMF1_F24
319120	cg10768759	-7.39372175494767e-06	SLAMF1_F24
319121	cg11873161	-3.12542111259186e-06	SLAMF1_F24
319122	cg04438034	-2.21671081298301e-06	SLAMF1_F24
319123	cg07261190	1.7652948846652e-06	SLAMF1_F24
319124	cg02307130	2.1890443245229e-07	SLAMF1_F24
319125	cg07098151	3.19049731865209e-07	SLAMF1_F24
319126	cg13328808	3.68067540027471e-07	SLAMF1_F24
319127	cg05165044	5.15640703280718e-07	SLAMF1_F24
319128	cg21469153	9.55735964780557e-08	SLAMF1_F24
319129	cg05774141	-8.90602101507717e-07	SLAMF1_F24
319130	cg22476175	-6.33842248189651e-08	SLAMF1_F24
319131	cg21465162	-6.53576578466471e-07	SLAMF1_F24
319132	cg01136169	-9.54050092754105e-07	SLAMF1_F24
319133	cg07813275	-6.23798840085626e-07	SLAMF1_F24
319134	cg16537756	3.63898905286577e-08	SLAMF1_F24
319135	cg17074849	3.6248432102823e-07	SLAMF1_F24
319136	cg25472804	-7.61916246123692e-06	SLAMF1_F24
319137	cg13823327	-2.08150092134882e-06	SLAMF1_F24
319138	cg04041046	2.00051566166692e-07	SLAMF1_F24
319139	cg08441839	4.38891573545241e-06	SLAMF1_F24
319140	cg03220354	4.52927212258497e-06	SLAMF1_F24
319141	cg13201791	2.9659568101033e-07	SLAMF1_F24
319142	cg09291817	-5.75858493360176e-08	SLAMF1_F24
319143	cg10684297	8.69330984552069e-08	SLAMF1_F24
319144	cg07747250	3.10411695225417e-06	SLAMF1_F24
319145	cg25547520	6.31598084869475e-06	SLAMF1_F24
319146	cg11935523	1.92759622984146e-06	SLAMF1_F24
319147	cg10020629	-1.41026973706719e-06	SLAMF1_F24
319148	cg20442536	-6.60267365296239e-06	SLAMF1_F24
319149	cg12448376	-8.05974391834173e-07	SLAMF1_F24
319150	cg06575692	-1.09906085827182e-06	SLAMF1_F24
319151	cg07541959	1.06566614359675e-05	SLAMF1_F24
319152	cg08776109	-8.79508526869851e-08	SLAMF1_F24
319153	cg20904086	-1.92603556024961e-06	SLAMF1_F24
319154	cg17239876	2.07327446833662e-06	SLAMF1_F24
319155	cg08650890	-6.4399803614048e-06	SLAMF1_F24
319156	cg04369958	-3.60868089208601e-07	SLAMF1_F24
319157	cg06361798	-2.6972117120274e-07	SLAMF1_F24
319158	cg25032321	3.55167462094114e-06	SLAMF1_F24
319159	cg23878109	-4.31788340179051e-07	SLAMF1_F24
319160	cg23449856	1.43680280308881e-06	SLAMF1_F24
319161	cg03721387	3.13942551411536e-06	SLAMF1_F24
319162	cg02558205	-3.28809212379171e-06	SLAMF1_F24
319163	cg18722615	-3.02953554121305e-06	SLAMF1_F24
319164	cg18450005	3.81911293608911e-06	SLAMF1_F24
319165	cg15671097	4.03381832964918e-06	SLAMF1_F24
319166	cg23220083	9.54082307969427e-07	SLAMF1_F24
319167	cg03771070	1.59121505202556e-06	SLAMF1_F24
319168	cg19243717	9.46197550057419e-07	SLAMF1_F24
319169	cg02024403	-1.98785269161996e-07	SLAMF1_F24
319170	cg25765325	-6.14105000202395e-08	SLAMF1_F24
319171	cg24783538	-7.01461868545644e-07	SLAMF1_F24
319172	cg01534391	-1.35473840394736e-06	SLAMF1_F24
319173	cg22900476	4.552740829816e-06	SLAMF1_F24
319174	cg02046668	1.38320045044665e-06	SLAMF1_F24
319175	cg17618876	1.88061622645395e-07	SLAMF1_F24
319176	cg06389703	2.02211828772158e-06	SLAMF1_F24
319177	cg06407111	2.01654656407739e-06	SLAMF1_F24
319178	cg01673167	2.08124942044511e-07	SLAMF1_F24
319179	cg26358634	-9.07997821168327e-07	SLAMF1_F24
319180	cg16626012	1.63829255426759e-06	SLAMF1_F24
319181	cg01660630	3.39482372524083e-06	SLAMF1_F24
319182	cg26786974	-4.95078733649866e-08	SLAMF1_F24
319183	cg23481564	-1.63914608527473e-06	SLAMF1_F24
319184	cg10544839	1.91133385167198e-06	SLAMF1_F24
319185	cg14029645	3.7670210155325e-06	SLAMF1_F24
319186	cg03855592	-5.45253314896629e-06	SLAMF1_F24
319187	cg12885732	2.49559469833031e-06	SLAMF1_F24
319188	cg25289484	5.44211291573261e-06	SLAMF1_F24
319189	cg17959448	1.95703614602176e-07	SLAMF1_F24
319190	cg13944468	3.19013956644391e-07	SLAMF1_F24
319191	cg16826504	1.04009968569084e-06	SLAMF1_F24
319192	cg26525629	-3.76597755692939e-06	SLAMF1_F24
319193	cg24902435	5.91505527626689e-07	SLAMF1_F24
319194	cg05627946	-3.69767720038104e-06	SLAMF1_F24
319195	cg27591554	-5.48171593258009e-06	SLAMF1_F24
319196	cg11000869	-8.64626633394026e-07	SLAMF1_F24
319197	cg07828606	-5.60003897722729e-06	SLAMF1_F24
319198	cg18053783	2.78296875428809e-08	SLAMF1_F24
319199	cg20467114	4.42310695246705e-07	SLAMF1_F24
319200	cg26194015	5.48330051423856e-08	SLAMF1_F24
319201	cg00472281	-8.17773324151221e-06	SLAMF1_F24
319202	cg03734229	2.28480596554565e-06	SLAMF1_F24
319203	cg02431147	7.10894785645387e-08	SLAMF1_F24
319204	cg09172659	-9.74974681642423e-08	SLAMF1_F24
319205	cg07963741	-6.99610700353167e-06	SLAMF1_F24
319206	cg23704642	2.13800255856208e-06	SLAMF1_F24
319207	cg08834902	-2.61796296927592e-06	SLAMF1_F24
319208	cg19880823	4.98311488439744e-06	SLAMF1_F24
319209	cg15715337	-1.38692994018775e-06	SLAMF1_F24
319210	cg09430145	-1.01184558787191e-06	SLAMF1_F24
319211	cg01017212	3.30725968350464e-06	SLAMF1_F24
319212	cg06899008	1.33843641186657e-06	SLAMF1_F24
319213	cg12178344	7.0056123939203e-06	SLAMF1_F24
319214	cg13890969	-1.69904224189819e-06	SLAMF1_F24
319215	cg12695778	-1.03557414852539e-07	SLAMF1_F24
319216	cg19939040	2.09933800947039e-07	SLAMF1_F24
319217	cg02458929	-2.23988304601889e-07	SLAMF1_F24
319218	cg25475171	-1.15430943304675e-06	SLAMF1_F24
319219	cg26690474	-2.29779916943538e-07	SLAMF1_F24
319220	cg15010050	-1.57663646990266e-07	SLAMF1_F24
319221	cg22372654	2.73249582125734e-06	SLAMF1_F24
319222	cg01997806	-3.45991881921919e-06	SLAMF1_F24
319223	cg13449377	5.51326598227498e-06	SLAMF1_F24
319224	cg03143148	3.83549177855557e-06	SLAMF1_F24
319225	cg10651657	-7.27305754693317e-06	SLAMF1_F24
319226	cg19693276	1.47788264617708e-06	SLAMF1_F24
319227	cg24734172	-3.22982410740696e-07	SLAMF1_F24
319228	cg11212345	9.54050030593688e-07	SLAMF1_F24
319229	cg13643452	1.5483307948766e-06	SLAMF1_F24
319230	cg13197705	9.46328939118679e-08	SLAMF1_F24
319231	cg26131292	-3.60242888204524e-06	SLAMF1_F24
319232	cg15375526	-1.35592384735667e-05	SLAMF1_F24
319233	cg24164873	-1.1278287530504e-06	SLAMF1_F24
319234	cg09594210	-3.66290486851642e-06	SLAMF1_F24
319235	cg06294766	-5.12132291010399e-06	SLAMF1_F24
319236	cg14349144	1.07903965350708e-06	SLAMF1_F24
319237	cg15156636	2.90201025145122e-06	SLAMF1_F24
319238	cg07065735	3.18276146440459e-06	SLAMF1_F24
319239	cg13255096	-9.33293355861098e-07	SLAMF1_F24
319240	cg07737810	-7.46737548094784e-08	SLAMF1_F24
319241	cg23058364	9.11373111104173e-06	SLAMF1_F24
319242	cg00833703	8.73475343008433e-07	SLAMF1_F24
319243	cg22174935	-3.9097555214906e-06	SLAMF1_F24
319244	cg23741006	-3.43243748761076e-07	SLAMF1_F24
319245	cg04745689	2.28542475801916e-06	SLAMF1_F24
319246	cg03498038	8.17588536192421e-08	SLAMF1_F24
319247	cg10658822	1.17176755254181e-06	SLAMF1_F24
319248	cg18794497	4.00200660751035e-06	SLAMF1_F24
319249	cg12389923	-2.03989970450651e-06	SLAMF1_F24
319250	cg17256073	-8.84555975472203e-07	SLAMF1_F24
319251	cg08284392	2.26183083212536e-06	SLAMF1_F24
319252	cg06331242	6.2256921959667e-06	SLAMF1_F24
319253	cg12916271	5.7919531753504e-06	SLAMF1_F24
319254	cg27009208	-9.20839799367378e-09	SLAMF1_F24
319255	cg08881393	3.77553224782263e-07	SLAMF1_F24
319256	cg17882919	1.32642143215217e-06	SLAMF1_F24
319257	cg21980954	5.53333770329587e-07	SLAMF1_F24
319258	cg01373896	1.87861533524146e-06	SLAMF1_F24
319259	cg22512779	-3.2866540595163e-06	SLAMF1_F24
319260	cg21296138	-1.28157362848657e-07	SLAMF1_F24
319261	cg08324152	1.00533487241861e-05	SLAMF1_F24
319262	cg14627380	9.00516837087612e-06	SLAMF1_F24
319263	cg19004019	-6.6515974118691e-07	SLAMF1_F24
319264	cg15896117	1.68158032760868e-06	SLAMF1_F24
319265	cg05347215	3.40542799176781e-06	SLAMF1_F24
319266	cg09826911	-2.59106993106575e-07	SLAMF1_F24
319267	ch.13.233184R	-1.2295931698929e-06	SLAMF1_F24
319268	cg00345621	3.07587098756765e-06	SLAMF1_F24
319269	cg05115424	1.71371376787005e-06	SLAMF1_F24
319270	cg24705791	7.72385911810449e-06	SLAMF1_F24
319271	cg27113153	-1.20532043133141e-07	SLAMF1_F24
319272	cg06534752	-2.39144655250906e-06	SLAMF1_F24
319273	cg02981620	-7.57276079943727e-09	SLAMF1_F24
319274	cg00926939	1.51776020939482e-06	SLAMF1_F24
319275	cg14784876	2.97523853108656e-06	SLAMF1_F24
319276	cg25652454	-1.7746843207165e-06	SLAMF1_F24
319277	cg07437546	-1.43458937851996e-06	SLAMF1_F24
319278	cg15893070	-2.61861301628617e-07	SLAMF1_F24
319279	cg03526964	2.16661166802011e-07	SLAMF1_F24
319280	cg17218064	-4.28988078861061e-06	SLAMF1_F24
319281	cg12500226	-6.71609840181649e-06	SLAMF1_F24
319282	cg05206351	-3.33190514531908e-06	SLAMF1_F24
319283	cg04507775	1.07916855317439e-06	SLAMF1_F24
319284	cg13185316	6.49280392618758e-07	SLAMF1_F24
319285	cg02692522	-9.4335821403219e-06	SLAMF1_F24
319286	cg19702347	6.71795894289473e-06	SLAMF1_F24
319287	cg12165656	-1.42166038332015e-06	SLAMF1_F24
319288	cg11516613	-1.11017659647873e-05	SLAMF1_F24
319289	cg04539503	-1.11362830674875e-06	SLAMF1_F24
319290	cg00307214	-1.40695973332878e-06	SLAMF1_F24
319291	cg01248421	-1.40367593969037e-06	SLAMF1_F24
319292	cg17276863	1.41671593131384e-06	SLAMF1_F24
319293	cg16573130	4.66288933417561e-07	SLAMF1_F24
319294	cg08337773	6.7788612468596e-06	SLAMF1_F24
319295	cg20666176	-2.50137739991335e-06	SLAMF1_F24
319296	cg07068054	3.21798293287465e-06	SLAMF1_F24
319297	cg02453698	2.27818304365989e-06	SLAMF1_F24
319298	cg12563269	-6.04030218866236e-07	SLAMF1_F24
319299	cg27335943	-1.33747468121625e-07	SLAMF1_F24
319300	cg24701806	3.89090145776652e-08	SLAMF1_F24
319301	cg12793160	6.4836712020799e-06	SLAMF1_F24
319302	cg25215117	7.92293350128069e-07	SLAMF1_F24
319303	cg00430027	-4.98342321900093e-06	SLAMF1_F24
319304	cg17861230	1.15186370859784e-05	SLAMF1_F24
319305	cg22892276	1.36714293507289e-06	SLAMF1_F24
319306	cg25432317	-7.78205629046445e-06	SLAMF1_F24
319307	cg12728411	4.13120903343124e-06	SLAMF1_F24
319308	cg11724564	8.61940583628602e-07	SLAMF1_F24
319309	cg06702600	8.3913851193927e-07	SLAMF1_F24
319310	cg08283882	4.34474802659393e-07	SLAMF1_F24
319311	cg06905970	5.50336186668243e-07	SLAMF1_F24
319312	cg06671623	1.55360874259253e-06	SLAMF1_F24
319313	cg14965634	-2.61978165037202e-06	SLAMF1_F24
319314	cg04281142	-2.74637357710956e-06	SLAMF1_F24
319315	cg04724387	5.99244879006096e-06	SLAMF1_F24
319316	cg22636108	2.9358247741767e-06	SLAMF1_F24
319317	cg21584883	-6.62247492711954e-07	SLAMF1_F24
319318	cg25943763	1.53567603445307e-05	SLAMF1_F24
319319	cg15912427	2.36945564911568e-07	SLAMF1_F24
319320	cg06537849	5.41189894785433e-07	SLAMF1_F24
319321	cg22156852	2.03369076949497e-06	SLAMF1_F24
319322	cg23678594	-3.16174336828528e-07	SLAMF1_F24
319323	cg13057419	-4.68713202553224e-06	SLAMF1_F24
319324	cg05968467	-1.00445996754147e-06	SLAMF1_F24
319325	cg21176596	-3.3842977248725e-08	SLAMF1_F24
319326	cg00399776	1.21737664112715e-05	SLAMF1_F24
319327	cg13765939	5.86599414130718e-08	SLAMF1_F24
319328	cg16028023	-2.30495351530812e-06	SLAMF1_F24
319329	cg07230471	-2.28257076329447e-07	SLAMF1_F24
319330	cg21336116	4.22293034216659e-06	SLAMF1_F24
319331	cg03761952	-6.00720854256876e-07	SLAMF1_F24
319332	cg05500840	1.1465990662257e-07	SLAMF1_F24
319333	cg00830420	9.05505257410351e-06	SLAMF1_F24
319334	cg00735257	4.95948456677088e-06	SLAMF1_F24
319335	cg23859746	-5.16753398872165e-06	SLAMF1_F24
319336	cg12563931	-7.28862545650736e-08	SLAMF1_F24
319337	cg06434170	-3.76985483362961e-08	SLAMF1_F24
319338	cg08835629	7.11087214118954e-08	SLAMF1_F24
319339	cg19761060	4.5305251650692e-06	SLAMF1_F24
319340	cg18131244	2.40768024152549e-06	SLAMF1_F24
319341	cg16742775	-3.73859945341681e-09	SLAMF1_F24
319342	cg15458338	-9.71523403306762e-07	SLAMF1_F24
319343	cg02293766	3.50586089234616e-06	SLAMF1_F24
319344	cg15900980	-6.23128225078425e-07	SLAMF1_F24
319345	cg08023852	7.00352056701009e-06	SLAMF1_F24
319346	cg01280180	8.22045749015971e-06	SLAMF1_F24
319347	cg24462263	2.99063204310655e-06	SLAMF1_F24
319348	cg09259004	-4.75110773445326e-07	SLAMF1_F24
319349	cg10294853	-3.54519008754987e-06	SLAMF1_F24
319350	cg26675329	-1.75851846714624e-06	SLAMF1_F24
319351	cg15717165	1.80479059575055e-06	SLAMF1_F24
319352	cg18579809	3.3373896968932e-06	SLAMF1_F24
319353	cg09432528	5.64175341919624e-07	SLAMF1_F24
319354	cg16416251	6.8263346052048e-06	SLAMF1_F24
319355	cg12159190	-7.85210131759844e-08	SLAMF1_F24
319356	cg01742428	1.32032521559955e-06	SLAMF1_F24
319357	cg26768182	-3.06118312448673e-06	SLAMF1_F24
319358	cg14212467	-5.72817332209014e-07	SLAMF1_F24
319359	cg04351049	9.29880362900199e-08	SLAMF1_F24
319360	cg10701746	-1.33087582092252e-05	SLAMF1_F24
319361	cg22618878	-1.77653450078884e-06	SLAMF1_F24
319362	cg08059755	1.20939227169615e-06	SLAMF1_F24
319363	cg27623314	-6.72671078149754e-07	SLAMF1_F24
319364	cg17821079	1.04472588123138e-06	SLAMF1_F24
319365	cg01740633	1.52818753897962e-06	SLAMF1_F24
319366	cg10001988	-2.95582449302213e-06	SLAMF1_F24
319367	cg17546147	2.68476408671986e-07	SLAMF1_F24
319368	cg08892068	3.01461765103386e-06	SLAMF1_F24
319369	cg02560408	7.68199778050631e-07	SLAMF1_F24
319370	cg02470625	-6.00472108901342e-07	SLAMF1_F24
319371	cg05217642	-1.21280463765153e-06	SLAMF1_F24
319372	cg19925755	3.42198804597015e-06	SLAMF1_F24
319373	cg13773276	-5.94413363454502e-07	SLAMF1_F24
319374	cg09203537	3.70339488251608e-06	SLAMF1_F24
319375	cg23045243	1.98525762939565e-06	SLAMF1_F24
319376	cg10293541	3.27112176676753e-07	SLAMF1_F24
319377	cg12570032	4.56675315757811e-07	SLAMF1_F24
319378	cg18616266	2.91779400674982e-07	SLAMF1_F24
319379	cg21960191	7.50242468274138e-06	SLAMF1_F24
319380	cg14758624	1.93716594995051e-06	SLAMF1_F24
319381	cg27266491	5.26562434977464e-06	SLAMF1_F24
319382	cg22356593	-2.462077375058e-08	SLAMF1_F24
319383	cg17190608	1.12883172730203e-06	SLAMF1_F24
319384	cg06023006	2.30857406358924e-06	SLAMF1_F24
319385	cg00135078	-7.1989486615057e-07	SLAMF1_F24
319386	cg05221462	-4.92545386653214e-06	SLAMF1_F24
319387	cg11897701	-6.65072788206633e-06	SLAMF1_F24
319388	cg11367947	9.91020685357503e-09	SLAMF1_F24
319389	cg23081026	3.58651567823375e-07	SLAMF1_F24
319390	cg20801500	-3.73300997895596e-07	SLAMF1_F24
319391	cg16998603	2.00177766753424e-06	SLAMF1_F24
319392	cg04112211	4.18906140495999e-06	SLAMF1_F24
319393	cg19535096	-3.93404096133035e-06	SLAMF1_F24
319394	cg22682154	-1.5328531471732e-06	SLAMF1_F24
319395	cg18708384	-4.69192271557517e-08	SLAMF1_F24
319396	cg00394101	7.80397473291853e-07	SLAMF1_F24
319397	cg08882341	3.96225130368353e-06	SLAMF1_F24
319398	cg25205699	7.21926667005422e-07	SLAMF1_F24
319399	cg26187048	3.24188067358255e-08	SLAMF1_F24
319400	cg04597595	-2.21477417722566e-06	SLAMF1_F24
319401	cg07060203	-1.4902372093415e-06	SLAMF1_F24
319402	cg03556653	1.11628104298929e-06	SLAMF1_F24
319403	cg03313180	-5.98556535837032e-07	SLAMF1_F24
319404	cg04299635	-7.08288587998515e-06	SLAMF1_F24
319405	cg08713858	-6.13328086625825e-07	SLAMF1_F24
319406	cg07165167	7.68951099819469e-06	SLAMF1_F24
319407	cg08279428	-5.16770833049667e-08	SLAMF1_F24
319408	cg04555779	1.65956839081468e-06	SLAMF1_F24
319409	cg25605588	2.30812940013036e-07	SLAMF1_F24
319410	cg20705893	7.40580622294026e-06	SLAMF1_F24
319411	cg14128411	1.72585406847027e-06	SLAMF1_F24
319412	cg27462398	3.11709034265102e-06	SLAMF1_F24
319413	cg19798201	-1.39897927593975e-06	SLAMF1_F24
319414	cg04676192	-2.66181562047718e-06	SLAMF1_F24
319415	cg23207339	1.57172086861965e-06	SLAMF1_F24
319416	cg09621235	-7.34443526987621e-08	SLAMF1_F24
319417	cg21525413	-5.45114541812598e-07	SLAMF1_F24
319418	cg18355304	5.53695476991627e-07	SLAMF1_F24
319419	cg15559926	-1.03147948165955e-06	SLAMF1_F24
319420	cg17804048	1.22586847456186e-06	SLAMF1_F24
319421	cg26159052	7.6483641448351e-06	SLAMF1_F24
319422	cg04096435	3.79936573606382e-08	SLAMF1_F24
319423	cg03209733	-1.25428389417654e-06	SLAMF1_F24
319424	cg14702132	-9.74542564495479e-07	SLAMF1_F24
319425	cg19007988	1.20482433553493e-05	SLAMF1_F24
319426	cg01444803	-1.34477830031864e-06	SLAMF1_F24
319427	cg00083401	-2.0535580890275e-07	SLAMF1_F24
319428	cg23053688	-4.83835768800743e-07	SLAMF1_F24
319429	cg22865050	-9.60908213641407e-07	SLAMF1_F24
319430	cg10085088	1.13583732386129e-07	SLAMF1_F24
319431	cg08680083	6.08924652770085e-07	SLAMF1_F24
319432	cg08819285	5.29504816204574e-06	SLAMF1_F24
319433	cg09238756	-1.15437658349064e-08	SLAMF1_F24
319434	cg02747770	2.42711721721862e-06	SLAMF1_F24
319435	cg04019843	-1.66179069552165e-07	SLAMF1_F24
319436	cg16001128	-2.87595869982284e-06	SLAMF1_F24
319437	cg03293447	7.87980987821854e-07	SLAMF1_F24
319438	cg24070801	-2.28448658666262e-06	SLAMF1_F24
319439	cg13518195	-3.12061513844541e-07	SLAMF1_F24
319440	cg03569640	-1.09044906680855e-06	SLAMF1_F24
319441	cg14271645	-4.81065805628476e-07	SLAMF1_F24
319442	cg12203543	-1.27017660565443e-07	SLAMF1_F24
319443	cg09088596	3.2817601384669e-06	SLAMF1_F24
319444	cg01099231	7.25108492900765e-08	SLAMF1_F24
319445	cg09444070	3.81620897724191e-06	SLAMF1_F24
319446	cg08353001	-2.27679635991338e-06	SLAMF1_F24
319447	cg18496140	2.75999059259811e-06	SLAMF1_F24
319448	cg13974865	-4.16142686970146e-06	SLAMF1_F24
319449	cg14651305	9.97111429403177e-07	SLAMF1_F24
319450	cg16714230	-2.94179021871031e-07	SLAMF1_F24
319451	cg05719860	-2.85131208581767e-06	SLAMF1_F24
319452	cg26449731	2.32858820471761e-07	SLAMF1_F24
319453	cg21969101	2.7263570532313e-06	SLAMF1_F24
319454	cg18986330	-1.16717589267983e-08	SLAMF1_F24
319455	cg27260905	-2.56201502532643e-07	SLAMF1_F24
319456	cg22876086	-4.18037084010052e-06	SLAMF1_F24
319457	cg05591270	-1.93137871988697e-06	SLAMF1_F24
319458	ch.7.1701599F	3.82211036573987e-07	SLAMF1_F24
319459	cg07037223	-1.23155097152332e-06	SLAMF1_F24
319460	cg15599946	-5.6193912756093e-08	SLAMF1_F24
319461	cg01014224	1.10811546340032e-06	SLAMF1_F24
319462	cg26764799	-8.01899625582177e-06	SLAMF1_F24
319463	cg05232694	-1.1064184278894e-06	SLAMF1_F24
319464	cg12901472	-3.27759533352315e-07	SLAMF1_F24
319465	cg24110404	3.15199103030931e-06	SLAMF1_F24
319466	cg18658663	2.0188554659039e-08	SLAMF1_F24
319467	cg27327901	3.99850050056101e-06	SLAMF1_F24
319468	cg27198435	1.9733209821846e-06	SLAMF1_F24
319469	cg15837382	9.27285402463907e-07	SLAMF1_F24
319470	cg14717833	-1.4608162828314e-06	SLAMF1_F24
319471	cg22788429	2.25669291249202e-06	SLAMF1_F24
319472	cg25189074	-7.39275483886356e-08	SLAMF1_F24
319473	cg14807446	1.46575459873557e-06	SLAMF1_F24
319474	cg22459078	1.97926640489176e-06	SLAMF1_F24
319475	cg13909471	-1.03237065335211e-06	SLAMF1_F24
319476	cg11523381	2.83377970891121e-06	SLAMF1_F24
319477	cg02025879	2.98300219628398e-06	SLAMF1_F24
319478	cg07781988	-1.06428222279384e-07	SLAMF1_F24
319479	cg00781782	2.80367696765501e-06	SLAMF1_F24
319480	cg02057912	-1.46965389651623e-07	SLAMF1_F24
319481	cg04317129	3.33861107677369e-06	SLAMF1_F24
319482	cg22724434	5.63147368522022e-06	SLAMF1_F24
319483	cg15228509	1.49848646830836e-06	SLAMF1_F24
319484	cg07926707	-1.59082406055167e-06	SLAMF1_F24
319485	cg25319248	-7.89278059562404e-07	SLAMF1_F24
319486	cg05714579	-2.76911786337348e-06	SLAMF1_F24
319487	cg26222647	5.29533212536157e-07	SLAMF1_F24
319488	cg08475898	1.65717814101009e-06	SLAMF1_F24
319489	cg03442712	4.38445749358471e-06	SLAMF1_F24
319490	cg21747187	-5.85542158125397e-07	SLAMF1_F24
319491	cg12715916	5.75082699325403e-06	SLAMF1_F24
319492	cg22760086	1.04144740850193e-07	SLAMF1_F24
319493	cg26895571	4.32737542572685e-06	SLAMF1_F24
319494	cg19556758	1.79485492451332e-06	SLAMF1_F24
319495	cg25362525	2.26606252660041e-06	SLAMF1_F24
319496	cg26052728	-1.3428300307316e-05	SLAMF1_F24
319497	cg00395632	-3.03103899968709e-07	SLAMF1_F24
319498	cg13030332	-2.5969720396018e-06	SLAMF1_F24
319499	cg06640121	2.16699014005513e-07	SLAMF1_F24
319500	cg06534208	1.41156590085253e-06	SLAMF1_F24
319501	cg15457775	1.67506249849394e-06	SLAMF1_F24
319502	cg24754207	3.19944257506624e-06	SLAMF1_F24
319503	cg10576051	2.53520212573245e-07	SLAMF1_F24
319504	cg26566992	-2.23508654852297e-06	SLAMF1_F24
319505	cg17307961	4.33856525499247e-06	SLAMF1_F24
319506	cg24118424	1.06038657096867e-06	SLAMF1_F24
319507	cg10223561	1.88273151234124e-06	SLAMF1_F24
319508	cg26344818	2.38131933866331e-06	SLAMF1_F24
319509	cg22180157	5.1161886931628e-06	SLAMF1_F24
319510	cg25842285	-1.19360133909015e-06	SLAMF1_F24
319511	cg11730719	2.13914135865931e-07	SLAMF1_F24
319512	cg27387307	-5.23579899064476e-06	SLAMF1_F24
319513	cg14558262	-8.2061054846352e-07	SLAMF1_F24
319514	cg23980776	2.22633975767179e-06	SLAMF1_F24
319515	cg11852404	-8.26306231225277e-06	SLAMF1_F24
319516	cg13576696	2.00297412390192e-06	SLAMF1_F24
319517	cg12833861	-8.02343647391289e-06	SLAMF1_F24
319518	cg14018079	6.19135378989936e-07	SLAMF1_F24
319519	cg06717231	-1.14915183049549e-07	SLAMF1_F24
319520	cg14001035	-5.50498518548136e-06	SLAMF1_F24
319521	cg12955111	-1.8490107531628e-06	SLAMF1_F24
319522	cg22075486	9.01689139616035e-06	SLAMF1_F24
319523	cg00040566	3.33314598533044e-06	SLAMF1_F24
319524	cg07472016	-4.32146414651232e-07	SLAMF1_F24
319525	cg10608333	-4.06366399531087e-07	SLAMF1_F24
319526	cg10195567	-1.51575389346329e-06	SLAMF1_F24
319527	cg06035525	-1.28580774794226e-07	SLAMF1_F24
319528	cg08958245	-9.70749701606986e-06	SLAMF1_F24
319529	cg13741249	1.96760986063034e-07	SLAMF1_F24
319530	cg18085055	-1.65916301386293e-07	SLAMF1_F24
319531	cg05191592	1.46359892526773e-06	SLAMF1_F24
319532	cg09849405	2.51008076387973e-06	SLAMF1_F24
319533	cg00425944	3.60215565737875e-06	SLAMF1_F24
319534	cg03323498	1.39557251368819e-06	SLAMF1_F24
319535	cg14776351	4.25315869448581e-06	SLAMF1_F24
319536	cg13267140	-3.72792784896026e-06	SLAMF1_F24
319537	cg04817532	-2.97627651360948e-07	SLAMF1_F24
319538	cg00146225	5.47134897039287e-06	SLAMF1_F24
319539	cg00360840	-1.28701788261101e-06	SLAMF1_F24
319540	cg09374293	-3.80773131521298e-06	SLAMF1_F24
319541	cg19494923	-1.30235393180145e-06	SLAMF1_F24
319542	cg25692928	-3.60860267371809e-05	SLAMF1_F24
319543	cg13723441	2.10403528647153e-06	SLAMF1_F24
319544	cg20841748	-3.5707252822347e-06	SLAMF1_F24
319545	cg23310314	-5.1881819989082e-08	SLAMF1_F24
319546	cg11624116	2.26869129467727e-06	SLAMF1_F24
319547	cg02121892	-3.47016552922538e-06	SLAMF1_F24
319548	cg12316925	3.748832297132e-07	SLAMF1_F24
319549	cg22800555	1.5823771532833e-06	SLAMF1_F24
319550	cg20569772	2.02169458496439e-06	SLAMF1_F24
319551	cg17736821	6.46872910659233e-07	SLAMF1_F24
319552	ch.14.1823318F	-6.73105272206821e-07	SLAMF1_F24
319553	cg03917158	1.62687245822706e-06	SLAMF1_F24
319554	cg09722556	-1.33261019589007e-08	SLAMF1_F24
319555	cg08633085	-1.51175602276899e-07	SLAMF1_F24
319556	cg01343478	1.90226799240991e-06	SLAMF1_F24
319557	cg24158300	1.47995666624596e-06	SLAMF1_F24
319558	cg14712657	-9.80666047737453e-06	SLAMF1_F24
319559	cg00238295	-6.76109215687549e-06	SLAMF1_F24
319560	cg01165928	8.44727606508691e-07	SLAMF1_F24
319561	cg16269532	1.2248766818136e-06	SLAMF1_F24
319562	cg14713153	7.36877638535547e-06	SLAMF1_F24
319563	cg18259893	1.38029579506953e-06	SLAMF1_F24
319564	cg14379165	2.05778802326529e-06	SLAMF1_F24
319565	cg11012487	1.06256672749908e-05	SLAMF1_F24
319566	cg19458020	5.04463423582523e-06	SLAMF1_F24
319567	cg08979041	1.63653927947402e-06	SLAMF1_F24
319568	cg09915929	5.33257053240425e-07	SLAMF1_F24
319569	cg08404318	4.82748922377643e-06	SLAMF1_F24
319570	cg06341867	8.92320942669795e-06	SLAMF1_F24
319571	cg07793372	3.93657586015281e-06	SLAMF1_F24
319572	cg13012686	-8.85664431165353e-08	SLAMF1_F24
319573	cg23522223	-3.25923970564738e-07	SLAMF1_F24
319574	cg03664994	-1.25891007947369e-06	SLAMF1_F24
319575	cg05107686	8.73016438571144e-07	SLAMF1_F24
319576	cg09283020	9.49846911509967e-08	SLAMF1_F24
319577	cg03265991	5.7469706353314e-06	SLAMF1_F24
319578	cg05523085	-3.68244993246579e-07	SLAMF1_F24
319579	cg04171065	-7.14002553217816e-08	SLAMF1_F24
319580	cg01969916	3.49702463619698e-07	SLAMF1_F24
319581	cg26294995	6.06956541975281e-07	SLAMF1_F24
319582	cg25524530	-1.20948249876211e-07	SLAMF1_F24
319583	cg09665325	-2.57296332562097e-06	SLAMF1_F24
319584	cg19806697	1.2415640131449e-06	SLAMF1_F24
319585	cg08901242	-5.79463644612681e-06	SLAMF1_F24
319586	cg06509814	-3.08717174881549e-06	SLAMF1_F24
319587	cg01121566	-6.66312774633455e-08	SLAMF1_F24
319588	cg24154024	2.11472378494472e-07	SLAMF1_F24
319589	cg23108821	1.4725992662503e-06	SLAMF1_F24
319590	cg01058266	1.2083801632206e-06	SLAMF1_F24
319591	cg04313978	-9.79514001762021e-08	SLAMF1_F24
319592	cg19880942	3.29478364286754e-06	SLAMF1_F24
319593	cg18421367	-4.31956422775827e-06	SLAMF1_F24
319594	cg00781186	1.6710013730447e-07	SLAMF1_F24
319595	cg20842396	-5.93217374135579e-06	SLAMF1_F24
319596	cg26993213	6.47500395887253e-06	SLAMF1_F24
319597	cg01976960	-1.41763113755676e-06	SLAMF1_F24
319598	cg03729462	-2.04481343768914e-06	SLAMF1_F24
319599	cg27527595	-2.11995116215041e-06	SLAMF1_F24
319600	cg14076124	-1.14082638901301e-06	SLAMF1_F24
319601	cg14251771	-1.48293793969715e-06	SLAMF1_F24
319602	cg12994147	-1.30811429756987e-08	SLAMF1_F24
319603	cg00053010	-6.93943918120364e-08	SLAMF1_F24
319604	cg23175428	5.21676592207099e-07	SLAMF1_F24
319605	cg11028188	2.45020619096071e-07	SLAMF1_F24
319606	cg16178097	1.21857453781738e-06	SLAMF1_F24
319607	cg19828869	-2.32482023587795e-06	SLAMF1_F24
319608	cg14185727	1.85884620519573e-07	SLAMF1_F24
319609	cg13154069	1.94251035089066e-06	SLAMF1_F24
319610	cg14754713	3.9751585491917e-07	SLAMF1_F24
319611	cg15302032	5.91912804763326e-06	SLAMF1_F24
319612	cg00506738	1.31033818660206e-08	SLAMF1_F24
319613	cg11718286	-2.67304912522717e-06	SLAMF1_F24
319614	cg19217918	3.4767907427654e-06	SLAMF1_F24
319615	cg04048665	2.94240737505119e-06	SLAMF1_F24
319616	cg20407382	3.54505197169405e-06	SLAMF1_F24
319617	cg00342358	-5.47081434605857e-08	SLAMF1_F24
319618	cg25814236	1.03473663485295e-05	SLAMF1_F24
319619	cg03337502	2.77528451565071e-06	SLAMF1_F24
319620	cg24458581	2.01876186547792e-06	SLAMF1_F24
319621	cg08172221	-1.6675925974836e-06	SLAMF1_F24
319622	cg11261205	7.91770762194429e-07	SLAMF1_F24
319623	cg17655979	3.54891904546741e-06	SLAMF1_F24
319624	cg01257194	-4.3634745587442e-06	SLAMF1_F24
319625	cg21923050	2.96390805551202e-06	SLAMF1_F24
319626	cg21754876	2.03940955718787e-06	SLAMF1_F24
319627	cg18859459	-7.90456912321472e-07	SLAMF1_F24
319628	cg12739264	1.74961472697578e-06	SLAMF1_F24
319629	cg09245122	1.2081747577883e-06	SLAMF1_F24
319630	cg13898771	8.82989797193784e-08	SLAMF1_F24
319631	cg18894420	-1.23135723875185e-06	SLAMF1_F24
319632	cg02797740	-2.31133946403677e-06	SLAMF1_F24
319633	cg04580731	6.78116141078964e-06	SLAMF1_F24
319634	cg26741530	-9.49797998439367e-07	SLAMF1_F24
319635	cg22800711	-2.63774352822918e-06	SLAMF1_F24
319636	cg26259544	1.57594858612885e-06	SLAMF1_F24
319637	cg23794579	-4.16705032179211e-07	SLAMF1_F24
319638	cg23210881	-2.73248119313209e-06	SLAMF1_F24
319639	cg04674291	4.95297676672864e-06	SLAMF1_F24
319640	cg20995188	1.50338695469739e-06	SLAMF1_F24
319641	cg01957148	-1.30094604179904e-06	SLAMF1_F24
319642	cg06419472	2.87046327851689e-06	SLAMF1_F24
319643	cg06286308	-4.13016678397997e-07	SLAMF1_F24
319644	cg19784221	6.6480076233382e-07	SLAMF1_F24
319645	cg13475583	-1.4407715570168e-06	SLAMF1_F24
319646	cg01193342	1.81937791565082e-07	SLAMF1_F24
319647	cg04722914	-1.15203394797196e-07	SLAMF1_F24
319648	cg12403190	2.20875809827607e-07	SLAMF1_F24
319649	cg01055594	-4.24070109984718e-07	SLAMF1_F24
319650	cg05596650	2.75997409289339e-06	SLAMF1_F24
319651	cg24382918	2.34730054421228e-06	SLAMF1_F24
319652	cg15949495	7.98798358124788e-07	SLAMF1_F24
319653	cg14152468	3.88657897902601e-06	SLAMF1_F24
319654	cg26085285	-1.16394418492437e-07	SLAMF1_F24
319655	cg15386446	6.09638131894758e-06	SLAMF1_F24
319656	cg26526467	1.41585411476959e-06	SLAMF1_F24
319657	cg08825390	-1.57346999464714e-07	SLAMF1_F24
319658	cg16426482	-1.59916387937261e-07	SLAMF1_F24
319659	cg20567047	1.94918199784995e-07	SLAMF1_F24
319660	cg20230714	3.91933790000933e-06	SLAMF1_F24
319661	cg21444912	-7.11037115034188e-07	SLAMF1_F24
319662	cg09644712	-5.27936782497806e-06	SLAMF1_F24
319663	cg04622200	-1.50064724256833e-06	SLAMF1_F24
319664	cg02733424	3.54407156382734e-06	SLAMF1_F24
319665	cg09894758	-4.89724127910684e-06	SLAMF1_F24
319666	cg06828726	-2.40464885400003e-07	SLAMF1_F24
319667	cg09101930	-2.26106730209746e-06	SLAMF1_F24
319668	cg15050390	4.07427630788314e-06	SLAMF1_F24
319669	cg20447654	-2.63720664130111e-07	SLAMF1_F24
319670	cg24206567	7.00253609655102e-07	SLAMF1_F24
319671	cg15304233	-1.71249280038178e-06	SLAMF1_F24
319672	cg18881937	-1.14964059160256e-05	SLAMF1_F24
319673	cg14026109	-4.3948259555977e-06	SLAMF1_F24
319674	cg06758781	2.66939096171061e-06	SLAMF1_F24
319675	cg19888344	5.05606012747933e-07	SLAMF1_F24
319676	cg20604336	-2.51452116670348e-06	SLAMF1_F24
319677	cg24268531	3.28106309278662e-06	SLAMF1_F24
319678	cg02105042	-2.59690326231352e-06	SLAMF1_F24
319679	cg14635654	-2.15222491846177e-06	SLAMF1_F24
319680	cg21482621	-2.47164314667502e-07	SLAMF1_F24
319681	cg00461577	-5.91129933549777e-07	SLAMF1_F24
319682	cg11880459	1.28115110331908e-06	SLAMF1_F24
319683	cg17151012	-5.90680249346077e-06	SLAMF1_F24
319684	cg08180459	-7.64878347984213e-07	SLAMF1_F24
319685	cg25196687	-6.01078311374629e-06	SLAMF1_F24
319686	cg27387239	6.59130567266682e-06	SLAMF1_F24
319687	cg01645113	-1.534307292474e-07	SLAMF1_F24
319688	cg04159004	-4.17371363523527e-07	SLAMF1_F24
319689	cg06890291	-2.15584954952725e-06	SLAMF1_F24
319690	cg03116005	-8.37871009756456e-08	SLAMF1_F24
319691	cg18763079	-7.16443028070084e-08	SLAMF1_F24
319692	cg04584700	-1.11580691444687e-06	SLAMF1_F24
319693	cg02893510	1.35271061414792e-06	SLAMF1_F24
319694	cg24818585	-8.52585376249678e-06	SLAMF1_F24
319695	cg11067440	-2.0388369700664e-06	SLAMF1_F24
319696	cg19269533	7.56305371498603e-07	SLAMF1_F24
319697	cg01939843	8.76146950713621e-06	SLAMF1_F24
319698	cg17335281	1.59550681795701e-06	SLAMF1_F24
319699	cg19774031	1.40339540062663e-06	SLAMF1_F24
319700	cg26979595	3.9963265503803e-06	SLAMF1_F24
319701	cg06126829	1.71677325933737e-06	SLAMF1_F24
319702	cg10709729	1.48874442725661e-06	SLAMF1_F24
319703	cg17372476	1.09133655815865e-06	SLAMF1_F24
319704	cg20272415	5.45350149480799e-07	SLAMF1_F24
319705	cg27543564	5.16873380453947e-07	SLAMF1_F24
319706	cg19585619	-7.99436479182147e-07	SLAMF1_F24
319707	cg26094714	-2.22887648341689e-07	SLAMF1_F24
319708	cg07498421	1.03499159938135e-06	SLAMF1_F24
319709	cg16854917	8.14340601367287e-07	SLAMF1_F24
319710	cg24904084	-3.45658100238966e-06	SLAMF1_F24
319711	cg21261477	-2.41697643182078e-07	SLAMF1_F24
319712	cg02325243	-1.94197237291781e-08	SLAMF1_F24
319713	cg02445209	-2.35815552037912e-06	SLAMF1_F24
319714	cg04559908	1.12624714945379e-05	SLAMF1_F24
319715	cg15296375	2.91411800544187e-06	SLAMF1_F24
319716	cg24278036	3.04638626964478e-07	SLAMF1_F24
319717	cg19588506	8.15205001884725e-06	SLAMF1_F24
319718	cg25239156	-7.15584132207174e-06	SLAMF1_F24
319719	cg11408879	2.55232211507147e-06	SLAMF1_F24
319720	cg09403382	2.41974520226247e-06	SLAMF1_F24
319721	cg09770154	4.26764275463038e-08	SLAMF1_F24
319722	cg15904092	7.17923057213037e-07	SLAMF1_F24
319723	cg20706316	6.54483300048993e-07	SLAMF1_F24
319724	cg22458640	-3.62547072829075e-06	SLAMF1_F24
319725	cg03453618	4.10045618038491e-07	SLAMF1_F24
319726	cg21547037	-2.06872898297045e-06	SLAMF1_F24
319727	cg04683048	-4.43901920512051e-07	SLAMF1_F24
319728	cg08705566	1.04187459131403e-06	SLAMF1_F24
319729	cg23325611	-4.12182168058072e-06	SLAMF1_F24
319730	cg09733719	1.74787462749312e-06	SLAMF1_F24
319731	cg27308895	-2.09093725365947e-06	SLAMF1_F24
319732	cg16640865	3.72750518994395e-09	SLAMF1_F24
319733	cg06219653	1.15244519410362e-06	SLAMF1_F24
319734	cg09565639	-4.82642960713838e-08	SLAMF1_F24
319735	cg02580339	-2.98652533380421e-06	SLAMF1_F24
319736	cg02889156	4.46070391724839e-07	SLAMF1_F24
319737	cg08981582	8.45020220564664e-07	SLAMF1_F24
319738	cg03388979	1.05156488152109e-06	SLAMF1_F24
319739	cg25391332	8.09768102674755e-06	SLAMF1_F24
319740	cg06538722	-2.59306866635801e-06	SLAMF1_F24
319741	cg01259104	1.63639081286263e-06	SLAMF1_F24
319742	cg11369736	7.29448344472983e-07	SLAMF1_F24
319743	cg08972081	8.84215687071421e-06	SLAMF1_F24
319744	cg15842894	-6.05723799051573e-06	SLAMF1_F24
319745	cg27605208	2.35184925097504e-06	SLAMF1_F24
319746	cg16405659	2.73909111317246e-06	SLAMF1_F24
319747	cg19670723	6.06639900944065e-06	SLAMF1_F24
319748	cg20320656	2.59579326726029e-06	SLAMF1_F24
319749	cg18015323	4.40333914316981e-08	SLAMF1_F24
319750	cg13408594	-4.88423454598056e-06	SLAMF1_F24
319751	cg13189759	4.17999289634849e-06	SLAMF1_F24
319752	cg07173637	-1.22039518793422e-06	SLAMF1_F24
319753	cg10720572	1.43197010466467e-06	SLAMF1_F24
319754	cg23387377	-2.82088842941225e-07	SLAMF1_F24
319755	cg14966613	-5.22220152969877e-08	SLAMF1_F24
319756	cg18753341	4.33626791595973e-07	SLAMF1_F24
319757	cg10824972	2.54267764639362e-07	SLAMF1_F24
319758	cg03970036	3.46555303615133e-07	SLAMF1_F24
319759	cg06495055	4.15614372540945e-06	SLAMF1_F24
319760	cg06216620	-1.34688419998324e-07	SLAMF1_F24
319761	cg11574145	-2.25771204292687e-06	SLAMF1_F24
319762	cg06435998	-2.27399910544511e-06	SLAMF1_F24
319763	cg19481811	1.32901367273159e-05	SLAMF1_F24
319764	cg02734904	1.28833464128188e-06	SLAMF1_F24
319765	cg06708731	2.35205620434416e-06	SLAMF1_F24
319766	cg18346398	-1.14826317380139e-06	SLAMF1_F24
319767	cg00229868	-2.87064942393852e-06	SLAMF1_F24
319768	cg16404250	-1.74136469953183e-07	SLAMF1_F24
319769	cg11075316	3.12949870353758e-07	SLAMF1_F24
319770	cg22519480	4.73844822807434e-06	SLAMF1_F24
319771	cg23265105	2.47430945126439e-06	SLAMF1_F24
319772	cg12737172	5.81295174517309e-06	SLAMF1_F24
319773	cg25613368	2.54493082953865e-06	SLAMF1_F24
319774	cg25773620	-7.77494950353116e-07	SLAMF1_F24
319775	cg02895663	-2.57921782091848e-06	SLAMF1_F24
319776	cg15107038	-9.38924860333262e-08	SLAMF1_F24
319777	cg06963177	1.18613699260468e-06	SLAMF1_F24
319778	cg04728678	-1.17769765032036e-06	SLAMF1_F24
319779	cg06855334	-5.15717543853887e-07	SLAMF1_F24
319780	cg15676301	-5.19406036441185e-07	SLAMF1_F24
319781	cg05891014	-6.15833430266734e-06	SLAMF1_F24
319782	cg08944236	2.68664988050947e-06	SLAMF1_F24
319783	cg24732878	2.58965833627755e-06	SLAMF1_F24
319784	cg10473390	-2.48639141306268e-07	SLAMF1_F24
319785	cg10845890	-3.13695370216577e-07	SLAMF1_F24
319786	cg06669120	-1.51010559068834e-06	SLAMF1_F24
319787	cg03907572	-4.6362624211657e-07	SLAMF1_F24
319788	cg05973317	-6.12041354185989e-06	SLAMF1_F24
319789	cg26411267	-3.97746037538738e-06	SLAMF1_F24
319790	cg03548285	4.70155092645105e-06	SLAMF1_F24
319791	cg14242556	1.16828408500533e-06	SLAMF1_F24
319792	cg14532894	-3.16400652182507e-06	SLAMF1_F24
319793	cg26592556	-1.14995985292275e-07	SLAMF1_F24
319794	cg08514161	-2.47094386831266e-07	SLAMF1_F24
319795	cg21123573	-2.83376385902334e-06	SLAMF1_F24
319796	cg05293191	1.12915859434106e-05	SLAMF1_F24
319797	cg24977321	-2.50894302588622e-07	SLAMF1_F24
319798	cg14574329	-7.33108349276714e-07	SLAMF1_F24
319799	cg01287200	2.45540861822549e-06	SLAMF1_F24
319800	cg05485769	1.69870927690359e-06	SLAMF1_F24
319801	cg10744642	5.93775249319457e-07	SLAMF1_F24
319802	cg24817528	-1.64740941630952e-06	SLAMF1_F24
319803	cg20928257	-2.86442484640105e-06	SLAMF1_F24
319804	cg19243780	2.82505220543802e-06	SLAMF1_F24
319805	cg19318179	-3.58226300402669e-06	SLAMF1_F24
319806	cg12426896	1.56624481833607e-06	SLAMF1_F24
319807	cg00530925	3.4841011254935e-07	SLAMF1_F24
319808	cg19946631	-2.09840870278843e-06	SLAMF1_F24
319809	cg12186939	2.16483849120389e-06	SLAMF1_F24
319810	cg23548725	-2.18694318149069e-06	SLAMF1_F24
319811	cg14944127	5.08198311713161e-06	SLAMF1_F24
319812	cg04223148	1.99426670968215e-06	SLAMF1_F24
319813	cg06337239	-1.37323631198437e-06	SLAMF1_F24
319814	cg16480841	2.01238679078237e-08	SLAMF1_F24
319815	cg10692869	4.77043278839552e-06	SLAMF1_F24
319816	cg10182729	3.05019617069399e-06	SLAMF1_F24
319817	cg04654841	6.06102435717058e-08	SLAMF1_F24
319818	cg12777106	2.33392988046171e-06	SLAMF1_F24
319819	cg13743523	-3.72224122692411e-06	SLAMF1_F24
319820	cg08064672	-1.17806708168625e-06	SLAMF1_F24
319821	cg24835845	6.54728552872511e-06	SLAMF1_F24
319822	cg09992350	3.10671001107669e-06	SLAMF1_F24
319823	cg00618312	-1.20525747524364e-06	SLAMF1_F24
319824	cg11441739	-5.3865093475137e-07	SLAMF1_F24
319825	cg04593445	6.86416795385806e-07	SLAMF1_F24
319826	cg15065123	-4.3305077299e-06	SLAMF1_F24
319827	cg05657760	2.49265030987569e-06	SLAMF1_F24
319828	cg01755673	1.12559972609196e-05	SLAMF1_F24
319829	cg03780073	-2.06078399982232e-08	SLAMF1_F24
319830	cg09305301	-1.43105834880415e-06	SLAMF1_F24
319831	cg24030086	-1.25350688501468e-06	SLAMF1_F24
319832	cg07704786	-9.02432379280176e-06	SLAMF1_F24
319833	cg19163367	2.95819037536537e-06	SLAMF1_F24
319834	cg15250507	1.79634450775302e-06	SLAMF1_F24
319835	cg19744723	-1.06555690233459e-06	SLAMF1_F24
319836	cg06135008	1.47176349649603e-06	SLAMF1_F24
319837	cg03063709	7.05054303587218e-07	SLAMF1_F24
319838	cg05193179	-3.72844132333209e-06	SLAMF1_F24
319839	cg05630338	-3.59508533020456e-08	SLAMF1_F24
319840	cg23844174	-6.40166462642014e-07	SLAMF1_F24
319841	cg26002288	4.7533123519318e-07	SLAMF1_F24
319842	cg10113191	-3.88713363744512e-06	SLAMF1_F24
319843	cg19681897	-1.1714189331807e-06	SLAMF1_F24
319844	cg16090291	-2.69015279062065e-06	SLAMF1_F24
319845	cg12055680	-5.93596987764434e-06	SLAMF1_F24
319846	cg10836392	3.75432421944748e-06	SLAMF1_F24
319847	cg10055386	-6.04937804388433e-08	SLAMF1_F24
319848	cg20095656	2.25608519813228e-07	SLAMF1_F24
319849	cg15613209	2.7799254402468e-06	SLAMF1_F24
319850	cg20030283	-1.41434901030567e-06	SLAMF1_F24
319851	cg04615080	2.19808900466897e-06	SLAMF1_F24
319852	cg02310191	-1.043214185055e-06	SLAMF1_F24
319853	cg20556954	4.23735657243602e-06	SLAMF1_F24
319854	cg00564141	6.6812207357741e-08	SLAMF1_F24
319855	cg18296227	-5.08724503417704e-07	SLAMF1_F24
319856	cg20847110	-4.55344067625231e-07	SLAMF1_F24
319857	cg14214730	-1.83825846055382e-06	SLAMF1_F24
319858	cg14597378	1.4290264824856e-06	SLAMF1_F24
319859	cg16581800	4.39277694726181e-07	SLAMF1_F24
319860	cg22488745	2.01359959282839e-06	SLAMF1_F24
319861	cg05852745	6.35705012702782e-07	SLAMF1_F24
319862	cg15310231	-6.69060944231218e-06	SLAMF1_F24
319863	cg08746671	-1.58175449961406e-06	SLAMF1_F24
319864	cg23110353	-1.53467932072358e-06	SLAMF1_F24
319865	cg00039672	3.12187940206845e-07	SLAMF1_F24
319866	cg08963258	-1.11998544590658e-07	SLAMF1_F24
319867	cg23853145	2.98712564438674e-06	SLAMF1_F24
319868	cg19010490	2.07035016844234e-06	SLAMF1_F24
319869	cg22150335	-2.63219150890249e-06	SLAMF1_F24
319870	cg26785230	3.29643325464601e-07	SLAMF1_F24
319871	cg13075510	3.84845350367351e-09	SLAMF1_F24
319872	cg26375955	-3.72753393036897e-06	SLAMF1_F24
319873	cg24787431	2.54358390731927e-06	SLAMF1_F24
319874	cg15055577	2.11088646544373e-06	SLAMF1_F24
319875	cg15111495	-3.39270698117642e-06	SLAMF1_F24
319876	cg06358105	-4.00634992399157e-06	SLAMF1_F24
319877	cg06223437	-5.18465751959426e-08	SLAMF1_F24
319878	cg19014664	1.17917171715424e-07	SLAMF1_F24
319879	cg18370102	1.79165591165552e-06	SLAMF1_F24
319880	cg09739165	-3.64284464719381e-06	SLAMF1_F24
319881	cg08493899	-1.38455535514326e-06	SLAMF1_F24
319882	cg10354154	-1.22571156582591e-05	SLAMF1_F24
319883	cg19371470	-2.0306747447798e-06	SLAMF1_F24
319884	cg00889227	5.10385553657724e-06	SLAMF1_F24
319885	cg13229453	-2.44190753111999e-07	SLAMF1_F24
319886	cg05065602	4.92911477167454e-07	SLAMF1_F24
319887	cg23037437	2.80771478380005e-07	SLAMF1_F24
319888	cg07791160	-2.21007044108931e-07	SLAMF1_F24
319889	cg01341067	2.45698965471646e-06	SLAMF1_F24
319890	cg03882972	8.61206678926749e-07	SLAMF1_F24
319891	cg11592640	-5.8600783514718e-06	SLAMF1_F24
319892	cg24153199	5.50738259959752e-08	SLAMF1_F24
319893	cg02946281	-1.60969635781083e-06	SLAMF1_F24
319894	cg25034991	3.15849472769504e-06	SLAMF1_F24
319895	cg21573329	-5.6591235013839e-06	SLAMF1_F24
319896	cg15466505	2.21802126854726e-06	SLAMF1_F24
319897	cg04658856	7.55297340709647e-06	SLAMF1_F24
319898	cg03162778	-3.75284561646314e-06	SLAMF1_F24
319899	cg22332388	1.80961449383888e-07	SLAMF1_F24
319900	cg23414262	1.0923775348645e-06	SLAMF1_F24
319901	cg03403991	-1.48614602321213e-05	SLAMF1_F24
319902	cg18353320	-7.67270736833968e-08	SLAMF1_F24
319903	cg06469890	6.78191555928784e-06	SLAMF1_F24
319904	cg14266577	-2.21003516657867e-06	SLAMF1_F24
319905	cg01394790	1.27514516969821e-06	SLAMF1_F24
319906	cg16526755	1.46177832995418e-06	SLAMF1_F24
319907	cg14930241	1.26114115530335e-06	SLAMF1_F24
319908	cg06803573	3.37667977150639e-06	SLAMF1_F24
319909	cg17373310	1.54503848115939e-06	SLAMF1_F24
319910	cg09605085	-8.53559965996271e-07	SLAMF1_F24
319911	cg00698646	-6.07141670498598e-06	SLAMF1_F24
319912	cg15047833	2.29982642932271e-07	SLAMF1_F24
319913	cg20352386	-4.8965633577133e-07	SLAMF1_F24
319914	cg25843115	8.46667331493287e-06	SLAMF1_F24
319915	cg25372135	-6.45865442217525e-07	SLAMF1_F24
319916	cg16714055	-9.20417466958336e-07	SLAMF1_F24
319917	cg27238094	-3.2567435882413e-07	SLAMF1_F24
319918	cg23418198	-7.28307139501909e-07	SLAMF1_F24
319919	cg20244763	1.84012053626442e-06	SLAMF1_F24
319920	cg01708543	-1.43678701700073e-06	SLAMF1_F24
319921	cg22377152	-2.28924657601129e-07	SLAMF1_F24
319922	cg07425568	-6.82238858391417e-06	SLAMF1_F24
319923	cg09501759	-7.41547154481105e-07	SLAMF1_F24
319924	cg26974441	3.69398595513156e-06	SLAMF1_F24
319925	cg09420988	4.50103601446114e-08	SLAMF1_F24
319926	cg13320291	4.04491200487752e-07	SLAMF1_F24
319927	cg21321372	8.75220600550455e-07	SLAMF1_F24
319928	cg02392075	-9.86617462742518e-07	SLAMF1_F24
319929	cg24119756	-1.80749193544667e-06	SLAMF1_F24
319930	cg01210113	-1.02452960433333e-06	SLAMF1_F24
319931	cg14304998	2.42537833131189e-07	SLAMF1_F24
319932	cg02578836	4.00926036267996e-06	SLAMF1_F24
319933	cg09495173	2.40423100644264e-06	SLAMF1_F24
319934	cg05466640	-4.11526319906332e-07	SLAMF1_F24
319935	cg19626044	-2.02606894417612e-06	SLAMF1_F24
319936	cg16878027	2.05364855130858e-06	SLAMF1_F24
319937	cg19682762	9.0631136001691e-06	SLAMF1_F24
319938	cg25652381	4.35366113141656e-07	SLAMF1_F24
319939	cg10999598	2.0155077085906e-06	SLAMF1_F24
319940	cg10908050	3.6547913413873e-06	SLAMF1_F24
319941	cg26632897	-4.6514563127785e-06	SLAMF1_F24
319942	cg26529963	8.58477898227124e-06	SLAMF1_F24
319943	cg10099917	3.86064366935206e-06	SLAMF1_F24
319944	cg07990511	-8.94904803212978e-08	SLAMF1_F24
319945	cg09071459	2.83500643486958e-07	SLAMF1_F24
319946	cg00483256	-3.15378637064616e-07	SLAMF1_F24
319947	cg14999778	-2.8348824536016e-06	SLAMF1_F24
319948	cg08720028	2.13138794276471e-05	SLAMF1_F24
319949	cg05236965	4.0910604078905e-08	SLAMF1_F24
319950	cg07597892	-1.85323312745229e-06	SLAMF1_F24
319951	cg11594815	2.03490782611887e-07	SLAMF1_F24
319952	cg07163168	-3.67875516149454e-06	SLAMF1_F24
319953	cg01881664	-5.37631953044738e-06	SLAMF1_F24
319954	cg14211930	1.42317235464287e-06	SLAMF1_F24
319955	cg01458484	-2.13144629179963e-06	SLAMF1_F24
319956	cg07089942	2.93630406548458e-06	SLAMF1_F24
319957	cg25506386	-5.24820725486033e-07	SLAMF1_F24
319958	cg03346875	-1.02460193593377e-06	SLAMF1_F24
319959	cg01679081	3.40118754626162e-07	SLAMF1_F24
319960	cg01954299	-2.43461301421309e-06	SLAMF1_F24
319961	cg00227222	4.56611425131111e-06	SLAMF1_F24
319962	cg23199781	-4.23243571208148e-06	SLAMF1_F24
319963	cg10716711	7.08567726853898e-06	SLAMF1_F24
319964	cg25947994	5.06027159834839e-06	SLAMF1_F24
319965	cg20770435	8.69251552013323e-06	SLAMF1_F24
319966	cg06570967	-5.624843327143e-06	SLAMF1_F24
319967	cg12680752	-1.44794990050787e-07	SLAMF1_F24
319968	cg15409097	1.21559869049701e-06	SLAMF1_F24
319969	cg24899749	-2.15947061469698e-06	SLAMF1_F24
319970	cg01188146	-1.19385748255778e-06	SLAMF1_F24
319971	cg04800715	4.70174594343165e-08	SLAMF1_F24
319972	cg00204802	-1.27176298644948e-06	SLAMF1_F24
319973	cg24872116	6.17047055102105e-06	SLAMF1_F24
319974	cg04550264	-1.95970181658136e-06	SLAMF1_F24
319975	cg03550448	6.15426496993983e-07	SLAMF1_F24
319976	cg22386355	8.44120738193849e-07	SLAMF1_F24
319977	cg07775170	-5.08853621377806e-06	SLAMF1_F24
319978	cg14866174	2.71073360976691e-07	SLAMF1_F24
319979	cg13922800	1.3935407395068e-06	SLAMF1_F24
319980	cg24132222	4.30834197094733e-07	SLAMF1_F24
319981	cg23044017	2.68867919037052e-07	SLAMF1_F24
319982	cg20450337	-3.86669315932386e-06	SLAMF1_F24
319983	cg23699171	-1.21587604102609e-06	SLAMF1_F24
319984	cg24599329	1.01642217311638e-06	SLAMF1_F24
319985	cg21732245	2.11155709590195e-06	SLAMF1_F24
319986	cg05627669	-3.6832596181935e-06	SLAMF1_F24
319987	cg05166976	-2.56955835985149e-06	SLAMF1_F24
319988	cg17975047	3.33340897406417e-06	SLAMF1_F24
319989	cg14920911	1.8331833043413e-06	SLAMF1_F24
319990	cg24504318	3.87469294591564e-06	SLAMF1_F24
319991	cg13764528	5.55612449770602e-08	SLAMF1_F24
319992	cg24533834	2.96576694204383e-06	SLAMF1_F24
319993	cg14414316	2.20258084078162e-06	SLAMF1_F24
319994	cg18155632	1.80994280191268e-06	SLAMF1_F24
319995	cg11342645	-5.49507580426705e-07	SLAMF1_F24
319996	cg05689209	-5.58613970027205e-06	SLAMF1_F24
319997	cg16608989	1.37031021159713e-07	SLAMF1_F24
319998	cg22948672	1.11405385246958e-06	SLAMF1_F24
319999	cg19294401	2.27541249027298e-06	SLAMF1_F24
320000	cg16580362	-9.32028545178954e-06	SLAMF1_F24
320001	cg11335969	-8.0108218377878e-06	SLAMF1_F24
320002	cg24794531	1.75007013216476e-06	SLAMF1_F24
320003	cg08968773	-2.27817486001695e-06	SLAMF1_F24
320004	cg25718451	-8.76787782423682e-07	SLAMF1_F24
320005	cg25983575	6.20587788163866e-08	SLAMF1_F24
320006	cg04125208	-2.04286825972351e-07	SLAMF1_F24
320007	cg19176661	-1.06471360477069e-06	SLAMF1_F24
320008	cg15634739	-1.00943995583182e-05	SLAMF1_F24
320009	cg08328176	-3.48045211322295e-08	SLAMF1_F24
320010	cg10468535	2.07578077159191e-06	SLAMF1_F24
320011	cg03031330	1.23654322787384e-05	SLAMF1_F24
320012	cg11157816	1.15798616760444e-06	SLAMF1_F24
320013	cg01632834	6.22213336621951e-07	SLAMF1_F24
320014	cg06808585	-4.24821604429669e-06	SLAMF1_F24
320015	cg22623223	5.58379610386469e-07	SLAMF1_F24
320016	cg21405929	-4.15675483570421e-06	SLAMF1_F24
320017	cg05712171	-6.68368980984258e-08	SLAMF1_F24
320018	cg06975114	-2.03503749315824e-07	SLAMF1_F24
320019	cg07747559	2.53311951481369e-07	SLAMF1_F24
320020	cg02611257	-2.40850303639124e-09	SLAMF1_F24
320021	cg01689354	-1.81814006598756e-06	SLAMF1_F24
320022	cg01691407	-3.67237375822618e-06	SLAMF1_F24
320023	cg04348427	-2.61953885628259e-08	SLAMF1_F24
320024	cg03522668	-1.26268718433999e-07	SLAMF1_F24
320025	cg07060006	-1.49305677549992e-06	SLAMF1_F24
320026	cg11668399	1.09623690879832e-06	SLAMF1_F24
320027	cg13356493	3.32931044207494e-07	SLAMF1_F24
320028	cg16944926	2.24246789923663e-06	SLAMF1_F24
320029	cg09537216	-5.9115929028343e-07	SLAMF1_F24
320030	cg10696282	-2.61067964585961e-06	SLAMF1_F24
320031	cg03160526	1.70636518069706e-05	SLAMF1_F24
320032	cg26859593	1.84937191335506e-06	SLAMF1_F24
320033	cg21273856	1.17286591560788e-07	SLAMF1_F24
320034	cg00996758	-8.82636035309759e-07	SLAMF1_F24
320035	cg01224891	-3.46712449617216e-07	SLAMF1_F24
320036	cg11906768	-2.82751143581938e-07	SLAMF1_F24
320037	cg13717725	-1.70259893523532e-07	SLAMF1_F24
320038	cg17694495	-1.77694932860732e-07	SLAMF1_F24
320039	cg00360256	1.34798593368708e-06	SLAMF1_F24
320040	cg06532774	1.36901081210345e-06	SLAMF1_F24
320041	cg27415969	3.81717174666569e-07	SLAMF1_F24
320042	cg26590623	-4.21208415929928e-06	SLAMF1_F24
320043	cg05548063	-2.71545167116793e-06	SLAMF1_F24
320044	cg26518727	-3.64251430483135e-06	SLAMF1_F24
320045	cg01857475	-7.73001931060346e-07	SLAMF1_F24
320046	cg19616654	1.46841191849058e-06	SLAMF1_F24
320047	cg23005885	-7.40047987996049e-07	SLAMF1_F24
320048	cg15621338	5.01820313866622e-08	SLAMF1_F24
320049	cg21962450	-8.16532487375565e-08	SLAMF1_F24
320050	cg23161999	-4.54820247190826e-07	SLAMF1_F24
320051	cg00414306	-3.98241381970352e-08	SLAMF1_F24
320052	cg10369242	2.53370780715658e-06	SLAMF1_F24
320053	cg13895552	-9.62776274057337e-07	SLAMF1_F24
320054	cg03515870	6.00596438247582e-07	SLAMF1_F24
320055	cg17610933	-3.60586156998443e-06	SLAMF1_F24
320056	cg16579908	-8.38747628029642e-07	SLAMF1_F24
320057	cg03072035	-5.35659966456578e-07	SLAMF1_F24
320058	cg19587838	4.37215141861197e-08	SLAMF1_F24
320059	cg17449235	7.73829591448935e-07	SLAMF1_F24
320060	cg04676715	-1.83144855944692e-07	SLAMF1_F24
320061	cg14472069	-1.62092740776671e-06	SLAMF1_F24
320062	cg06468685	1.05086682402692e-06	SLAMF1_F24
320063	cg08472222	-1.14339290569742e-07	SLAMF1_F24
320064	cg10526556	1.99876755024418e-07	SLAMF1_F24
320065	cg01821126	1.67780178457494e-08	SLAMF1_F24
320066	cg02283796	5.58815707438252e-06	SLAMF1_F24
320067	cg09052327	1.98336370718035e-06	SLAMF1_F24
320068	cg16327852	1.28965749199482e-06	SLAMF1_F24
320069	cg13534954	-9.07824826213193e-06	SLAMF1_F24
320070	cg23138261	-2.47494811980223e-06	SLAMF1_F24
320071	cg13480773	-4.06055215947899e-06	SLAMF1_F24
320072	cg04154747	1.59700242696666e-06	SLAMF1_F24
320073	cg05415131	5.31468694718448e-07	SLAMF1_F24
320074	cg19628329	5.66448720439458e-06	SLAMF1_F24
320075	cg11041018	2.17172335038376e-07	SLAMF1_F24
320076	cg18455360	5.78985521630164e-07	SLAMF1_F24
320077	cg18590785	-4.08814357833841e-06	SLAMF1_F24
320078	cg03962316	-2.26508766720602e-07	SLAMF1_F24
320079	cg16307490	-1.41316349708646e-06	SLAMF1_F24
320080	cg10944401	-3.48440719933423e-06	SLAMF1_F24
320081	cg16652259	7.82928915977544e-07	SLAMF1_F24
320082	cg24093715	5.15710666691638e-07	SLAMF1_F24
320083	cg02046984	-5.79172128296585e-06	SLAMF1_F24
320084	cg00441754	5.20914643468712e-07	SLAMF1_F24
320085	cg12542670	-9.96403106972956e-06	SLAMF1_F24
320086	cg09605095	-9.28449354051125e-06	SLAMF1_F24
320087	cg24901637	-1.14788922630444e-06	SLAMF1_F24
320088	cg04429703	2.3114727902261e-06	SLAMF1_F24
320089	cg07536018	5.96284195506396e-07	SLAMF1_F24
320090	cg09723384	1.54348339357018e-06	SLAMF1_F24
320091	cg25218381	3.11176953737631e-06	SLAMF1_F24
320092	cg03055976	3.86268236324579e-06	SLAMF1_F24
320093	cg15085879	-7.91415278286734e-07	SLAMF1_F24
320094	cg12469361	-2.99280931846207e-06	SLAMF1_F24
320095	cg15637527	-4.4511662677484e-06	SLAMF1_F24
320096	cg23403636	-7.28402747056209e-08	SLAMF1_F24
320097	cg20195762	-1.5154050554514e-07	SLAMF1_F24
320098	cg20992319	9.38491100193189e-06	SLAMF1_F24
320099	cg08524836	6.02457319253153e-06	SLAMF1_F24
320100	cg21937554	3.523994283132e-07	SLAMF1_F24
320101	cg11737759	-2.91500458897706e-07	SLAMF1_F24
320102	cg16857134	-5.76558497251177e-06	SLAMF1_F24
320103	cg01793651	6.69438359453386e-06	SLAMF1_F24
320104	cg12938158	1.21218228750719e-07	SLAMF1_F24
320105	cg11693789	7.18498958896409e-07	SLAMF1_F24
320106	cg04655320	-2.40221844147401e-06	SLAMF1_F24
320107	cg18001172	-9.10981870181581e-07	SLAMF1_F24
320108	cg11717506	-7.08250717685437e-07	SLAMF1_F24
320109	cg00676246	-2.52473291346616e-07	SLAMF1_F24
320110	cg15103584	2.20491463443534e-06	SLAMF1_F24
320111	cg03498620	-7.10350944111222e-08	SLAMF1_F24
320112	cg23009468	1.22765467121055e-06	SLAMF1_F24
320113	cg17443894	3.20432183605786e-07	SLAMF1_F24
320114	cg23540745	8.34723758952229e-06	SLAMF1_F24
320115	cg07525221	2.07747043117639e-07	SLAMF1_F24
320116	cg07306676	5.88991826115616e-07	SLAMF1_F24
320117	cg14221221	-3.13637948218406e-06	SLAMF1_F24
320118	cg17219817	-1.18894399900974e-06	SLAMF1_F24
320119	cg02947427	2.04201329045997e-07	SLAMF1_F24
320120	cg22709082	-1.41621170169693e-06	SLAMF1_F24
320121	cg19918343	-1.04139611224182e-07	SLAMF1_F24
320122	cg03254601	-3.9041811328573e-06	SLAMF1_F24
320123	cg21626043	9.63568898922486e-07	SLAMF1_F24
320124	cg24819354	1.99683785308532e-06	SLAMF1_F24
320125	cg23719157	5.11683161794135e-06	SLAMF1_F24
320126	cg19234006	-2.3465069954936e-06	SLAMF1_F24
320127	cg19090861	2.56408414240511e-06	SLAMF1_F24
320128	cg00482305	-1.89182410077059e-06	SLAMF1_F24
320129	cg15667627	-9.53215011032357e-07	SLAMF1_F24
320130	cg27335585	-2.33928864239219e-06	SLAMF1_F24
320131	cg19393219	-2.15981911897698e-07	SLAMF1_F24
320132	cg09090484	2.50167915686745e-06	SLAMF1_F24
320133	cg23038580	3.6068382293349e-07	SLAMF1_F24
320134	cg16974257	-1.56240074500321e-07	SLAMF1_F24
320135	cg04641905	-5.75446520909666e-08	SLAMF1_F24
320136	cg25180801	-1.38188174984529e-06	SLAMF1_F24
320137	cg24674110	4.80113297027914e-06	SLAMF1_F24
320138	cg06365128	3.77444703853108e-07	SLAMF1_F24
320139	cg07867558	-4.9246515511041e-08	SLAMF1_F24
320140	cg08933775	7.63017158669079e-07	SLAMF1_F24
320141	cg01056174	4.64202516836543e-08	SLAMF1_F24
320142	cg21504757	3.1607867453854e-07	SLAMF1_F24
320143	cg13203480	6.09211529746809e-09	SLAMF1_F24
320144	cg12946524	-8.97862272484737e-08	SLAMF1_F24
320145	cg15879533	-2.38054542644768e-06	SLAMF1_F24
320146	cg03205764	2.31375629957321e-06	SLAMF1_F24
320147	cg20576401	1.67643868783668e-06	SLAMF1_F24
320148	ch.4.109582151R	-3.87864382495868e-06	SLAMF1_F24
320149	cg13382132	-5.18634052477133e-07	SLAMF1_F24
320150	cg13345151	-5.73448879468008e-07	SLAMF1_F24
320151	cg05628508	-3.13947376507134e-06	SLAMF1_F24
320152	cg05626901	2.41135677771975e-06	SLAMF1_F24
320153	cg01020331	8.04141991904638e-08	SLAMF1_F24
320154	cg07616332	5.17314900532762e-07	SLAMF1_F24
320155	cg07140325	2.37293906691643e-06	SLAMF1_F24
320156	cg02415629	6.41300498952846e-07	SLAMF1_F24
320157	cg00314250	1.6230903919768e-06	SLAMF1_F24
320158	cg17152462	-5.6897220336647e-07	SLAMF1_F24
320159	cg08697180	1.30026755640638e-06	SLAMF1_F24
320160	cg08744178	7.08000325448524e-06	SLAMF1_F24
320161	cg27162842	7.28217290519134e-07	SLAMF1_F24
320162	cg24740587	-1.02657317432302e-06	SLAMF1_F24
320163	cg10010600	8.50538577610195e-07	SLAMF1_F24
320164	cg07950122	-8.62522924992674e-07	SLAMF1_F24
320165	cg21138542	1.64719239227256e-06	SLAMF1_F24
320166	cg06997134	-3.76274118665208e-06	SLAMF1_F24
320167	cg10771931	-3.21569092960885e-05	SLAMF1_F24
320168	cg10610648	1.80514510260067e-06	SLAMF1_F24
320169	cg19772980	-1.3942514486755e-06	SLAMF1_F24
320170	cg14988680	8.95022562200462e-06	SLAMF1_F24
320171	cg17934823	7.72527340987398e-06	SLAMF1_F24
320172	cg03504245	6.71896494381888e-06	SLAMF1_F24
320173	cg00976382	4.16881182900397e-06	SLAMF1_F24
320174	cg09314155	-2.55846525369397e-06	SLAMF1_F24
320175	cg14853024	-1.90833017078151e-06	SLAMF1_F24
320176	cg27209881	4.99870253593848e-06	SLAMF1_F24
320177	cg09135056	-2.55530279855189e-07	SLAMF1_F24
320178	cg19007499	4.30141646283544e-06	SLAMF1_F24
320179	cg15956635	-1.13419117843533e-06	SLAMF1_F24
320180	cg21236663	3.13239700205849e-06	SLAMF1_F24
320181	cg24676534	1.7251774885732e-06	SLAMF1_F24
320182	cg11704876	4.82925557159339e-07	SLAMF1_F24
320183	cg01041830	5.02840750959327e-06	SLAMF1_F24
320184	cg20281962	6.25762948876534e-09	SLAMF1_F24
320185	cg09690597	3.13600860466873e-06	SLAMF1_F24
320186	cg16735938	8.20739531781746e-06	SLAMF1_F24
320187	cg04187181	-1.03270840125291e-06	SLAMF1_F24
320188	cg04836221	-4.65028697178165e-07	SLAMF1_F24
320189	cg11315979	1.09219800213739e-06	SLAMF1_F24
320190	cg19139643	2.43342384069725e-06	SLAMF1_F24
320191	cg17000128	-9.34603672888145e-07	SLAMF1_F24
320192	cg06636347	2.76542287674946e-06	SLAMF1_F24
320193	cg01057527	3.88423281558277e-06	SLAMF1_F24
320194	cg00837308	-1.41174240498587e-05	SLAMF1_F24
320195	cg10129665	1.21075203925132e-06	SLAMF1_F24
320196	cg11435162	-1.98391563013779e-06	SLAMF1_F24
320197	cg01964262	-1.51761589234156e-07	SLAMF1_F24
320198	cg16119772	2.84133466706894e-06	SLAMF1_F24
320199	cg02925799	3.85697306512154e-08	SLAMF1_F24
320200	cg24445972	9.66121671486237e-07	SLAMF1_F24
320201	ch.7.109930408F	-8.91537102611761e-07	SLAMF1_F24
320202	cg14437420	2.2835143768793e-06	SLAMF1_F24
320203	cg15120968	1.41754786908039e-06	SLAMF1_F24
320204	cg15118279	2.70296182096462e-07	SLAMF1_F24
320205	cg15076023	1.69490934710067e-07	SLAMF1_F24
320206	cg26945549	-4.75123829205905e-08	SLAMF1_F24
320207	cg14522549	2.60259365455229e-07	SLAMF1_F24
320208	cg17041600	3.09062873589895e-07	SLAMF1_F24
320209	cg07625039	1.61612607802251e-06	SLAMF1_F24
320210	cg09893576	-1.58575437069543e-06	SLAMF1_F24
320211	cg04612959	-7.99774136377483e-06	SLAMF1_F24
320212	cg23526052	2.76865065260155e-08	SLAMF1_F24
320213	cg22111113	-3.227366973686e-06	SLAMF1_F24
320214	cg25738037	6.74771669542297e-06	SLAMF1_F24
320215	cg14519963	-2.92854931483121e-07	SLAMF1_F24
320216	cg04248127	1.2923113755421e-06	SLAMF1_F24
320217	cg03371857	7.21345785813575e-07	SLAMF1_F24
320218	cg07067905	-5.03802634221609e-06	SLAMF1_F24
320219	cg05134552	2.20544686822909e-06	SLAMF1_F24
320220	cg25592564	2.31625565933671e-07	SLAMF1_F24
320221	cg13718827	-3.11087904605439e-06	SLAMF1_F24
320222	cg00209398	1.6570677174093e-06	SLAMF1_F24
320223	cg02407779	4.6640312346388e-07	SLAMF1_F24
320224	cg22524447	5.01224170688871e-08	SLAMF1_F24
320225	cg23117671	1.12763243107381e-06	SLAMF1_F24
320226	cg03661054	-6.19128984950967e-06	SLAMF1_F24
320227	cg22934568	-1.5234302900747e-07	SLAMF1_F24
320228	cg07690290	-2.59210040030538e-08	SLAMF1_F24
320229	cg07018613	3.41165892232382e-06	SLAMF1_F24
320230	cg05573150	1.86066007361974e-07	SLAMF1_F24
320231	cg01960859	6.38339024938823e-07	SLAMF1_F24
320232	cg13090058	2.8936608515924e-07	SLAMF1_F24
320233	cg12519619	5.69596851940609e-08	SLAMF1_F24
320234	cg24301771	1.67771941465706e-06	SLAMF1_F24
320235	cg02256631	2.34050815149062e-06	SLAMF1_F24
320236	cg12239672	3.70841028450116e-06	SLAMF1_F24
320237	cg21340093	4.14840637396013e-06	SLAMF1_F24
320238	cg24584114	2.25536321036715e-06	SLAMF1_F24
320239	cg05333187	2.37007567713515e-06	SLAMF1_F24
320240	cg20935459	-5.0570804198496e-08	SLAMF1_F24
320241	cg11809094	1.26468292368276e-07	SLAMF1_F24
320242	cg00513981	2.84787425054587e-06	SLAMF1_F24
320243	cg13538645	1.39145971930133e-06	SLAMF1_F24
320244	cg13636404	1.02878079965289e-06	SLAMF1_F24
320245	cg03288217	1.81753107486548e-06	SLAMF1_F24
320246	cg11174998	1.85022226138116e-06	SLAMF1_F24
320247	cg14721981	4.12830271592924e-06	SLAMF1_F24
320248	cg27099262	4.85293477220409e-06	SLAMF1_F24
320249	cg20953894	-2.93409931838801e-07	SLAMF1_F24
320250	cg25145039	-2.97157196628237e-06	SLAMF1_F24
320251	cg01062942	-5.590042519147e-06	SLAMF1_F24
320252	cg19474546	-1.22626565747832e-06	SLAMF1_F24
320253	cg00679256	-1.2770479133772e-06	SLAMF1_F24
320254	cg23076537	2.12370797523287e-06	SLAMF1_F24
320255	cg01404407	1.07376894398253e-06	SLAMF1_F24
320256	cg16276452	1.93205110790136e-06	SLAMF1_F24
320257	cg27610671	2.75429902078716e-07	SLAMF1_F24
320258	cg13003292	-7.48343162207559e-06	SLAMF1_F24
320259	cg13215593	4.82484975697555e-06	SLAMF1_F24
320260	cg27353919	1.87101582515839e-06	SLAMF1_F24
320261	cg25337150	-1.51795559805077e-07	SLAMF1_F24
320262	cg19242923	-2.54445672692691e-08	SLAMF1_F24
320263	cg26658272	2.05253320190383e-06	SLAMF1_F24
320264	cg00275741	-9.4173173366846e-07	SLAMF1_F24
320265	cg15895071	-2.71980806533963e-07	SLAMF1_F24
320266	cg05318361	-1.24205458961768e-06	SLAMF1_F24
320267	cg07307804	6.22555719864687e-07	SLAMF1_F24
320268	cg11723713	5.90865446971343e-07	SLAMF1_F24
320269	cg27632911	2.6033624438442e-07	SLAMF1_F24
320270	cg22263612	1.88983233889945e-06	SLAMF1_F24
320271	cg09313918	-7.20775339614605e-06	SLAMF1_F24
320272	cg20545544	-2.10564498265263e-06	SLAMF1_F24
320273	cg23982436	9.26348386591755e-08	SLAMF1_F24
320274	cg15895819	4.55895469133048e-08	SLAMF1_F24
320275	cg06752040	-3.02658226608546e-06	SLAMF1_F24
320276	cg05404233	7.20184920000412e-06	SLAMF1_F24
320277	cg12587087	4.47039507188325e-06	SLAMF1_F24
320278	cg16161715	-2.55082497117178e-06	SLAMF1_F24
320279	cg06613296	-4.66589317313231e-08	SLAMF1_F24
320280	cg18938907	-1.07172542707567e-05	SLAMF1_F24
320281	cg18013734	-1.74301939102236e-06	SLAMF1_F24
320282	cg10113221	-1.9359136395779e-06	SLAMF1_F24
320283	cg24167899	2.03321168732633e-06	SLAMF1_F24
320284	cg09297636	4.19535223589979e-06	SLAMF1_F24
320285	cg25264779	2.70939984281077e-06	SLAMF1_F24
320286	cg25423888	-5.10270036796312e-06	SLAMF1_F24
320287	cg17046247	4.982946231756e-06	SLAMF1_F24
320288	cg17421489	2.10954830241483e-06	SLAMF1_F24
320289	cg01091239	5.18601841625672e-06	SLAMF1_F24
320290	cg04541678	-1.19455948047158e-06	SLAMF1_F24
320291	cg03977294	-1.64369525527513e-06	SLAMF1_F24
320292	cg02418294	-4.75454762611188e-07	SLAMF1_F24
320293	cg04807791	-8.11354409315547e-07	SLAMF1_F24
320294	cg00947446	9.61115226063407e-08	SLAMF1_F24
320295	cg08774694	2.92933439056877e-06	SLAMF1_F24
320296	cg22518208	4.46121944911943e-06	SLAMF1_F24
320297	cg11644515	3.00872701108532e-06	SLAMF1_F24
320298	cg02301907	-6.31707778278782e-08	SLAMF1_F24
320299	cg09475815	-1.59783336567523e-07	SLAMF1_F24
320300	cg11498242	-2.69236682224491e-08	SLAMF1_F24
320301	cg10387512	-1.92961957897043e-08	SLAMF1_F24
320302	cg15164708	-1.07736192820064e-07	SLAMF1_F24
320303	cg07462677	-3.76528854624337e-07	SLAMF1_F24
320304	cg10429508	1.28489877164531e-06	SLAMF1_F24
320305	cg07106654	9.02959141006975e-07	SLAMF1_F24
320306	cg15741247	1.49553870014842e-06	SLAMF1_F24
320307	cg01990592	8.6736697766704e-06	SLAMF1_F24
320308	cg08169157	2.19871025423472e-06	SLAMF1_F24
320309	cg02857325	-2.42117869420805e-06	SLAMF1_F24
320310	cg12078658	6.72541091181258e-07	SLAMF1_F24
320311	cg12495731	-6.1587105436657e-06	SLAMF1_F24
320312	cg08791344	-3.66000645454961e-07	SLAMF1_F24
320313	cg27441455	3.47370336029303e-08	SLAMF1_F24
320314	cg18673341	-6.97917596299004e-06	SLAMF1_F24
320315	cg07302934	-4.5977908917507e-07	SLAMF1_F24
320316	cg00634407	-2.05051116063016e-06	SLAMF1_F24
320317	cg19228230	1.18534704802333e-07	SLAMF1_F24
320318	cg19697514	6.4114178043896e-07	SLAMF1_F24
320319	cg18966597	-2.50802507849563e-07	SLAMF1_F24
320320	cg23383553	9.1578783677997e-09	SLAMF1_F24
320321	cg00391977	1.38301011857555e-06	SLAMF1_F24
320322	cg15904655	4.14003327157701e-06	SLAMF1_F24
320323	cg04688917	5.3434622934915e-07	SLAMF1_F24
320324	cg24880057	-1.17254995104887e-06	SLAMF1_F24
320325	cg21941030	-8.77861961952882e-07	SLAMF1_F24
320326	cg00552255	-4.28873863487041e-06	SLAMF1_F24
320327	cg12057615	-3.52307309409777e-07	SLAMF1_F24
320328	ch.2.1903814R	-1.42676609767888e-06	SLAMF1_F24
320329	cg05273442	6.8549575520849e-06	SLAMF1_F24
320330	cg21607106	-4.42651847292722e-07	SLAMF1_F24
320331	cg14079359	6.59134159378921e-06	SLAMF1_F24
320332	cg00896438	-8.21137258746859e-07	SLAMF1_F24
320333	cg11518301	4.51563086496661e-07	SLAMF1_F24
320334	cg11901469	6.92073948309752e-08	SLAMF1_F24
320335	cg15951498	3.4426476251229e-06	SLAMF1_F24
320336	cg11500045	2.4793043676971e-06	SLAMF1_F24
320337	cg18206768	-2.40823141150945e-07	SLAMF1_F24
320338	cg19226934	-2.38418397706407e-07	SLAMF1_F24
320339	cg20223950	1.96214361860493e-06	SLAMF1_F24
320340	cg13933139	-5.37886684983431e-08	SLAMF1_F24
320341	cg06240450	5.44632556603708e-08	SLAMF1_F24
320342	cg08338359	4.80212343170512e-06	SLAMF1_F24
320343	cg22805216	-2.21771422606126e-06	SLAMF1_F24
320344	cg22358241	4.41492924569353e-06	SLAMF1_F24
320345	cg00420327	-8.45719658485124e-06	SLAMF1_F24
320346	cg15573687	-1.70961428157062e-06	SLAMF1_F24
320347	cg05949576	6.78464760646334e-07	SLAMF1_F24
320348	cg15512832	8.34417321440667e-06	SLAMF1_F24
320349	cg13469274	-4.44882817548019e-06	SLAMF1_F24
320350	cg11196693	2.50554631410374e-08	SLAMF1_F24
320351	cg05018023	3.00410922506741e-06	SLAMF1_F24
320352	cg00149859	2.58511017946372e-06	SLAMF1_F24
320353	cg19989295	6.2653962298698e-07	SLAMF1_F24
320354	cg00597687	2.26045748366837e-06	SLAMF1_F24
320355	cg15423581	1.1642503465604e-06	SLAMF1_F24
320356	cg00935653	6.11310515499839e-06	SLAMF1_F24
320357	cg07749473	5.27821802960438e-08	SLAMF1_F24
320358	cg02116791	2.40116763678669e-06	SLAMF1_F24
320359	cg08149333	-8.91955030119892e-07	SLAMF1_F24
320360	cg15775138	-3.34148689566675e-07	SLAMF1_F24
320361	cg25400753	-1.47352748409843e-06	SLAMF1_F24
320362	cg09040373	1.20846298741682e-05	SLAMF1_F24
320363	cg06819656	2.37295886141502e-06	SLAMF1_F24
320364	cg10414006	-1.80692611003789e-06	SLAMF1_F24
320365	cg00962793	4.41130379531179e-06	SLAMF1_F24
320366	cg20786944	-8.40626798379603e-06	SLAMF1_F24
320367	cg14082645	8.67841544589905e-06	SLAMF1_F24
320368	cg23755480	7.73622451559453e-07	SLAMF1_F24
320369	cg14635955	-3.43766327344984e-06	SLAMF1_F24
320370	cg17503855	2.9139113934534e-06	SLAMF1_F24
320371	cg01140770	-8.28132746782832e-07	SLAMF1_F24
320372	cg25198994	-7.12208243907677e-06	SLAMF1_F24
320373	cg05306305	-1.17282551908493e-05	SLAMF1_F24
320374	cg10076508	2.52946525424534e-06	SLAMF1_F24
320375	cg18629009	2.36213628480365e-07	SLAMF1_F24
320376	cg09149246	-2.01773274879537e-07	SLAMF1_F24
320377	cg21250167	-2.24895855632139e-06	SLAMF1_F24
320378	cg18127887	-1.22442819165373e-07	SLAMF1_F24
320379	cg08043750	2.83709121880837e-06	SLAMF1_F24
320380	cg03344214	-2.96010827187203e-06	SLAMF1_F24
320381	cg23151353	-1.56036998873758e-07	SLAMF1_F24
320382	cg17678108	2.25337229308724e-06	SLAMF1_F24
320383	cg00875200	-7.98509225875898e-07	SLAMF1_F24
320384	cg18128887	4.24366632943529e-06	SLAMF1_F24
320385	cg04023641	1.89555552403689e-06	SLAMF1_F24
320386	cg17352548	-8.02066893331306e-06	SLAMF1_F24
320387	cg16164496	-1.12477726825334e-06	SLAMF1_F24
320388	cg18817970	-1.38411968173705e-06	SLAMF1_F24
320389	cg08366952	4.14972891287746e-07	SLAMF1_F24
320390	cg06241045	1.50102466264268e-06	SLAMF1_F24
320391	cg22786316	-2.48500471112049e-06	SLAMF1_F24
320392	cg14937388	3.5742355889995e-06	SLAMF1_F24
320393	cg01629126	-2.4786069597497e-07	SLAMF1_F24
320394	cg13094681	1.08951980256894e-07	SLAMF1_F24
320395	cg17100200	-1.55354758690461e-06	SLAMF1_F24
320396	cg24459023	7.62795783903321e-07	SLAMF1_F24
320397	cg04480376	8.67138487122296e-06	SLAMF1_F24
320398	cg01743592	1.05322763102242e-06	SLAMF1_F24
320399	cg21965016	-3.04351697462199e-06	SLAMF1_F24
320400	cg22577385	-4.69117270742622e-07	SLAMF1_F24
320401	cg26433527	1.54802399994659e-06	SLAMF1_F24
320402	cg06389560	3.72419521093026e-06	SLAMF1_F24
320403	cg22916722	-1.54747515399645e-07	SLAMF1_F24
320404	cg08081379	2.20630126645535e-06	SLAMF1_F24
320405	cg17910650	1.70086392824112e-06	SLAMF1_F24
320406	cg06225999	-2.69159883784612e-06	SLAMF1_F24
320407	cg12051364	2.26872836605523e-07	SLAMF1_F24
320408	cg13821287	-5.35515764943849e-07	SLAMF1_F24
320409	cg16320958	-1.15297053644939e-05	SLAMF1_F24
320410	cg01115569	7.9221584367942e-07	SLAMF1_F24
320411	cg14305889	1.05361062492273e-06	SLAMF1_F24
320412	cg07142610	-7.94678835554371e-07	SLAMF1_F24
320413	cg20882793	-3.66881108881405e-06	SLAMF1_F24
320414	cg05092691	4.22755851217544e-06	SLAMF1_F24
320415	cg06183028	-7.14178650757506e-06	SLAMF1_F24
320416	cg24532904	-2.5401748770065e-06	SLAMF1_F24
320417	cg11904204	8.57007373376193e-07	SLAMF1_F24
320418	cg05841722	1.13710707720263e-06	SLAMF1_F24
320419	cg01448947	-1.30320863872898e-06	SLAMF1_F24
320420	cg00596833	2.69619654913048e-06	SLAMF1_F24
320421	cg13612295	-1.15442967155448e-06	SLAMF1_F24
320422	cg22760668	-1.19813134447276e-06	SLAMF1_F24
320423	cg21864580	6.90123588905181e-07	SLAMF1_F24
320424	cg07996577	6.14107593958968e-07	SLAMF1_F24
320425	cg06331574	-1.39855499230085e-06	SLAMF1_F24
320426	cg01549213	8.66623932657203e-07	SLAMF1_F24
320427	cg20044645	6.63091713906896e-07	SLAMF1_F24
320428	cg27527043	-2.73562577158308e-07	SLAMF1_F24
320429	cg20068463	-2.35193315882693e-07	SLAMF1_F24
320430	cg19210893	-1.30047642983269e-06	SLAMF1_F24
320431	cg11606684	-2.6090892803611e-06	SLAMF1_F24
320432	cg20446138	5.80993910424739e-07	SLAMF1_F24
320433	cg02059766	3.61075427105937e-06	SLAMF1_F24
320434	cg09862721	4.06785159255362e-06	SLAMF1_F24
320435	cg18240426	1.61681502520992e-06	SLAMF1_F24
320436	cg11811869	1.99375828640524e-06	SLAMF1_F24
320437	cg07702240	3.945904039231e-07	SLAMF1_F24
320438	cg25106981	2.86935613546564e-06	SLAMF1_F24
320439	cg27207344	-6.76356192613439e-07	SLAMF1_F24
320440	cg15561578	-3.15851727176248e-06	SLAMF1_F24
320441	cg03499609	2.41071911423052e-06	SLAMF1_F24
320442	cg27088633	7.65338597756091e-07	SLAMF1_F24
320443	cg02180233	6.83064617446242e-06	SLAMF1_F24
320444	cg01709871	-4.88031356255537e-06	SLAMF1_F24
320445	cg27447219	-2.55534292036958e-06	SLAMF1_F24
320446	cg19310953	3.55793985311247e-06	SLAMF1_F24
320447	cg18165503	2.73072775163264e-06	SLAMF1_F24
320448	cg08849661	-6.26447331120159e-06	SLAMF1_F24
320449	cg19787543	-6.25565871777435e-06	SLAMF1_F24
320450	cg27317362	5.459008088532e-06	SLAMF1_F24
320451	cg03352830	-2.03164196912714e-06	SLAMF1_F24
320452	cg03193551	8.18983161233887e-07	SLAMF1_F24
320453	cg14237086	7.72931556547806e-06	SLAMF1_F24
320454	cg11615585	1.36950066856162e-06	SLAMF1_F24
320455	cg16345653	-3.18490195406978e-06	SLAMF1_F24
320456	cg17619405	2.99933662737112e-06	SLAMF1_F24
320457	cg20322193	-4.35898090958428e-06	SLAMF1_F24
320458	cg13592247	-7.50425057090553e-07	SLAMF1_F24
320459	cg00898683	3.00753342981173e-07	SLAMF1_F24
320460	cg10613121	9.7065845791366e-06	SLAMF1_F24
320461	cg08462883	-3.22468645076826e-06	SLAMF1_F24
320462	cg15273468	-5.10384461371668e-07	SLAMF1_F24
320463	cg15628894	2.6259961534585e-07	SLAMF1_F24
320464	cg13109184	-2.32491964383531e-06	SLAMF1_F24
320465	cg08445687	3.64922844320676e-06	SLAMF1_F24
320466	cg24552746	2.81292176976129e-06	SLAMF1_F24
320467	cg03889767	-2.23983376879925e-06	SLAMF1_F24
320468	cg04194821	-4.3852403290074e-06	SLAMF1_F24
320469	cg21860045	-6.62366075202353e-07	SLAMF1_F24
320470	cg09889626	-7.11487360178391e-08	SLAMF1_F24
320471	cg10087412	3.9323124727959e-06	SLAMF1_F24
320472	cg06270074	2.2414787393902e-06	SLAMF1_F24
320473	cg12837030	-1.41422371696452e-07	SLAMF1_F24
320474	cg07635249	4.65192197632327e-07	SLAMF1_F24
320475	cg21095280	-3.94209898556315e-06	SLAMF1_F24
320476	cg13060704	6.37295695522888e-06	SLAMF1_F24
320477	cg12033297	-7.60692402187778e-06	SLAMF1_F24
320478	cg24971227	1.25353861353978e-06	SLAMF1_F24
320479	cg08029231	-4.10535430420956e-07	SLAMF1_F24
320480	cg10459906	3.06539750164775e-08	SLAMF1_F24
320481	cg10570521	4.72711376954568e-06	SLAMF1_F24
320482	cg21331400	-3.6596122374298e-06	SLAMF1_F24
320483	cg16528084	2.06411550238058e-06	SLAMF1_F24
320484	cg07061088	-2.42809358554396e-06	SLAMF1_F24
320485	cg11519260	-8.46786762355575e-07	SLAMF1_F24
320486	cg07124668	3.30972520890348e-07	SLAMF1_F24
320487	cg18088855	6.86825440503854e-10	SLAMF1_F24
320488	cg23271318	-2.2566715590304e-06	SLAMF1_F24
320489	cg21069005	3.86055624378762e-06	SLAMF1_F24
320490	cg16460356	1.186424708223e-07	SLAMF1_F24
320491	cg08736855	-2.36712778093447e-06	SLAMF1_F24
320492	cg06912842	-1.4834726944828e-07	SLAMF1_F24
320493	cg01975495	1.03522518932144e-05	SLAMF1_F24
320494	cg19450904	-7.99319138819703e-07	SLAMF1_F24
320495	cg08100475	1.09398251318159e-06	SLAMF1_F24
320496	cg12912258	-5.53349366423655e-07	SLAMF1_F24
320497	cg25588593	1.0511720432197e-06	SLAMF1_F24
320498	cg06146156	2.45263768450226e-06	SLAMF1_F24
320499	cg20979602	-1.22356210874818e-07	SLAMF1_F24
320500	cg17631454	3.9187156498986e-06	SLAMF1_F24
320501	cg22773066	4.55242191685698e-06	SLAMF1_F24
320502	cg00820056	-3.84692132893608e-06	SLAMF1_F24
320503	cg14594917	5.28442846888453e-06	SLAMF1_F24
320504	cg09201737	1.89870762216255e-06	SLAMF1_F24
320505	cg00761160	5.24476520199301e-06	SLAMF1_F24
320506	cg16177701	2.13489076284195e-06	SLAMF1_F24
320507	cg16748413	-3.33772759300977e-07	SLAMF1_F24
320508	cg21467206	6.49311538806289e-06	SLAMF1_F24
320509	cg02359186	9.12429715651457e-08	SLAMF1_F24
320510	cg16204135	-6.30398997218584e-08	SLAMF1_F24
320511	cg07025389	4.92359912588183e-07	SLAMF1_F24
320512	cg01882862	-8.2550269625929e-07	SLAMF1_F24
320513	cg25832180	4.04350179450566e-06	SLAMF1_F24
320514	cg24025538	6.97293619909654e-06	SLAMF1_F24
320515	cg17346679	2.23977966401519e-06	SLAMF1_F24
320516	cg15576918	-1.10869885731649e-06	SLAMF1_F24
320517	cg23530981	-2.73582647032806e-06	SLAMF1_F24
320518	cg24666733	1.15821440931355e-07	SLAMF1_F24
320519	cg08157323	-2.13531277357602e-06	SLAMF1_F24
320520	cg15068709	2.57674713133226e-06	SLAMF1_F24
320521	cg24853785	6.04403208069037e-07	SLAMF1_F24
320522	cg19964303	1.57889874442469e-06	SLAMF1_F24
320523	cg22939870	1.44257203910295e-06	SLAMF1_F24
320524	cg00143376	-2.58008308846379e-07	SLAMF1_F24
320525	cg02605064	-4.38867907635845e-07	SLAMF1_F24
320526	cg24927124	1.97213749460165e-07	SLAMF1_F24
320527	cg18921030	-7.19351437832673e-06	SLAMF1_F24
320528	cg27168045	-3.22603929456172e-06	SLAMF1_F24
320529	cg02327465	-8.75122906709121e-07	SLAMF1_F24
320530	cg23391098	2.68632776619419e-07	SLAMF1_F24
320531	cg11564392	-7.91369486475742e-07	SLAMF1_F24
320532	cg17316096	4.90273803281887e-06	SLAMF1_F24
320533	cg12669485	1.73542218214781e-06	SLAMF1_F24
320534	cg25472257	-1.72213798343811e-06	SLAMF1_F24
320535	cg01249480	-4.2492579921949e-06	SLAMF1_F24
320536	cg17311726	-1.83730159935666e-05	SLAMF1_F24
320537	cg11529109	-1.08722731122389e-07	SLAMF1_F24
320538	cg19245310	2.68706456138337e-06	SLAMF1_F24
320539	cg19797280	-9.35782548051847e-07	SLAMF1_F24
320540	cg11097064	4.6009073141556e-07	SLAMF1_F24
320541	cg05537706	-2.49813822858743e-06	SLAMF1_F24
320542	cg02256928	-2.52502018862021e-06	SLAMF1_F24
320543	cg14192037	-3.57533628549457e-06	SLAMF1_F24
320544	cg07854207	-6.8038398329006e-07	SLAMF1_F24
320545	cg25465322	-1.86251023094334e-07	SLAMF1_F24
320546	cg22559712	-2.2545734472513e-06	SLAMF1_F24
320547	cg01285145	4.36046702665791e-06	SLAMF1_F24
320548	cg23035241	-2.693865501194e-07	SLAMF1_F24
320549	cg22040989	3.47560950344297e-06	SLAMF1_F24
320550	cg04926904	3.10515067768426e-06	SLAMF1_F24
320551	cg17531645	2.20822048087964e-06	SLAMF1_F24
320552	cg18575244	-3.78359251474166e-06	SLAMF1_F24
320553	cg14882082	5.3425047108013e-06	SLAMF1_F24
320554	cg09821400	-6.3489514457669e-06	SLAMF1_F24
320555	cg26805405	-5.86830831908647e-07	SLAMF1_F24
320556	cg19495079	-5.95386849222234e-07	SLAMF1_F24
320557	cg02852959	1.4391690753084e-05	SLAMF1_F24
320558	cg10257227	-1.49682918546165e-06	SLAMF1_F24
320559	cg14173476	-1.04433912525895e-08	SLAMF1_F24
320560	cg25445047	3.58873014560727e-06	SLAMF1_F24
320561	cg22193447	4.26953202530117e-06	SLAMF1_F24
320562	cg20573956	-1.13155085496333e-06	SLAMF1_F24
320563	cg26104072	1.56902274180978e-06	SLAMF1_F24
320564	cg12500876	5.33343460095736e-06	SLAMF1_F24
320565	cg07377002	3.27607525606956e-06	SLAMF1_F24
320566	cg05517471	-6.77483720823412e-06	SLAMF1_F24
320567	cg06569421	-1.64068897712966e-07	SLAMF1_F24
320568	cg21017235	-2.77799027239479e-06	SLAMF1_F24
320569	cg14533461	2.20202836335837e-06	SLAMF1_F24
320570	cg12972171	2.60778516755552e-06	SLAMF1_F24
320571	cg00658743	-5.39164078909121e-06	SLAMF1_F24
320572	cg09209794	3.44711522427322e-06	SLAMF1_F24
320573	cg16815975	-3.09496485373767e-06	SLAMF1_F24
320574	cg07949083	-7.26308816935872e-07	SLAMF1_F24
320575	cg24091136	-4.92401806213731e-06	SLAMF1_F24
320576	cg18119299	-8.61346460111358e-07	SLAMF1_F24
320577	cg15944069	-7.41836146496964e-07	SLAMF1_F24
320578	cg12504882	2.75896933503493e-06	SLAMF1_F24
320579	cg06821460	3.28347108777708e-06	SLAMF1_F24
320580	cg03146981	1.67611309298589e-07	SLAMF1_F24
320581	cg02032070	-1.54260233407547e-06	SLAMF1_F24
320582	cg16654441	1.81366585312142e-06	SLAMF1_F24
320583	cg05020610	-6.45083444140278e-06	SLAMF1_F24
320584	cg08708750	5.34862815989525e-06	SLAMF1_F24
320585	cg07793033	6.06165203236257e-06	SLAMF1_F24
320586	cg26201175	1.31439522632281e-06	SLAMF1_F24
320587	cg03445384	6.39814722624961e-06	SLAMF1_F24
320588	cg12191232	-5.41431675201352e-06	SLAMF1_F24
320589	cg17377931	1.00888970402262e-06	SLAMF1_F24
320590	cg03007404	-2.99629384960244e-08	SLAMF1_F24
320591	cg26486111	-2.91449302675234e-06	SLAMF1_F24
320592	cg10763425	5.45738898418085e-06	SLAMF1_F24
320593	cg26393973	1.47808190075164e-07	SLAMF1_F24
320594	cg03301240	-2.00706703323274e-06	SLAMF1_F24
320595	cg16406582	-1.11764550794639e-05	SLAMF1_F24
320596	cg00276256	-3.84617804482042e-07	SLAMF1_F24
320597	cg17489897	-7.59647155417872e-07	SLAMF1_F24
320598	cg00881378	1.50511606940248e-06	SLAMF1_F24
320599	cg16048161	-6.56074229174858e-08	SLAMF1_F24
320600	cg11351927	-8.59698183719107e-07	SLAMF1_F24
320601	cg05588508	5.49418557465579e-06	SLAMF1_F24
320602	cg15820610	4.18095299488145e-06	SLAMF1_F24
320603	cg14691964	7.60007694980842e-07	SLAMF1_F24
320604	cg24339271	1.60357630401514e-06	SLAMF1_F24
320605	cg21641893	-4.7681193452064e-08	SLAMF1_F24
320606	cg01968799	1.50396387093881e-06	SLAMF1_F24
320607	cg05720640	-1.06737163912674e-06	SLAMF1_F24
320608	cg25615038	2.629246713561e-06	SLAMF1_F24
320609	cg27490286	-3.54951612391852e-06	SLAMF1_F24
320610	cg09184202	7.9809678166986e-06	SLAMF1_F24
320611	cg08756467	-2.14160750265586e-07	SLAMF1_F24
320612	cg11920018	-1.24945783446291e-06	SLAMF1_F24
320613	cg00780805	-2.66392024601608e-08	SLAMF1_F24
320614	cg12045494	6.88648210163853e-07	SLAMF1_F24
320615	cg24802771	-1.05925346523798e-07	SLAMF1_F24
320616	cg06679270	-1.29171511106496e-06	SLAMF1_F24
320617	cg03340649	1.62485891799863e-06	SLAMF1_F24
320618	cg13206794	3.6545539836247e-06	SLAMF1_F24
320619	cg23259681	-4.14632080141324e-06	SLAMF1_F24
320620	cg04863982	1.55693218604829e-06	SLAMF1_F24
320621	cg18844120	2.88968907219687e-06	SLAMF1_F24
320622	cg10779126	7.22114809006016e-06	SLAMF1_F24
320623	cg22380508	2.55316229190083e-06	SLAMF1_F24
320624	cg00349404	-9.86374154754694e-06	SLAMF1_F24
320625	cg10626925	-8.18879435829023e-08	SLAMF1_F24
320626	cg26962245	-8.48497548145613e-06	SLAMF1_F24
320627	cg19510604	-2.74253429895502e-06	SLAMF1_F24
320628	cg16488668	3.74853572404946e-06	SLAMF1_F24
320629	cg05215302	2.64505525556824e-06	SLAMF1_F24
320630	cg26181818	-5.76476276123446e-06	SLAMF1_F24
320631	cg02730678	1.34781448946414e-05	SLAMF1_F24
320632	cg11857548	3.36143417870108e-06	SLAMF1_F24
320633	cg10203207	3.31591112597924e-06	SLAMF1_F24
320634	cg18569141	-8.01342505020333e-06	SLAMF1_F24
320635	cg25037384	1.65954899885905e-06	SLAMF1_F24
320636	cg01646019	-4.22791663050918e-07	SLAMF1_F24
320637	cg13544075	5.5722437386551e-06	SLAMF1_F24
320638	cg27589951	-1.87673647291559e-06	SLAMF1_F24
320639	cg24979576	-5.99232782813522e-07	SLAMF1_F24
320640	cg06733384	-2.29815673174754e-07	SLAMF1_F24
320641	cg06041324	5.52019819011373e-07	SLAMF1_F24
320642	cg12439388	-1.66593979264556e-06	SLAMF1_F24
320643	cg03822746	-4.77156668948065e-06	SLAMF1_F24
320644	cg21446343	3.34051837263194e-07	SLAMF1_F24
320645	cg19920417	-1.51943914337203e-06	SLAMF1_F24
320646	cg11822632	-1.48189220847193e-06	SLAMF1_F24
320647	cg04425788	7.17362349861167e-06	SLAMF1_F24
320648	cg11369338	-6.02908240879446e-07	SLAMF1_F24
320649	cg09793776	-7.54729919986464e-06	SLAMF1_F24
320650	cg22588412	7.72557114185565e-07	SLAMF1_F24
320651	cg00078130	-3.47101396980025e-06	SLAMF1_F24
320652	ch.7.1578169F	-8.76310437274043e-07	SLAMF1_F24
320653	cg05671018	-1.02805895509717e-06	SLAMF1_F24
320654	cg15617292	-2.49302915127443e-08	SLAMF1_F24
320655	cg13172637	8.76406876260049e-08	SLAMF1_F24
320656	cg14439662	1.75347954525182e-06	SLAMF1_F24
320657	cg13836742	-1.27670688203317e-06	SLAMF1_F24
320658	cg26908950	-6.18200634259779e-07	SLAMF1_F24
320659	cg08137040	-3.97594392596553e-06	SLAMF1_F24
320660	cg14948108	2.68741578032363e-06	SLAMF1_F24
320661	cg13358814	6.55105742763368e-07	SLAMF1_F24
320662	cg08055490	-2.66705143240935e-06	SLAMF1_F24
320663	cg18140071	7.08483799113559e-07	SLAMF1_F24
320664	cg06095802	1.96854183991011e-06	SLAMF1_F24
320665	cg09938466	1.31641277030477e-06	SLAMF1_F24
320666	cg13793048	-6.51995621869973e-06	SLAMF1_F24
320667	cg05204491	-4.65403414508591e-06	SLAMF1_F24
320668	cg19070079	-1.99194356267766e-07	SLAMF1_F24
320669	cg10600851	3.60200989339701e-06	SLAMF1_F24
320670	cg27532955	2.64903702825824e-06	SLAMF1_F24
320671	cg12629244	1.44802920346616e-06	SLAMF1_F24
320672	cg04562976	2.01993392598244e-08	SLAMF1_F24
320673	cg14703454	1.23706190620264e-05	SLAMF1_F24
320674	cg03576467	-1.64630265831408e-07	SLAMF1_F24
320675	cg21114888	1.32910543352826e-06	SLAMF1_F24
320676	cg02412256	-4.26940465286907e-06	SLAMF1_F24
320677	cg04720956	-1.66496603082608e-07	SLAMF1_F24
320678	cg04634639	1.15530854651151e-07	SLAMF1_F24
320679	cg15134409	3.5863346193954e-06	SLAMF1_F24
320680	cg10295577	5.07884756086421e-06	SLAMF1_F24
320681	cg07790733	7.03551735562032e-06	SLAMF1_F24
320682	cg23551488	4.6042237682024e-06	SLAMF1_F24
320683	cg22027500	3.57400893043322e-07	SLAMF1_F24
320684	cg00188450	-1.18616397978674e-07	SLAMF1_F24
320685	cg08362283	-2.32441255457603e-06	SLAMF1_F24
320686	cg15507942	-2.65961196606375e-06	SLAMF1_F24
320687	cg21009562	-4.06106369250964e-06	SLAMF1_F24
320688	cg12914560	-9.79320785851444e-07	SLAMF1_F24
320689	cg26635992	1.02423008686393e-06	SLAMF1_F24
320690	cg14985583	-2.44203266553158e-07	SLAMF1_F24
320691	cg21841681	-8.44348327806286e-06	SLAMF1_F24
320692	cg27100123	-6.7545950778631e-08	SLAMF1_F24
320693	cg14460503	-3.15337228557133e-06	SLAMF1_F24
320694	cg13412066	2.10536178501218e-07	SLAMF1_F24
320695	cg25787940	1.07033126306032e-07	SLAMF1_F24
320696	cg11243185	-1.49104821879919e-06	SLAMF1_F24
320697	cg22652022	1.99588171327518e-06	SLAMF1_F24
320698	cg09967994	2.87926881487709e-06	SLAMF1_F24
320699	cg02320740	-2.14433601119017e-07	SLAMF1_F24
320700	cg22860181	7.06564247245169e-07	SLAMF1_F24
320701	cg06414596	-4.41995673469586e-08	SLAMF1_F24
320702	cg07210763	1.44612219061635e-06	SLAMF1_F24
320703	cg20312345	2.6410177530454e-06	SLAMF1_F24
320704	cg11660725	2.93537589305331e-07	SLAMF1_F24
320705	cg18301583	1.39813109443544e-06	SLAMF1_F24
320706	cg12392346	-2.15777993684274e-08	SLAMF1_F24
320707	cg24555591	4.4553828265937e-06	SLAMF1_F24
320708	cg02292720	6.54421974922188e-07	SLAMF1_F24
320709	cg05936136	-2.0155447698069e-06	SLAMF1_F24
320710	cg26793846	4.34939881519759e-06	SLAMF1_F24
320711	cg27144766	2.97551808038529e-06	SLAMF1_F24
320712	cg07011778	3.61394507732297e-07	SLAMF1_F24
320713	cg02911753	-5.02466051517892e-06	SLAMF1_F24
320714	cg04258272	-8.70792771899444e-07	SLAMF1_F24
320715	cg21556191	2.17986691723334e-07	SLAMF1_F24
320716	cg08191993	4.77199420564153e-06	SLAMF1_F24
320717	cg23722518	3.41064944929144e-06	SLAMF1_F24
320718	cg06605984	9.58047241022698e-06	SLAMF1_F24
320719	cg15397697	2.49338668147967e-06	SLAMF1_F24
320720	cg13390022	-4.31738075323159e-07	SLAMF1_F24
320721	cg02124514	2.59826368610563e-07	SLAMF1_F24
320722	cg25984973	-1.7065463150256e-07	SLAMF1_F24
320723	cg07002061	2.08589369467598e-07	SLAMF1_F24
320724	cg16442115	-1.86323508922281e-06	SLAMF1_F24
320725	cg15851317	-1.25302231376521e-06	SLAMF1_F24
320726	cg25102375	-9.42764796249233e-07	SLAMF1_F24
320727	cg02501186	-8.9370434712735e-07	SLAMF1_F24
320728	cg06339099	-2.55062384825924e-06	SLAMF1_F24
320729	cg21796313	-5.06733026702647e-07	SLAMF1_F24
320730	cg01175605	4.86759579357098e-08	SLAMF1_F24
320731	cg08217234	4.0716439604218e-06	SLAMF1_F24
320732	cg08056211	2.52881212968888e-06	SLAMF1_F24
320733	cg07155223	1.84869059045873e-06	SLAMF1_F24
320734	cg02779215	-1.35946673262475e-06	SLAMF1_F24
320735	cg12126527	-1.95923603984445e-06	SLAMF1_F24
320736	cg19645880	1.47497160645418e-06	SLAMF1_F24
320737	cg03590722	-2.7153267244743e-06	SLAMF1_F24
320738	cg15851799	8.20951206870832e-07	SLAMF1_F24
320739	cg25637390	3.27219819009071e-06	SLAMF1_F24
320740	cg10130663	-1.29986127137199e-06	SLAMF1_F24
320741	cg14508567	1.2635631647072e-07	SLAMF1_F24
320742	cg00035623	-1.77929760432084e-06	SLAMF1_F24
320743	cg14220502	1.71471416047922e-06	SLAMF1_F24
320744	cg18030949	1.49525560570826e-06	SLAMF1_F24
320745	cg05961707	3.72526336195712e-06	SLAMF1_F24
320746	cg24951800	9.01490200382633e-07	SLAMF1_F24
320747	cg11467998	-1.88529993320157e-06	SLAMF1_F24
320748	cg18325622	1.85492174136229e-06	SLAMF1_F24
320749	cg08131059	1.42421334031075e-06	SLAMF1_F24
320750	cg20508302	-4.52977785842728e-07	SLAMF1_F24
320751	cg26283507	9.24315867877168e-07	SLAMF1_F24
320752	cg19645066	1.65159451912934e-06	SLAMF1_F24
320753	cg23896431	-1.31590515675733e-07	SLAMF1_F24
320754	cg10318280	6.39224694086681e-06	SLAMF1_F24
320755	cg18074562	-9.01199934319618e-07	SLAMF1_F24
320756	cg12868544	8.16771391577021e-07	SLAMF1_F24
320757	cg24408573	6.67152743050129e-07	SLAMF1_F24
320758	cg06748522	6.90552997562548e-08	SLAMF1_F24
320759	cg26710388	-8.47255032094959e-08	SLAMF1_F24
320760	cg19988558	-5.13245380136526e-06	SLAMF1_F24
320761	cg24686911	-2.97586704791419e-07	SLAMF1_F24
320762	cg16014076	-1.13208371640938e-06	SLAMF1_F24
320763	cg13871187	-6.73399486625232e-06	SLAMF1_F24
320764	cg18256985	-1.29826405413559e-06	SLAMF1_F24
320765	cg16154416	5.41653845681282e-06	SLAMF1_F24
320766	cg18844480	-3.86213272886587e-06	SLAMF1_F24
320767	cg14477263	2.12518882242174e-06	SLAMF1_F24
320768	cg18461830	2.18676278574952e-06	SLAMF1_F24
320769	cg25350774	3.420513912558e-07	SLAMF1_F24
320770	cg04498557	6.39767749011872e-07	SLAMF1_F24
320771	cg05613460	5.78676713759219e-06	SLAMF1_F24
320772	cg15445835	2.10161494558754e-06	SLAMF1_F24
320773	cg17913052	6.97839929707997e-08	SLAMF1_F24
320774	cg11560191	-7.63340442439177e-07	SLAMF1_F24
320775	cg04750421	-4.11583048100603e-07	SLAMF1_F24
320776	cg14338299	9.42222495239788e-06	SLAMF1_F24
320777	cg26937360	-1.29637437871437e-06	SLAMF1_F24
320778	cg19499624	6.6385652422223e-07	SLAMF1_F24
320779	cg22031977	3.22701415239312e-06	SLAMF1_F24
320780	cg11223367	-1.25809710751038e-07	SLAMF1_F24
320781	ch.1.543953R	-2.78579886083415e-08	SLAMF1_F24
320782	cg15495409	8.79335704817376e-07	SLAMF1_F24
320783	cg19051213	-1.0880043714682e-05	SLAMF1_F24
320784	cg00970435	-4.05180608716039e-06	SLAMF1_F24
320785	cg11467331	-4.50874067825226e-07	SLAMF1_F24
320786	cg08080008	5.66576987984654e-09	SLAMF1_F24
320787	cg18683499	-1.52410619971352e-06	SLAMF1_F24
320788	cg03055026	3.41453529831438e-06	SLAMF1_F24
320789	cg02633657	1.13874727114327e-06	SLAMF1_F24
320790	cg03545246	-1.89758129353127e-06	SLAMF1_F24
320791	cg13391363	-8.74703863551925e-09	SLAMF1_F24
320792	cg04574194	2.07644154080653e-07	SLAMF1_F24
320793	cg08668069	-4.15157125185077e-06	SLAMF1_F24
320794	cg10596085	1.68977090842674e-06	SLAMF1_F24
320795	cg15480485	2.79406482189792e-06	SLAMF1_F24
320796	cg21491028	-7.25756667144816e-07	SLAMF1_F24
320797	cg03253191	2.59500772317425e-06	SLAMF1_F24
320798	cg10007938	-3.12618420280449e-07	SLAMF1_F24
320799	cg03762994	6.9807029826932e-06	SLAMF1_F24
320800	cg04853251	-3.30974946203088e-06	SLAMF1_F24
320801	cg09614721	-8.3383136267242e-08	SLAMF1_F24
320802	cg09333077	2.01013140911287e-06	SLAMF1_F24
320803	cg16866892	-4.56384474079523e-06	SLAMF1_F24
320804	cg14524190	5.35756137419545e-07	SLAMF1_F24
320805	cg07040432	3.66711030191851e-06	SLAMF1_F24
320806	cg27496299	4.71439907724703e-06	SLAMF1_F24
320807	cg16037142	-2.91761679281791e-07	SLAMF1_F24
320808	cg05421238	-3.93052744622168e-07	SLAMF1_F24
320809	cg13298070	-5.27568723804492e-06	SLAMF1_F24
320810	cg03612055	-3.00220604290749e-07	SLAMF1_F24
320811	cg00783553	-1.3089371730899e-07	SLAMF1_F24
320812	cg02383173	4.46747554916551e-06	SLAMF1_F24
320813	cg08487469	1.332097564824e-06	SLAMF1_F24
320814	cg10597107	5.76826264586106e-08	SLAMF1_F24
320815	cg20448748	1.42658310475755e-06	SLAMF1_F24
320816	cg10238725	5.8702253318536e-06	SLAMF1_F24
320817	cg09571345	-9.99158405747074e-07	SLAMF1_F24
320818	cg13237657	-2.02688370685515e-06	SLAMF1_F24
320819	cg02668655	-5.70143121369012e-06	SLAMF1_F24
320820	cg18568061	5.58542174131417e-06	SLAMF1_F24
320821	cg08801479	3.59734900679677e-07	SLAMF1_F24
320822	cg16735509	-4.60978682147037e-06	SLAMF1_F24
320823	cg26875813	1.82515921731436e-06	SLAMF1_F24
320824	cg18144544	8.57331190985481e-07	SLAMF1_F24
320825	cg10729412	6.25711365106133e-07	SLAMF1_F24
320826	cg25259798	3.07281723613276e-06	SLAMF1_F24
320827	cg24897636	-4.7098775436586e-07	SLAMF1_F24
320828	cg19942830	-2.14578160071513e-07	SLAMF1_F24
320829	ch.8.91747740F	-1.01625722177473e-07	SLAMF1_F24
320830	cg00319692	2.65155331135622e-06	SLAMF1_F24
320831	cg06405640	8.13705950527483e-06	SLAMF1_F24
320832	cg15608043	-4.52006836444012e-06	SLAMF1_F24
320833	cg03893832	8.92616599111473e-07	SLAMF1_F24
320834	cg18985842	5.95067997328535e-06	SLAMF1_F24
320835	cg03322338	-2.85778465791719e-06	SLAMF1_F24
320836	cg04877786	9.13054501716863e-06	SLAMF1_F24
320837	cg13483248	2.93616256568094e-06	SLAMF1_F24
320838	cg12524318	1.59874632986388e-06	SLAMF1_F24
320839	cg03364193	1.40086374068265e-06	SLAMF1_F24
320840	cg10505740	1.02188122113246e-06	SLAMF1_F24
320841	cg10721030	-2.15995711315693e-06	SLAMF1_F24
320842	cg21205515	3.35380601042678e-06	SLAMF1_F24
320843	cg27095035	2.66163938748029e-06	SLAMF1_F24
320844	cg19158124	-2.8500868493251e-06	SLAMF1_F24
320845	cg26456404	4.40036675327761e-06	SLAMF1_F24
320846	cg05310613	9.06123520984174e-08	SLAMF1_F24
320847	cg00181517	-3.77328787743288e-06	SLAMF1_F24
320848	cg02197392	-4.1594535098032e-08	SLAMF1_F24
320849	cg02205657	1.41785961538258e-06	SLAMF1_F24
320850	cg12012865	-2.48882614934289e-06	SLAMF1_F24
320851	cg06616729	6.37922971832862e-07	SLAMF1_F24
320852	cg10813347	8.46729984749941e-07	SLAMF1_F24
320853	cg17775180	8.15174357073317e-07	SLAMF1_F24
320854	cg13019491	1.1895924656808e-06	SLAMF1_F24
320855	cg10097415	4.47365579424185e-07	SLAMF1_F24
320856	cg12983089	-2.84920342179386e-07	SLAMF1_F24
320857	cg16035531	8.47665429270261e-06	SLAMF1_F24
320858	cg01842321	-1.61157522141494e-06	SLAMF1_F24
320859	cg16938950	5.48979373296802e-07	SLAMF1_F24
320860	cg16424326	-1.07014902400779e-08	SLAMF1_F24
320861	cg03082114	-3.8300502560047e-06	SLAMF1_F24
320862	cg00457779	-4.57147423541349e-08	SLAMF1_F24
320863	cg03904171	5.98666896628284e-06	SLAMF1_F24
320864	cg18532727	3.50118795216344e-06	SLAMF1_F24
320865	cg12600184	2.16185911130624e-06	SLAMF1_F24
320866	cg08548272	-1.27292016532007e-07	SLAMF1_F24
320867	cg16035607	-7.92829218294239e-07	SLAMF1_F24
320868	cg07569147	2.99482866854464e-08	SLAMF1_F24
320869	cg20730477	-1.39169455249523e-06	SLAMF1_F24
320870	cg05215424	-2.68607084192057e-07	SLAMF1_F24
320871	cg08992872	2.21097638313838e-07	SLAMF1_F24
320872	cg10521023	3.98656647123806e-06	SLAMF1_F24
320873	cg05269534	9.57566967793455e-06	SLAMF1_F24
320874	cg25846336	9.0251468642184e-07	SLAMF1_F24
320875	cg08813149	7.73444141917669e-07	SLAMF1_F24
320876	cg02569622	2.97426628792648e-06	SLAMF1_F24
320877	cg17526167	2.45749406334386e-06	SLAMF1_F24
320878	cg00246059	-4.01310361549608e-06	SLAMF1_F24
320879	cg24540362	-3.09071150941562e-06	SLAMF1_F24
320880	cg20237264	-3.215883224754e-06	SLAMF1_F24
320881	cg26322913	-4.90650948058397e-07	SLAMF1_F24
320882	cg05443763	1.34139811538636e-06	SLAMF1_F24
320883	cg09489762	-2.69164348341176e-06	SLAMF1_F24
320884	cg02622641	1.31949201224471e-06	SLAMF1_F24
320885	cg20744625	-4.86663871445907e-07	SLAMF1_F24
320886	cg20025970	1.54009965773644e-06	SLAMF1_F24
320887	cg01069170	-7.09298126736598e-07	SLAMF1_F24
320888	cg17545094	-1.45647052148821e-07	SLAMF1_F24
320889	cg26996145	-2.79759918945723e-06	SLAMF1_F24
320890	cg01817288	2.19028564474321e-06	SLAMF1_F24
320891	cg13436155	3.41195649065366e-06	SLAMF1_F24
320892	cg20534599	-7.27360646894315e-08	SLAMF1_F24
320893	cg18556540	4.81984477872275e-07	SLAMF1_F24
320894	cg05390144	-9.60719745770657e-07	SLAMF1_F24
320895	cg08872008	-2.49514236729677e-06	SLAMF1_F24
320896	cg21509889	2.79201171997772e-06	SLAMF1_F24
320897	cg09978259	-3.16684853512553e-06	SLAMF1_F24
320898	cg05098425	1.14664311449142e-06	SLAMF1_F24
320899	cg18897401	-5.9573618290005e-07	SLAMF1_F24
320900	cg25371251	5.06470328752101e-07	SLAMF1_F24
320901	cg13953813	-6.0007279401574e-07	SLAMF1_F24
320902	cg03309962	-2.83381617126671e-06	SLAMF1_F24
320903	cg18911817	-2.55654637050027e-06	SLAMF1_F24
320904	cg18117228	1.39693009895566e-06	SLAMF1_F24
320905	cg19651132	-1.10881368171658e-07	SLAMF1_F24
320906	cg24246561	-1.10246172062769e-06	SLAMF1_F24
320907	cg09063683	-1.50461400419183e-06	SLAMF1_F24
320908	cg27017562	7.22154234221652e-06	SLAMF1_F24
320909	cg09786278	2.85632019941899e-06	SLAMF1_F24
320910	cg22303083	-1.67288191813177e-07	SLAMF1_F24
320911	cg13174898	7.18405329693733e-07	SLAMF1_F24
320912	cg22939709	-2.66121810100756e-06	SLAMF1_F24
320913	cg21034183	-3.10829316228221e-07	SLAMF1_F24
320914	cg03081134	-6.24482926296565e-08	SLAMF1_F24
320915	cg09467846	3.23682731235845e-07	SLAMF1_F24
320916	cg10387761	1.05435323014842e-08	SLAMF1_F24
320917	cg06984255	2.54122994917891e-06	SLAMF1_F24
320918	cg17997207	-6.70862569466324e-07	SLAMF1_F24
320919	cg21617067	5.29664202454086e-06	SLAMF1_F24
320920	cg02176951	2.50729013745065e-06	SLAMF1_F24
320921	cg08805417	-6.96135724347032e-06	SLAMF1_F24
320922	cg17377802	3.73256139707615e-06	SLAMF1_F24
320923	cg04574817	2.01709501880901e-06	SLAMF1_F24
320924	cg12565605	-3.2838084552325e-07	SLAMF1_F24
320925	cg18145340	2.32045368492095e-06	SLAMF1_F24
320926	cg17731065	3.13604020058484e-06	SLAMF1_F24
320927	cg23928910	-6.16076486034116e-07	SLAMF1_F24
320928	cg03210210	-3.33910492403488e-06	SLAMF1_F24
320929	cg10697484	-1.14867020630471e-06	SLAMF1_F24
320930	cg09403666	1.04628211194102e-06	SLAMF1_F24
320931	cg05527581	-5.51570570584089e-07	SLAMF1_F24
320932	cg17127393	5.68592297660376e-07	SLAMF1_F24
320933	cg14256452	-3.49976412804367e-06	SLAMF1_F24
320934	cg14164099	-1.16951090105365e-05	SLAMF1_F24
320935	cg06547766	8.72810609342825e-06	SLAMF1_F24
320936	cg15358708	1.25083754750243e-06	SLAMF1_F24
320937	cg19591099	7.79238435658107e-07	SLAMF1_F24
320938	cg11594731	-4.42814229716523e-06	SLAMF1_F24
320939	cg13616628	9.60983658429387e-06	SLAMF1_F24
320940	cg25386745	-1.58118675729759e-06	SLAMF1_F24
320941	cg14905600	2.31771032751283e-06	SLAMF1_F24
320942	cg11270192	-7.34829307238682e-07	SLAMF1_F24
320943	cg25565132	-2.38960272727744e-06	SLAMF1_F24
320944	cg13197560	-3.78949794078784e-06	SLAMF1_F24
320945	cg09448460	2.65043992653163e-06	SLAMF1_F24
320946	cg08170608	3.29601186997722e-06	SLAMF1_F24
320947	cg12018623	3.40228380410413e-06	SLAMF1_F24
320948	cg05368794	5.19278217584096e-07	SLAMF1_F24
320949	cg07772818	-1.14336289559257e-06	SLAMF1_F24
320950	cg13638349	3.73619662830794e-06	SLAMF1_F24
320951	cg10524152	9.0055541791744e-08	SLAMF1_F24
320952	cg15001434	8.18301475687262e-07	SLAMF1_F24
320953	cg27310831	8.27851596664907e-06	SLAMF1_F24
320954	cg17198132	7.26841567991931e-07	SLAMF1_F24
320955	cg22069588	-4.68073495802409e-06	SLAMF1_F24
320956	cg20789016	3.07204402097023e-06	SLAMF1_F24
320957	cg03228386	-2.50221149339953e-07	SLAMF1_F24
320958	cg00668949	-1.87899344988135e-07	SLAMF1_F24
320959	cg07230440	4.95643409366626e-06	SLAMF1_F24
320960	cg27031974	1.06257837314304e-05	SLAMF1_F24
320961	cg15383186	3.31887025447152e-06	SLAMF1_F24
320962	cg08964693	6.62869641413766e-06	SLAMF1_F24
320963	cg25479251	-2.85012918751562e-06	SLAMF1_F24
320964	cg02941286	4.57467163264039e-06	SLAMF1_F24
320965	cg17469479	4.82786861931237e-06	SLAMF1_F24
320966	cg26782108	1.44555297106916e-06	SLAMF1_F24
320967	cg10690696	-5.3994053018838e-06	SLAMF1_F24
320968	cg25567963	2.80844247195367e-08	SLAMF1_F24
320969	cg12197831	-2.15019774363485e-06	SLAMF1_F24
320970	cg13639536	-2.45787074620061e-05	SLAMF1_F24
320971	cg15935070	1.50300127134508e-05	SLAMF1_F24
320972	cg23966234	8.26358139489526e-07	SLAMF1_F24
320973	cg06572225	2.60068691968078e-06	SLAMF1_F24
320974	cg21102926	-2.37960406561613e-07	SLAMF1_F24
320975	cg18832428	1.81573183809167e-06	SLAMF1_F24
320976	cg14712531	4.86919779996952e-07	SLAMF1_F24
320977	cg15980539	1.38889272950614e-06	SLAMF1_F24
320978	cg04847436	-1.26939124712139e-06	SLAMF1_F24
320979	cg10846368	8.54812253375854e-06	SLAMF1_F24
320980	cg17220674	-4.43348048645099e-07	SLAMF1_F24
320981	cg12035629	-5.87246285746503e-06	SLAMF1_F24
320982	cg09419670	-5.79350139367508e-06	SLAMF1_F24
320983	cg21682432	-8.91943528705464e-07	SLAMF1_F24
320984	cg26900750	-1.06284366139453e-07	SLAMF1_F24
320985	cg14539605	7.57023324233012e-10	SLAMF1_F24
320986	cg14141589	-3.24620047573629e-07	SLAMF1_F24
320987	cg17011799	-1.92024143143478e-06	SLAMF1_F24
320988	cg06024079	-5.55155408429235e-06	SLAMF1_F24
320989	cg00765428	-4.8320860416253e-07	SLAMF1_F24
320990	cg07486707	-2.17425959967359e-07	SLAMF1_F24
320991	cg09999984	-1.12505198528237e-06	SLAMF1_F24
320992	cg16751732	6.52647950191612e-07	SLAMF1_F24
320993	cg13702108	2.31123252180462e-06	SLAMF1_F24
320994	cg09403165	-7.84896937862205e-07	SLAMF1_F24
320995	cg07021748	-2.38099068557581e-06	SLAMF1_F24
320996	cg15680902	-6.6257072118299e-07	SLAMF1_F24
320997	cg01869219	-4.20294053089568e-07	SLAMF1_F24
320998	cg26049706	3.82890447860204e-06	SLAMF1_F24
320999	cg04418299	-3.98878845033504e-07	SLAMF1_F24
321000	cg11570082	-7.01341768228404e-07	SLAMF1_F24
321001	cg00473501	3.02182924954412e-06	SLAMF1_F24
321002	cg05984496	7.82194985399607e-07	SLAMF1_F24
321003	cg20016673	-4.84439605650296e-06	SLAMF1_F24
321004	cg04524735	4.51458128837452e-06	SLAMF1_F24
321005	cg27067282	7.2785100850757e-08	SLAMF1_F24
321006	cg00411945	-6.28429375341393e-06	SLAMF1_F24
321007	cg18555528	7.0680730325617e-08	SLAMF1_F24
321008	cg21503084	3.05250757248259e-06	SLAMF1_F24
321009	cg19879746	4.96485873747185e-06	SLAMF1_F24
321010	cg05993525	1.06160709145247e-06	SLAMF1_F24
321011	cg06827192	7.40645816824707e-06	SLAMF1_F24
321012	cg02924534	-4.14101584709525e-07	SLAMF1_F24
321013	cg08021508	-5.31202414122967e-06	SLAMF1_F24
321014	cg07929575	-5.89105938233059e-07	SLAMF1_F24
321015	cg26492318	-7.93952925013446e-08	SLAMF1_F24
321016	cg26083180	-5.56513654561978e-07	SLAMF1_F24
321017	cg21947298	-4.94736050237229e-07	SLAMF1_F24
321018	cg03688603	-1.52265361959312e-06	SLAMF1_F24
321019	cg10954985	2.071521313969e-07	SLAMF1_F24
321020	cg14848003	3.85869372488909e-06	SLAMF1_F24
321021	cg11964207	9.14984357130553e-07	SLAMF1_F24
321022	cg15262336	2.09001883736564e-07	SLAMF1_F24
321023	cg22979678	-5.57303216609875e-07	SLAMF1_F24
321024	cg16369592	9.348993520301e-07	SLAMF1_F24
321025	cg16777910	9.24442844263657e-07	SLAMF1_F24
321026	cg00626846	4.10932191684653e-06	SLAMF1_F24
321027	cg05948776	3.7868665542733e-06	SLAMF1_F24
321028	cg05840629	8.44684862586626e-07	SLAMF1_F24
321029	cg18519834	-4.92125126861188e-06	SLAMF1_F24
321030	cg21077610	7.48159667870731e-07	SLAMF1_F24
321031	cg20293994	2.8127322221388e-06	SLAMF1_F24
321032	cg26689240	-2.92275202024938e-06	SLAMF1_F24
321033	cg06362838	3.12961984785841e-06	SLAMF1_F24
321034	cg24977055	-1.0473567714458e-06	SLAMF1_F24
321035	cg17141577	-7.26748611554017e-07	SLAMF1_F24
321036	cg06901091	1.51566637772829e-06	SLAMF1_F24
321037	cg25536368	6.2586584057552e-08	SLAMF1_F24
321038	cg25911551	3.25289610446879e-06	SLAMF1_F24
321039	cg14739840	-2.04824570255822e-06	SLAMF1_F24
321040	cg06875305	2.62709925424031e-06	SLAMF1_F24
321041	cg17015803	-1.04200248830516e-06	SLAMF1_F24
321042	cg20679849	1.81848381320019e-06	SLAMF1_F24
321043	cg11489192	-3.28521710960203e-07	SLAMF1_F24
321044	cg09990446	4.57020182133959e-06	SLAMF1_F24
321045	cg20085573	-1.16562805341832e-06	SLAMF1_F24
321046	cg24766104	-2.26157324619217e-08	SLAMF1_F24
321047	cg04923484	-3.64502182682504e-06	SLAMF1_F24
321048	cg26832183	3.10045746395575e-06	SLAMF1_F24
321049	cg11501374	3.2575278762006e-06	SLAMF1_F24
321050	cg10680514	1.20040296891893e-05	SLAMF1_F24
321051	cg10195146	4.56695721710209e-06	SLAMF1_F24
321052	cg00699601	9.59699963448295e-06	SLAMF1_F24
321053	cg08229054	-1.01715735181507e-06	SLAMF1_F24
321054	cg17877282	-4.77698668883714e-08	SLAMF1_F24
321055	cg05540561	8.94863269608008e-07	SLAMF1_F24
321056	cg27185838	2.17663808165732e-06	SLAMF1_F24
321057	cg05668745	-7.05988439264424e-06	SLAMF1_F24
321058	cg24334591	-5.42761966591607e-07	SLAMF1_F24
321059	cg26095430	1.76923633642652e-06	SLAMF1_F24
321060	cg19095303	6.46655793623225e-06	SLAMF1_F24
321061	cg03060661	1.05290222718606e-06	SLAMF1_F24
321062	cg15645600	-3.13312926372699e-07	SLAMF1_F24
321063	cg16296724	6.74421943751656e-08	SLAMF1_F24
321064	cg11559967	2.30773092895603e-06	SLAMF1_F24
321065	cg12066803	-2.33553467791121e-07	SLAMF1_F24
321066	cg15601497	3.5207637217796e-06	SLAMF1_F24
321067	cg19368966	-1.36398343836773e-07	SLAMF1_F24
321068	cg03892815	5.7043238956591e-06	SLAMF1_F24
321069	cg11275049	6.5540719871962e-07	SLAMF1_F24
321070	cg09891106	-5.99389675660719e-07	SLAMF1_F24
321071	cg21406100	-7.11219241401668e-07	SLAMF1_F24
321072	cg11224062	-4.99333136344269e-06	SLAMF1_F24
321073	cg04034336	2.05965117313464e-06	SLAMF1_F24
321074	cg19015961	-3.31191832190333e-06	SLAMF1_F24
321075	cg23000942	1.16690766953243e-06	SLAMF1_F24
321076	cg08482729	-2.78773650957697e-07	SLAMF1_F24
321077	cg09526739	3.27035865937714e-06	SLAMF1_F24
321078	cg20069718	2.02386972052842e-06	SLAMF1_F24
321079	cg09314524	-4.2792123401765e-09	SLAMF1_F24
321080	cg24919972	4.25048322417843e-06	SLAMF1_F24
321081	cg10518961	-5.29933471257277e-06	SLAMF1_F24
321082	cg03316062	1.6091375428085e-06	SLAMF1_F24
321083	cg14566061	-1.78244968227721e-06	SLAMF1_F24
321084	cg19149345	-8.55672447213711e-07	SLAMF1_F24
321085	cg11668064	1.48822123414388e-06	SLAMF1_F24
321086	cg14613271	-4.14246566224935e-07	SLAMF1_F24
321087	cg24121341	-2.05757359210628e-06	SLAMF1_F24
321088	cg04345221	3.06519488145605e-06	SLAMF1_F24
321089	cg27258214	-1.01799938079474e-06	SLAMF1_F24
321090	cg14185709	3.44405165208876e-06	SLAMF1_F24
321091	cg19414071	-1.03180206430702e-07	SLAMF1_F24
321092	cg12219155	-1.48934872107599e-06	SLAMF1_F24
321093	cg16144182	7.06878231995773e-07	SLAMF1_F24
321094	cg13360823	6.14634722434228e-06	SLAMF1_F24
321095	cg10058766	-3.88493984178107e-06	SLAMF1_F24
321096	cg01303672	-2.05513469159511e-06	SLAMF1_F24
321097	cg12496355	-5.63589379308172e-07	SLAMF1_F24
321098	cg16459952	2.12420698354714e-06	SLAMF1_F24
321099	cg27446600	1.23014457218276e-06	SLAMF1_F24
321100	cg08523694	1.03778203930195e-06	SLAMF1_F24
321101	cg05558330	1.23387493045771e-06	SLAMF1_F24
321102	cg23938649	-3.40059095931714e-06	SLAMF1_F24
321103	cg19589057	-2.1527941961895e-07	SLAMF1_F24
321104	cg16950088	4.48178294983892e-06	SLAMF1_F24
321105	cg01338958	1.73630590262736e-07	SLAMF1_F24
321106	cg20611039	4.06981988837975e-06	SLAMF1_F24
321107	cg24075412	1.05052113645785e-05	SLAMF1_F24
321108	cg08509270	1.09067496931347e-06	SLAMF1_F24
321109	cg01900371	-1.09353865598556e-07	SLAMF1_F24
321110	cg15004938	3.27113632989329e-07	SLAMF1_F24
321111	cg02013781	-1.41207352862912e-06	SLAMF1_F24
321112	cg10414198	-2.94221377481646e-06	SLAMF1_F24
321113	cg26876637	2.00041500836439e-06	SLAMF1_F24
321114	cg07328519	-7.20703220131752e-07	SLAMF1_F24
321115	cg14664073	-2.54622656973451e-06	SLAMF1_F24
321116	cg12330727	-4.40120586099948e-08	SLAMF1_F24
321117	cg12031103	2.05725877257032e-06	SLAMF1_F24
321118	cg15361299	6.38047366962035e-06	SLAMF1_F24
321119	cg14053575	-1.76380032608011e-06	SLAMF1_F24
321120	cg21989886	1.43077193445199e-08	SLAMF1_F24
321121	cg16806913	9.83660885609403e-06	SLAMF1_F24
321122	cg21475003	3.65608102902606e-06	SLAMF1_F24
321123	cg12934597	5.92841799084544e-07	SLAMF1_F24
321124	cg19425295	-1.47107339199653e-06	SLAMF1_F24
321125	cg02400474	-1.73213187433721e-06	SLAMF1_F24
321126	cg23767629	-8.890758555092e-07	SLAMF1_F24
321127	cg03759769	3.48798467434816e-06	SLAMF1_F24
321128	cg15407819	4.05452088216418e-06	SLAMF1_F24
321129	cg01438216	3.52576370246963e-06	SLAMF1_F24
321130	cg06627557	-7.76017710070348e-08	SLAMF1_F24
321131	cg11449299	-1.00168116515754e-06	SLAMF1_F24
321132	cg01717331	-2.31551166527573e-08	SLAMF1_F24
321133	cg24006305	-2.25608043467287e-06	SLAMF1_F24
321134	cg09323793	-1.75778646410385e-07	SLAMF1_F24
321135	cg01427685	-3.01558093268456e-06	SLAMF1_F24
321136	cg13144075	-6.04007300768893e-06	SLAMF1_F24
321137	cg12937186	6.11964473203408e-06	SLAMF1_F24
321138	cg18519774	1.65460285386264e-05	SLAMF1_F24
321139	cg19012330	-5.10419047892602e-06	SLAMF1_F24
321140	cg14554217	3.47381076404414e-08	SLAMF1_F24
321141	cg18960803	1.06278088412731e-06	SLAMF1_F24
321142	cg11170744	-1.08721651400761e-05	SLAMF1_F24
321143	cg16371046	-2.22984301411298e-06	SLAMF1_F24
321144	cg23069066	-2.90062856004797e-06	SLAMF1_F24
321145	cg19294393	4.78010973567273e-07	SLAMF1_F24
321146	cg04016383	2.60262022742463e-06	SLAMF1_F24
321147	cg03081205	-1.98151235731717e-07	SLAMF1_F24
321148	cg05055821	4.46599879589392e-07	SLAMF1_F24
321149	cg16430365	-4.10480213690036e-06	SLAMF1_F24
321150	cg18736186	2.30007559365186e-06	SLAMF1_F24
321151	cg10544954	1.04321905737964e-06	SLAMF1_F24
321152	cg02442392	5.05422773814769e-06	SLAMF1_F24
321153	cg15551902	-2.31038367603821e-06	SLAMF1_F24
321154	cg22158723	3.37364372791049e-07	SLAMF1_F24
321155	cg19089045	1.29037475809049e-06	SLAMF1_F24
321156	cg08188609	8.49224286476041e-07	SLAMF1_F24
321157	cg22284422	1.07973500787007e-06	SLAMF1_F24
321158	cg15182360	-6.83843105114438e-07	SLAMF1_F24
321159	cg21080450	-2.15999161407247e-06	SLAMF1_F24
321160	cg22963468	1.38803267080096e-07	SLAMF1_F24
321161	cg19421484	-1.52319024269962e-07	SLAMF1_F24
321162	cg21380740	2.28559801677321e-06	SLAMF1_F24
321163	cg19206705	-1.00107165753821e-05	SLAMF1_F24
321164	cg12919469	-7.26671018280556e-07	SLAMF1_F24
321165	cg00369194	6.83416033857428e-06	SLAMF1_F24
321166	cg08923842	-2.02436462314863e-07	SLAMF1_F24
321167	cg01101448	1.715206054588e-07	SLAMF1_F24
321168	cg10001513	8.9723148526358e-06	SLAMF1_F24
321169	cg13478228	3.38922996412404e-07	SLAMF1_F24
321170	cg22119337	1.70160911483383e-06	SLAMF1_F24
321171	cg26415023	-2.34585151927801e-06	SLAMF1_F24
321172	cg21523701	3.5638164154026e-06	SLAMF1_F24
321173	cg12619909	-6.46006760036723e-07	SLAMF1_F24
321174	cg17605606	-3.48156212679166e-07	SLAMF1_F24
321175	cg21289995	3.05579763096232e-06	SLAMF1_F24
321176	cg24118521	-9.50208631121266e-08	SLAMF1_F24
321177	cg27339180	2.23281075631551e-06	SLAMF1_F24
321178	cg00256380	-4.25132292210228e-06	SLAMF1_F24
321179	cg00571499	-1.33089216245521e-07	SLAMF1_F24
321180	cg10260470	5.11429315328197e-06	SLAMF1_F24
321181	cg23102762	5.50574781785148e-06	SLAMF1_F24
321182	cg11428823	3.32556278153085e-07	SLAMF1_F24
321183	cg13453082	-8.03900430453804e-07	SLAMF1_F24
321184	cg15503098	-1.02438658612598e-07	SLAMF1_F24
321185	cg19933015	1.43647770101922e-08	SLAMF1_F24
321186	cg21919819	2.53732373930868e-06	SLAMF1_F24
321187	cg08526784	7.61696090302008e-06	SLAMF1_F24
321188	cg08043017	-1.74111988612196e-06	SLAMF1_F24
321189	cg05938281	3.22907007661561e-06	SLAMF1_F24
321190	cg17618506	2.28715126510984e-06	SLAMF1_F24
321191	cg09692334	3.34241770506202e-06	SLAMF1_F24
321192	cg10070756	-4.7385345081587e-06	SLAMF1_F24
321193	cg06408355	-4.5255375978053e-06	SLAMF1_F24
321194	cg11753835	1.11375390961498e-06	SLAMF1_F24
321195	cg00774088	8.58010499417849e-06	SLAMF1_F24
321196	cg16076409	-1.68318372544225e-06	SLAMF1_F24
321197	cg07590609	-1.1435919154876e-06	SLAMF1_F24
321198	cg05177164	1.37865712824179e-06	SLAMF1_F24
321199	cg22488173	-7.94374109072083e-08	SLAMF1_F24
321200	cg24869393	-2.75643249563218e-06	SLAMF1_F24
321201	cg25857191	6.49012682993973e-06	SLAMF1_F24
321202	cg04182901	6.91953095145357e-06	SLAMF1_F24
321203	cg16506566	9.87533905723632e-07	SLAMF1_F24
321204	cg18912006	5.81112544435763e-06	SLAMF1_F24
321205	cg01854338	3.14704244505517e-06	SLAMF1_F24
321206	cg10885961	-5.80807670241256e-07	SLAMF1_F24
321207	cg06798514	-4.8003390178144e-06	SLAMF1_F24
321208	cg09232223	-1.19215582065802e-06	SLAMF1_F24
321209	cg17207485	2.16045293834591e-06	SLAMF1_F24
321210	cg10712742	2.76615905472746e-07	SLAMF1_F24
321211	cg20623702	-8.04317989774967e-06	SLAMF1_F24
321212	cg26506779	-2.04524645799988e-06	SLAMF1_F24
321213	cg13991389	5.2797774814648e-06	SLAMF1_F24
321214	cg15638709	-8.25181960264923e-08	SLAMF1_F24
321215	cg19804249	-2.51069641045453e-06	SLAMF1_F24
321216	cg22056044	3.43386597987677e-08	SLAMF1_F24
321217	cg07936030	-7.65277037153799e-07	SLAMF1_F24
321218	cg27006650	6.08164222518296e-07	SLAMF1_F24
321219	cg19634724	3.05466478263259e-06	SLAMF1_F24
321220	cg01946378	-9.1612338143666e-07	SLAMF1_F24
321221	cg26001590	-5.79921598144418e-07	SLAMF1_F24
321222	cg13861122	-2.12845667298997e-08	SLAMF1_F24
321223	cg12704666	-1.72978031646782e-06	SLAMF1_F24
321224	cg08887483	1.59687464014319e-06	SLAMF1_F24
321225	cg12591025	-1.04194693133705e-06	SLAMF1_F24
321226	cg08476865	8.46510960158821e-08	SLAMF1_F24
321227	cg05397010	1.06582272748518e-06	SLAMF1_F24
321228	cg03239580	1.29612245381626e-06	SLAMF1_F24
321229	cg05414703	-1.01380087219627e-07	SLAMF1_F24
321230	cg03824573	-8.2051591473055e-07	SLAMF1_F24
321231	cg07022494	5.62327797702716e-06	SLAMF1_F24
321232	cg13273672	3.58810455953011e-06	SLAMF1_F24
321233	cg18931760	-5.63183001403809e-06	SLAMF1_F24
321234	cg03447967	1.16204621198423e-06	SLAMF1_F24
321235	cg17403528	-5.29806254719125e-07	SLAMF1_F24
321236	cg21703875	1.27846618751135e-06	SLAMF1_F24
321237	cg02648170	2.56718548132648e-07	SLAMF1_F24
321238	cg01467973	-2.51431384738342e-06	SLAMF1_F24
321239	cg24934011	2.68609856914324e-06	SLAMF1_F24
321240	cg12737376	5.78515820425262e-07	SLAMF1_F24
321241	cg24802624	1.5629799738128e-07	SLAMF1_F24
321242	cg06138941	-4.41704684573243e-06	SLAMF1_F24
321243	cg02537886	-4.39972606583545e-06	SLAMF1_F24
321244	cg08344925	-3.2676450370885e-06	SLAMF1_F24
321245	cg03447546	5.55703622098577e-07	SLAMF1_F24
321246	cg10956543	1.55916619236456e-06	SLAMF1_F24
321247	cg20852286	-8.06295798094384e-07	SLAMF1_F24
321248	cg12334937	9.15393331288097e-07	SLAMF1_F24
321249	cg24815505	1.97633318578351e-06	SLAMF1_F24
321250	cg05891136	4.87769757341654e-06	SLAMF1_F24
321251	cg08071866	2.05707715097851e-06	SLAMF1_F24
321252	cg07125269	-6.31257803436953e-07	SLAMF1_F24
321253	cg23664708	5.7832702873459e-06	SLAMF1_F24
321254	cg11170725	-2.79127801732346e-06	SLAMF1_F24
321255	cg26824139	7.30836734892606e-06	SLAMF1_F24
321256	cg19366412	-1.25858678697125e-05	SLAMF1_F24
321257	cg25840576	1.01861689151105e-07	SLAMF1_F24
321258	cg14392677	1.07402173373086e-05	SLAMF1_F24
321259	cg01809895	-6.19463239986747e-07	SLAMF1_F24
321260	cg09397071	-2.65371036172055e-06	SLAMF1_F24
321261	cg13354158	-1.9154343907843e-06	SLAMF1_F24
321262	cg26646290	-2.05905160459135e-07	SLAMF1_F24
321263	cg19575297	4.03703275666815e-06	SLAMF1_F24
321264	cg01665559	4.01877899032953e-06	SLAMF1_F24
321265	cg09802873	8.7451121252568e-06	SLAMF1_F24
321266	cg01944044	-3.37368003547815e-07	SLAMF1_F24
321267	cg08997362	3.95750289886887e-06	SLAMF1_F24
321268	cg25587511	3.57020267573911e-06	SLAMF1_F24
321269	cg23678918	7.2128132232355e-06	SLAMF1_F24
321270	cg01058931	-9.59170549052916e-07	SLAMF1_F24
321271	cg26299194	-2.66007581007832e-08	SLAMF1_F24
321272	cg08848649	3.92012039455603e-06	SLAMF1_F24
321273	cg24998981	4.03538534955877e-06	SLAMF1_F24
321274	cg13184495	-4.8997370131249e-06	SLAMF1_F24
321275	cg01015090	-3.86599436637441e-08	SLAMF1_F24
321276	cg08954476	5.7400365896508e-06	SLAMF1_F24
321277	cg16684811	-4.79910439281602e-07	SLAMF1_F24
321278	cg17364672	1.35290668711315e-06	SLAMF1_F24
321279	cg24937912	1.17974313961015e-05	SLAMF1_F24
321280	cg20376123	5.33613406376556e-06	SLAMF1_F24
321281	cg27204641	1.47954642739854e-06	SLAMF1_F24
321282	cg12659570	2.44338041917966e-06	SLAMF1_F24
321283	cg27343073	-2.52121941923025e-06	SLAMF1_F24
321284	cg08325928	-2.03155259058101e-07	SLAMF1_F24
321285	cg12302797	5.92313586334061e-07	SLAMF1_F24
321286	cg02544394	-1.16904153276273e-06	SLAMF1_F24
321287	cg06995068	1.45277822432446e-07	SLAMF1_F24
321288	cg02972157	9.03008675189948e-07	SLAMF1_F24
321289	cg19714387	1.02272331426547e-06	SLAMF1_F24
321290	cg22540600	1.77821766767957e-05	SLAMF1_F24
321291	cg15420395	5.33931225313797e-07	SLAMF1_F24
321292	cg11774227	-4.45620666969926e-07	SLAMF1_F24
321293	cg05256767	4.29953154684374e-07	SLAMF1_F24
321294	cg07402416	2.53176213494205e-06	SLAMF1_F24
321295	cg03337360	-2.89611477453814e-06	SLAMF1_F24
321296	cg22786115	3.48008267945608e-08	SLAMF1_F24
321297	cg02227809	3.11648014031034e-06	SLAMF1_F24
321298	cg26383920	7.60636918703379e-06	SLAMF1_F24
321299	cg05756382	4.12338419478259e-06	SLAMF1_F24
321300	cg26248091	7.71765595557873e-07	SLAMF1_F24
321301	cg18680853	1.97278904830622e-06	SLAMF1_F24
321302	cg24801282	3.16291246461822e-06	SLAMF1_F24
321303	cg03094912	6.56965915791867e-07	SLAMF1_F24
321304	cg02945601	-7.29611094874338e-06	SLAMF1_F24
321305	cg27015047	-2.24234852435321e-06	SLAMF1_F24
321306	cg13272430	3.28316087587785e-07	SLAMF1_F24
321307	cg19995437	-4.69604574797331e-07	SLAMF1_F24
321308	cg21602363	9.37529493055657e-07	SLAMF1_F24
321309	cg06230839	-3.73558895392844e-06	SLAMF1_F24
321310	cg15450768	5.23647297237769e-06	SLAMF1_F24
321311	cg11373594	5.75217320102642e-06	SLAMF1_F24
321312	cg03170069	3.46141033451783e-06	SLAMF1_F24
321313	cg02508818	1.86437456314559e-06	SLAMF1_F24
321314	cg22194995	-2.44776286804223e-06	SLAMF1_F24
321315	cg09509365	-4.21803574399271e-06	SLAMF1_F24
321316	cg09312914	1.13653071915394e-06	SLAMF1_F24
321317	cg24412801	-4.82678708092517e-06	SLAMF1_F24
321318	cg07458624	1.07958315209038e-06	SLAMF1_F24
321319	cg11622162	-1.32935491142306e-06	SLAMF1_F24
321320	cg00851111	-3.59461900186066e-06	SLAMF1_F24
321321	cg24806597	-8.75760885740074e-07	SLAMF1_F24
321322	cg06800444	1.39481689389846e-07	SLAMF1_F24
321323	cg17179784	-9.67395560028834e-07	SLAMF1_F24
321324	cg10257092	7.41857076168807e-06	SLAMF1_F24
321325	cg12214908	7.84786117206192e-08	SLAMF1_F24
321326	cg18204584	2.32885155201756e-07	SLAMF1_F24
321327	cg25955816	2.14469733066604e-06	SLAMF1_F24
321328	cg16339644	4.04641065749302e-07	SLAMF1_F24
321329	cg24499199	5.24312225869122e-07	SLAMF1_F24
321330	cg10355458	-1.14499156488444e-06	SLAMF1_F24
321331	cg21882808	-1.51305230516214e-06	SLAMF1_F24
321332	cg09148795	5.19160380989468e-06	SLAMF1_F24
321333	ch.4.75060773F	-4.39627132517105e-07	SLAMF1_F24
321334	cg15819153	9.15837158893703e-07	SLAMF1_F24
321335	cg23769249	3.93821549551595e-06	SLAMF1_F24
321336	cg19366148	-5.04536862758464e-06	SLAMF1_F24
321337	cg17962575	-1.13660005992625e-07	SLAMF1_F24
321338	cg20675950	-1.01476406916922e-06	SLAMF1_F24
321339	cg17256156	-2.87947707443927e-07	SLAMF1_F24
321340	cg26284167	-1.39061121409182e-06	SLAMF1_F24
321341	cg22944890	2.02193365448624e-06	SLAMF1_F24
321342	cg18616337	-5.49807453254557e-08	SLAMF1_F24
321343	cg01329010	1.42270333116837e-07	SLAMF1_F24
321344	cg13354013	3.12625789877993e-06	SLAMF1_F24
321345	cg05756604	6.10413302721445e-07	SLAMF1_F24
321346	cg21171704	-2.76788856304667e-06	SLAMF1_F24
321347	cg22865737	5.5598679008077e-07	SLAMF1_F24
321348	cg09779339	-4.40855359864632e-06	SLAMF1_F24
321349	cg00473311	-2.2696469664965e-07	SLAMF1_F24
321350	cg20517841	2.57085106167527e-06	SLAMF1_F24
321351	cg08048106	-2.20688321552041e-06	SLAMF1_F24
321352	cg08742780	-5.45845921765143e-07	SLAMF1_F24
321353	cg17746311	-2.61405636855743e-07	SLAMF1_F24
321354	cg12734782	-1.89416296974168e-07	SLAMF1_F24
321355	cg01286950	-2.59285145124449e-06	SLAMF1_F24
321356	cg15090036	3.93747007171681e-06	SLAMF1_F24
321357	cg05280527	-3.71561280680496e-07	SLAMF1_F24
321358	cg10349142	2.24465962987269e-06	SLAMF1_F24
321359	cg11235799	-1.32324019900765e-06	SLAMF1_F24
321360	cg24555562	2.21344803224781e-06	SLAMF1_F24
321361	cg07375150	-1.89961581060296e-06	SLAMF1_F24
321362	cg16192428	-1.69828296352311e-06	SLAMF1_F24
321363	cg08940570	-1.13449449597124e-07	SLAMF1_F24
321364	cg09764150	-6.64042731814234e-06	SLAMF1_F24
321365	cg14938514	1.87181373869583e-08	SLAMF1_F24
321366	cg00895680	8.5984586698759e-08	SLAMF1_F24
321367	cg26170855	6.19608304658449e-06	SLAMF1_F24
321368	cg13004182	-4.41792418939343e-07	SLAMF1_F24
321369	cg14222657	-2.07586446993846e-07	SLAMF1_F24
321370	cg06096824	-1.52915124001204e-06	SLAMF1_F24
321371	cg13244260	-4.48738706433882e-07	SLAMF1_F24
321372	cg15181393	-1.62394117453e-06	SLAMF1_F24
321373	cg18155464	6.26957704111211e-06	SLAMF1_F24
321374	cg21939215	1.63676546962668e-06	SLAMF1_F24
321375	cg11647370	-4.89557420371269e-06	SLAMF1_F24
321376	cg11624946	-2.38931465231998e-06	SLAMF1_F24
321377	cg11436838	1.29772762970925e-06	SLAMF1_F24
321378	cg05452570	3.86388562221401e-07	SLAMF1_F24
321379	cg02020829	-1.86702280356175e-07	SLAMF1_F24
321380	cg00087425	-1.71318415615407e-06	SLAMF1_F24
321381	cg26683426	7.28244473745869e-07	SLAMF1_F24
321382	cg02307378	3.26288463893806e-06	SLAMF1_F24
321383	cg21672339	-8.1275502700954e-07	SLAMF1_F24
321384	cg25025545	6.29321884743037e-06	SLAMF1_F24
321385	cg14224452	-1.62039440787253e-06	SLAMF1_F24
321386	cg10431678	-3.03097492911446e-06	SLAMF1_F24
321387	cg09013709	-9.91137127095312e-07	SLAMF1_F24
321388	cg11271597	1.49644266092744e-07	SLAMF1_F24
321389	cg13348998	-1.88678306425628e-06	SLAMF1_F24
321390	cg27484423	-1.53941364239053e-06	SLAMF1_F24
321391	cg15847400	-4.76704264489354e-08	SLAMF1_F24
321392	cg01284406	-2.0250148040846e-06	SLAMF1_F24
321393	cg15146906	-9.3538669611948e-07	SLAMF1_F24
321394	cg06389590	7.39731563465488e-06	SLAMF1_F24
321395	cg22805431	9.18000739742016e-08	SLAMF1_F24
321396	cg14417067	5.47002538846828e-06	SLAMF1_F24
321397	cg26141336	3.84165243514425e-06	SLAMF1_F24
321398	cg07099479	-1.16842335038148e-07	SLAMF1_F24
321399	cg21769534	-6.84497398531647e-09	SLAMF1_F24
321400	cg08279731	2.02381767331229e-06	SLAMF1_F24
321401	cg01819558	-2.86248815277409e-06	SLAMF1_F24
321402	cg20507125	9.23135141147699e-07	SLAMF1_F24
321403	cg15815419	-3.97502447442128e-09	SLAMF1_F24
321404	cg23579199	-7.32941944811169e-07	SLAMF1_F24
321405	cg24311677	1.33273231939547e-06	SLAMF1_F24
321406	cg07429217	6.6176104567372e-07	SLAMF1_F24
321407	cg27348863	-1.12080511795299e-05	SLAMF1_F24
321408	cg07468862	3.98108125541817e-06	SLAMF1_F24
321409	cg00318606	1.69111845076238e-06	SLAMF1_F24
321410	cg12308861	9.2363060086745e-07	SLAMF1_F24
321411	cg03865836	2.82309238353019e-06	SLAMF1_F24
321412	cg22587556	3.89383726524941e-06	SLAMF1_F24
321413	cg27236331	3.05037256725081e-06	SLAMF1_F24
321414	cg03671266	-3.26204947752629e-06	SLAMF1_F24
321415	cg08415434	9.39895747804977e-06	SLAMF1_F24
321416	cg27402591	-4.07129572780919e-06	SLAMF1_F24
321417	cg24857958	-2.07233285507933e-06	SLAMF1_F24
321418	cg17276610	-2.25240300626984e-06	SLAMF1_F24
321419	cg15081786	2.16292703782079e-06	SLAMF1_F24
321420	cg14711016	-2.42464493472614e-07	SLAMF1_F24
321421	cg07321325	-4.85211793306474e-08	SLAMF1_F24
321422	cg07117059	1.527690751667e-07	SLAMF1_F24
321423	cg25942789	2.16003059441247e-06	SLAMF1_F24
321424	cg20856893	-2.62205224015308e-07	SLAMF1_F24
321425	cg20429384	4.82417056971597e-07	SLAMF1_F24
321426	cg16814730	2.64696683451402e-06	SLAMF1_F24
321427	cg12893780	1.17415289233411e-05	SLAMF1_F24
321428	cg05585810	1.07861332756308e-07	SLAMF1_F24
321429	cg13052028	2.35435722477487e-06	SLAMF1_F24
321430	cg01527023	-4.16221203790915e-08	SLAMF1_F24
321431	cg09784502	9.64333674877307e-07	SLAMF1_F24
321432	cg25270574	-3.23162070856691e-06	SLAMF1_F24
321433	cg25490383	7.34794241029651e-07	SLAMF1_F24
321434	cg08928897	3.04763546308403e-06	SLAMF1_F24
321435	cg15123087	1.67806455078872e-06	SLAMF1_F24
321436	cg14465239	7.53893354390566e-07	SLAMF1_F24
321437	cg05286689	9.14216922865594e-06	SLAMF1_F24
321438	cg10845975	8.43624991408103e-07	SLAMF1_F24
321439	cg13688408	5.15320416858197e-06	SLAMF1_F24
321440	cg06586496	-4.05524161996359e-06	SLAMF1_F24
321441	cg11119419	1.15680594592521e-06	SLAMF1_F24
321442	cg14607161	2.70608530646047e-07	SLAMF1_F24
321443	cg14239359	3.93323748929818e-06	SLAMF1_F24
321444	cg24797187	-3.07256372636332e-07	SLAMF1_F24
321445	cg08893641	-3.41231846924261e-07	SLAMF1_F24
321446	cg06414561	7.26293101975067e-07	SLAMF1_F24
321447	cg00653179	-8.40081787698334e-07	SLAMF1_F24
321448	cg16391866	8.51509316533037e-07	SLAMF1_F24
321449	cg25446133	-7.88094717166156e-06	SLAMF1_F24
321450	cg12427038	2.90103095365607e-06	SLAMF1_F24
321451	cg04549418	2.32759431595507e-06	SLAMF1_F24
321452	cg13891898	7.42919788707901e-07	SLAMF1_F24
321453	cg14039929	2.94646521881463e-06	SLAMF1_F24
321454	cg21131796	1.79610277310829e-06	SLAMF1_F24
321455	cg22117014	-6.7639937735715e-07	SLAMF1_F24
321456	cg26671558	1.20244770276441e-06	SLAMF1_F24
321457	cg06925304	-3.8552144022501e-06	SLAMF1_F24
321458	cg20120351	9.05361373682614e-07	SLAMF1_F24
321459	cg12666827	-6.6613126428081e-06	SLAMF1_F24
321460	cg14202946	-7.25920242819167e-08	SLAMF1_F24
321461	cg14538930	4.93424021498563e-06	SLAMF1_F24
321462	cg00119778	-4.414498271561e-06	SLAMF1_F24
321463	cg21061981	-1.76915139560489e-06	SLAMF1_F24
321464	cg26327113	-6.53851003999499e-06	SLAMF1_F24
321465	cg07033736	-2.18410398847511e-06	SLAMF1_F24
321466	cg06066247	-3.08450647925718e-07	SLAMF1_F24
321467	cg08132931	9.70157582595864e-08	SLAMF1_F24
321468	cg06870124	4.72449035025536e-06	SLAMF1_F24
321469	cg03305840	1.67639589181003e-06	SLAMF1_F24
321470	cg09704054	2.3229111374261e-06	SLAMF1_F24
321471	cg11511899	1.36220493235912e-07	SLAMF1_F24
321472	cg04546736	-3.21278259631953e-06	SLAMF1_F24
321473	cg22605222	-2.94361818815928e-06	SLAMF1_F24
321474	cg17230587	2.84549969264375e-06	SLAMF1_F24
321475	cg07504127	3.78467661055205e-06	SLAMF1_F24
321476	cg05683544	7.09953378988357e-06	SLAMF1_F24
321477	cg10861554	8.78766860733733e-07	SLAMF1_F24
321478	cg20662340	-2.30753895705115e-06	SLAMF1_F24
321479	cg01761662	1.62579001395293e-07	SLAMF1_F24
321480	cg03477789	-9.33419183631576e-07	SLAMF1_F24
321481	cg13095216	1.86245226570285e-06	SLAMF1_F24
321482	cg01101556	3.99381371764094e-06	SLAMF1_F24
321483	cg12735333	-7.55343172333658e-07	SLAMF1_F24
321484	cg19042804	3.17203215899792e-06	SLAMF1_F24
321485	cg21405001	3.64879382649399e-07	SLAMF1_F24
321486	cg24533087	-1.17281289064703e-06	SLAMF1_F24
321487	cg17531504	1.25546646075594e-06	SLAMF1_F24
321488	cg14091896	1.6282229780839e-06	SLAMF1_F24
321489	cg03525786	6.97334727303833e-07	SLAMF1_F24
321490	cg22607706	2.51972187638616e-06	SLAMF1_F24
321491	cg25383568	5.03115478076443e-06	SLAMF1_F24
321492	cg15933678	4.02619316331433e-06	SLAMF1_F24
321493	cg00101932	-8.71864973194647e-07	SLAMF1_F24
321494	cg20788612	-4.6870706242404e-06	SLAMF1_F24
321495	cg03331794	-5.12579025690765e-06	SLAMF1_F24
321496	cg00037376	2.99911133914448e-06	SLAMF1_F24
321497	cg07356011	-1.34105258900741e-06	SLAMF1_F24
321498	cg19403541	8.403849295404e-08	SLAMF1_F24
321499	cg26560648	1.09302334483115e-05	SLAMF1_F24
321500	cg18937851	-2.74892740599034e-06	SLAMF1_F24
321501	cg22330512	2.1008024659977e-06	SLAMF1_F24
321502	cg26618499	3.22519698827517e-06	SLAMF1_F24
321503	cg04153413	4.34657586618455e-07	SLAMF1_F24
321504	cg08818297	1.14683931831302e-06	SLAMF1_F24
321505	cg00440195	-8.39243958611997e-07	SLAMF1_F24
321506	cg12057156	-6.84110235640525e-07	SLAMF1_F24
321507	cg26707498	6.15460422820406e-06	SLAMF1_F24
321508	cg03251998	1.57654484158489e-06	SLAMF1_F24
321509	cg04833598	1.10603396246863e-05	SLAMF1_F24
321510	cg15974062	-1.2716369321998e-06	SLAMF1_F24
321511	cg22639352	1.16671359454492e-06	SLAMF1_F24
321512	cg03004374	-9.39417711906645e-07	SLAMF1_F24
321513	cg16203995	-1.46149341926907e-05	SLAMF1_F24
321514	cg26943001	4.35980240916967e-08	SLAMF1_F24
321515	cg15574089	-1.0764885764725e-05	SLAMF1_F24
321516	cg08568425	1.59923591890567e-06	SLAMF1_F24
321517	cg24731624	-2.40417294459422e-06	SLAMF1_F24
321518	cg05225967	2.16439464835381e-06	SLAMF1_F24
321519	cg07959057	2.58433015473775e-06	SLAMF1_F24
321520	cg20847090	2.07697674915029e-07	SLAMF1_F24
321521	cg01750527	2.95345772538375e-06	SLAMF1_F24
321522	cg02178020	4.66177707742678e-06	SLAMF1_F24
321523	cg19985740	6.12575075923791e-07	SLAMF1_F24
321524	cg00653662	-3.47435629124951e-06	SLAMF1_F24
321525	cg06534376	-4.64594126540505e-07	SLAMF1_F24
321526	cg21188610	1.84364428123782e-06	SLAMF1_F24
321527	cg18638389	2.73166582988369e-06	SLAMF1_F24
321528	cg22485363	9.67733391721787e-06	SLAMF1_F24
321529	cg15561986	6.57609890268306e-07	SLAMF1_F24
321530	cg21497977	-1.26416541527986e-06	SLAMF1_F24
321531	cg06015855	1.47489622635958e-06	SLAMF1_F24
321532	cg02842158	3.04099548678558e-06	SLAMF1_F24
321533	cg26512479	8.36527581065477e-06	SLAMF1_F24
321534	cg12333398	9.17073453013621e-09	SLAMF1_F24
321535	cg21323836	-2.76390679414983e-06	SLAMF1_F24
321536	cg16216311	-7.56141114658639e-08	SLAMF1_F24
321537	cg10960253	3.3755776706182e-06	SLAMF1_F24
321538	cg26722577	-4.61352187012331e-07	SLAMF1_F24
321539	cg17948023	-1.02742116114739e-06	SLAMF1_F24
321540	cg14599155	-1.97007972347222e-05	SLAMF1_F24
321541	cg05012620	-3.32958232797604e-07	SLAMF1_F24
321542	cg24533189	-1.13072553525436e-05	SLAMF1_F24
321543	cg00793795	-1.17024094923796e-06	SLAMF1_F24
321544	cg17009808	1.29440304328901e-06	SLAMF1_F24
321545	cg16780562	-2.31494103520483e-06	SLAMF1_F24
321546	cg09819033	3.59765017479735e-07	SLAMF1_F24
321547	cg10349362	2.97314536787876e-06	SLAMF1_F24
321548	cg25541582	2.90936105867024e-06	SLAMF1_F24
321549	cg07035298	5.96292243957818e-06	SLAMF1_F24
321550	cg23298667	-1.18011866105648e-06	SLAMF1_F24
321551	cg24789467	2.08754741001156e-06	SLAMF1_F24
321552	cg23573900	4.99316002938383e-06	SLAMF1_F24
321553	cg21529462	-4.31500465502184e-06	SLAMF1_F24
321554	cg05081033	1.20793157391096e-07	SLAMF1_F24
321555	cg11820650	-1.43489724469197e-06	SLAMF1_F24
321556	cg03558921	1.75332827916336e-06	SLAMF1_F24
321557	cg05241830	-1.39135440772238e-06	SLAMF1_F24
321558	cg10200451	6.7877795182469e-06	SLAMF1_F24
321559	cg22511153	1.13890435442795e-05	SLAMF1_F24
321560	cg05997848	1.06146832342274e-06	SLAMF1_F24
321561	cg12576523	2.83914671170866e-07	SLAMF1_F24
321562	cg03969724	4.4442270945551e-06	SLAMF1_F24
321563	cg06825522	-1.49886323581892e-06	SLAMF1_F24
321564	cg03755425	2.20172974089835e-06	SLAMF1_F24
321565	cg16276728	3.24375015389994e-06	SLAMF1_F24
321566	cg17619566	1.84658782054548e-08	SLAMF1_F24
321567	cg05930098	-4.50452239800486e-06	SLAMF1_F24
321568	cg24651604	-4.55337986071514e-07	SLAMF1_F24
321569	cg20909846	-5.6951013976971e-06	SLAMF1_F24
321570	cg09852144	3.03014925203131e-06	SLAMF1_F24
321571	cg15770240	-1.66200171206273e-07	SLAMF1_F24
321572	cg23646235	-1.17886408261082e-06	SLAMF1_F24
321573	cg21511523	1.1949376313917e-06	SLAMF1_F24
321574	cg10721556	2.7054203165098e-06	SLAMF1_F24
321575	cg05042749	4.48023024008745e-07	SLAMF1_F24
321576	cg08921933	2.98275420741701e-07	SLAMF1_F24
321577	cg16248922	1.80971710756093e-07	SLAMF1_F24
321578	cg00948520	3.40079742201748e-07	SLAMF1_F24
321579	cg22828383	1.3366238650856e-05	SLAMF1_F24
321580	cg12495897	-3.98588237463577e-06	SLAMF1_F24
321581	cg20690537	-1.41798053296484e-06	SLAMF1_F24
321582	cg07337434	5.56644675519255e-06	SLAMF1_F24
321583	cg10220060	6.11505577731375e-06	SLAMF1_F24
321584	cg24465592	-4.00020085007368e-06	SLAMF1_F24
321585	cg21979250	-3.16566916233341e-07	SLAMF1_F24
321586	cg05672801	2.37948539795901e-07	SLAMF1_F24
321587	cg16084854	1.10477708515358e-06	SLAMF1_F24
321588	cg21818533	2.06522396940029e-06	SLAMF1_F24
321589	cg23463335	1.74223483859185e-07	SLAMF1_F24
321590	cg26818820	7.23087745003612e-08	SLAMF1_F24
321591	cg11232815	6.03908083273435e-06	SLAMF1_F24
321592	cg18376227	3.64249746316986e-06	SLAMF1_F24
321593	cg12205270	1.39950099100539e-05	SLAMF1_F24
321594	cg06242259	3.25628095197572e-06	SLAMF1_F24
321595	cg05758861	8.10005937960792e-06	SLAMF1_F24
321596	cg17266406	-4.92273692768403e-06	SLAMF1_F24
321597	cg23717725	3.87382401948895e-06	SLAMF1_F24
321598	cg02072532	8.63915012319342e-07	SLAMF1_F24
321599	cg12760508	-6.13174978734821e-07	SLAMF1_F24
321600	cg13976610	-1.86545644988096e-06	SLAMF1_F24
321601	cg14043253	1.24949123261789e-06	SLAMF1_F24
321602	cg14379000	4.90840970424544e-07	SLAMF1_F24
321603	cg12307764	-2.09204930888561e-06	SLAMF1_F24
321604	cg01723844	-1.28046007588462e-06	SLAMF1_F24
321605	cg18242907	9.94875375539947e-07	SLAMF1_F24
321606	cg17605235	4.72864417568338e-07	SLAMF1_F24
321607	cg12627063	-8.37365822303149e-06	SLAMF1_F24
321608	cg25588387	-4.13992078583109e-07	SLAMF1_F24
321609	cg13011559	3.6869072506594e-07	SLAMF1_F24
321610	cg20357873	3.63626878109631e-06	SLAMF1_F24
321611	cg22889925	6.21631998163545e-06	SLAMF1_F24
321612	cg01167628	2.20057140782763e-06	SLAMF1_F24
321613	cg25668172	-6.67331361834765e-08	SLAMF1_F24
321614	cg09230524	-7.09854964050988e-06	SLAMF1_F24
321615	cg19934373	9.19387944896318e-07	SLAMF1_F24
321616	cg26918756	-6.09134290500299e-07	SLAMF1_F24
321617	cg16188623	-7.5762699131465e-06	SLAMF1_F24
321618	cg19491111	-9.17256609899491e-06	SLAMF1_F24
321619	cg07792822	1.23012300714229e-06	SLAMF1_F24
321620	cg21694210	9.15858394396497e-07	SLAMF1_F24
321621	cg23003367	5.690251269434e-07	SLAMF1_F24
321622	cg08150128	-3.11426945265114e-06	SLAMF1_F24
321623	cg27450388	5.53658972816782e-06	SLAMF1_F24
321624	cg09574807	-1.3515199845021e-06	SLAMF1_F24
321625	cg00116750	-8.29727199752306e-07	SLAMF1_F24
321626	cg27274138	-1.59286516203214e-06	SLAMF1_F24
321627	cg00792203	-3.15789560011101e-07	SLAMF1_F24
321628	cg27603069	3.7687513189256e-06	SLAMF1_F24
321629	cg00002176	2.43400807792063e-07	SLAMF1_F24
321630	cg01825052	-5.9090930393006e-06	SLAMF1_F24
321631	cg03681679	5.01122537727026e-07	SLAMF1_F24
321632	cg26497354	-1.4773129924883e-07	SLAMF1_F24
321633	cg14958265	-3.4604100404302e-06	SLAMF1_F24
321634	cg16258463	8.82670593407885e-08	SLAMF1_F24
321635	cg04741094	-5.53271570030205e-06	SLAMF1_F24
321636	cg10087060	-1.80274878646656e-07	SLAMF1_F24
321637	cg19357027	1.82532645086263e-06	SLAMF1_F24
321638	cg18846423	-7.42295928243874e-08	SLAMF1_F24
321639	cg16889427	4.42029626335813e-06	SLAMF1_F24
321640	cg06331991	4.45787868950445e-07	SLAMF1_F24
321641	cg00682007	7.01792422737361e-07	SLAMF1_F24
321642	cg13496915	-2.50596093159128e-06	SLAMF1_F24
321643	cg02746822	-2.72189440048074e-07	SLAMF1_F24
321644	cg16661792	6.68928196663426e-06	SLAMF1_F24
321645	cg08691775	2.09512873181616e-06	SLAMF1_F24
321646	cg21210549	6.18092756073867e-06	SLAMF1_F24
321647	cg22558389	4.72759426257248e-06	SLAMF1_F24
321648	cg05688906	-7.18175546747635e-06	SLAMF1_F24
321649	cg00052550	-1.5669734047676e-07	SLAMF1_F24
321650	cg03295552	-7.08859171141038e-06	SLAMF1_F24
321651	cg20199655	1.81287736055323e-06	SLAMF1_F24
321652	cg22069688	3.06928908563348e-06	SLAMF1_F24
321653	cg24434640	3.46221052106298e-07	SLAMF1_F24
321654	cg07822305	6.51580902926956e-08	SLAMF1_F24
321655	cg15442760	-8.38035509856188e-08	SLAMF1_F24
321656	cg16410616	2.95756110926041e-07	SLAMF1_F24
321657	cg11563784	2.72723495546625e-06	SLAMF1_F24
321658	cg25699343	-6.38518011187561e-07	SLAMF1_F24
321659	cg26976906	2.64996425730222e-06	SLAMF1_F24
321660	cg14110304	-2.1229820699575e-06	SLAMF1_F24
321661	cg16848221	1.98475770625454e-06	SLAMF1_F24
321662	cg23240927	-5.6543460078832e-06	SLAMF1_F24
321663	cg27558864	2.38547212201522e-06	SLAMF1_F24
321664	cg02857312	1.13718848942116e-05	SLAMF1_F24
321665	cg26589335	5.99599922097314e-06	SLAMF1_F24
321666	cg17330983	-1.62228212007219e-07	SLAMF1_F24
321667	cg18116231	3.91976926804107e-06	SLAMF1_F24
321668	cg22073468	-3.28899428065399e-06	SLAMF1_F24
321669	cg23647768	9.1999873273676e-06	SLAMF1_F24
321670	cg07228241	1.05980682027894e-05	SLAMF1_F24
321671	cg05562282	3.22297679776172e-06	SLAMF1_F24
321672	cg26399995	-2.43509987669894e-06	SLAMF1_F24
321673	cg00108744	4.53161492757673e-06	SLAMF1_F24
321674	cg13182014	-2.36145437587964e-06	SLAMF1_F24
321675	cg01479530	-1.66012474899095e-06	SLAMF1_F24
321676	cg03909184	-7.77840505128681e-07	SLAMF1_F24
321677	cg22786836	-1.13139569217252e-06	SLAMF1_F24
321678	cg06532789	1.59202030967067e-06	SLAMF1_F24
321679	cg12404168	-6.11623701142974e-06	SLAMF1_F24
321680	cg18984761	-9.94481297616367e-06	SLAMF1_F24
321681	cg20260592	1.97229223866438e-07	SLAMF1_F24
321682	cg20445181	-3.94112195320402e-06	SLAMF1_F24
321683	cg23847501	1.80294935989267e-06	SLAMF1_F24
321684	cg04625432	3.1431507403015e-06	SLAMF1_F24
321685	cg16342439	5.79498078896724e-06	SLAMF1_F24
321686	cg18765834	-2.38561796048862e-06	SLAMF1_F24
321687	cg07121182	-2.09296347719637e-07	SLAMF1_F24
321688	cg10467968	1.99358434800199e-06	SLAMF1_F24
321689	cg03244009	1.90825860418601e-06	SLAMF1_F24
321690	cg08230268	7.67938728688256e-07	SLAMF1_F24
321691	cg07211251	2.82665533925299e-06	SLAMF1_F24
321692	cg27101602	-7.41754573430518e-07	SLAMF1_F24
321693	cg03087462	8.46154508846208e-06	SLAMF1_F24
321694	cg13080137	-1.21956683923255e-08	SLAMF1_F24
321695	cg12741256	-1.06135345085415e-06	SLAMF1_F24
321696	cg00478551	3.96721097136365e-06	SLAMF1_F24
321697	cg11023992	-2.77795963136505e-06	SLAMF1_F24
321698	cg13958749	-1.09478446893178e-06	SLAMF1_F24
321699	cg05740895	-1.83265587821187e-07	SLAMF1_F24
321700	cg24886748	-7.24354467874235e-08	SLAMF1_F24
321701	cg20251110	5.09207188394174e-06	SLAMF1_F24
321702	cg14312526	-3.57646025913239e-07	SLAMF1_F24
321703	cg01942164	-8.98673037622744e-08	SLAMF1_F24
321704	cg14826226	-3.91224037609317e-07	SLAMF1_F24
321705	cg23690904	9.39437591572862e-07	SLAMF1_F24
321706	cg02214758	-1.18032627257416e-05	SLAMF1_F24
321707	cg01615453	-3.74817428383963e-06	SLAMF1_F24
321708	cg14624318	-2.84423626502111e-06	SLAMF1_F24
321709	cg13440073	7.93350085069153e-07	SLAMF1_F24
321710	cg24767336	-1.82690118746595e-08	SLAMF1_F24
321711	cg09344692	-1.00074223101372e-05	SLAMF1_F24
321712	cg14272573	-1.40160804647677e-06	SLAMF1_F24
321713	cg26740709	5.67125541105358e-08	SLAMF1_F24
321714	cg19977966	2.57364284124883e-06	SLAMF1_F24
321715	cg13971096	8.57636276691267e-07	SLAMF1_F24
321716	cg00022492	1.01698532159434e-06	SLAMF1_F24
321717	cg01925393	3.24050828894651e-08	SLAMF1_F24
321718	cg01269456	-1.71080393939937e-07	SLAMF1_F24
321719	cg18199086	1.14832280683369e-06	SLAMF1_F24
321720	cg07655880	-1.5136251098544e-06	SLAMF1_F24
321721	cg06144965	4.51196998318227e-06	SLAMF1_F24
321722	cg17948913	4.80612219288947e-06	SLAMF1_F24
321723	cg15155285	2.04504485205268e-06	SLAMF1_F24
321724	cg10005490	-2.11869018878311e-07	SLAMF1_F24
321725	cg15802091	8.92013164774215e-07	SLAMF1_F24
321726	cg00345094	-2.66666016699263e-08	SLAMF1_F24
321727	cg01538166	5.03955182411649e-06	SLAMF1_F24
321728	cg15636938	-3.43236278661745e-06	SLAMF1_F24
321729	cg02729030	5.33031244527604e-07	SLAMF1_F24
321730	cg13342186	2.44749357290111e-06	SLAMF1_F24
321731	cg26983017	-1.29255078264701e-05	SLAMF1_F24
321732	cg14253764	-5.63537562498271e-06	SLAMF1_F24
321733	cg09109497	-6.2596600784988e-06	SLAMF1_F24
321734	cg12929027	2.03178758683151e-06	SLAMF1_F24
321735	cg08523628	-8.23357553271142e-06	SLAMF1_F24
321736	cg02324676	3.56143614121775e-07	SLAMF1_F24
321737	cg16392084	-1.97331872264282e-06	SLAMF1_F24
321738	cg26101277	-4.03513654991996e-06	SLAMF1_F24
321739	cg24632637	1.85780247440718e-06	SLAMF1_F24
321740	cg05550371	1.03029068807963e-06	SLAMF1_F24
321741	cg14411266	-3.20392506028963e-07	SLAMF1_F24
321742	cg12683965	-4.62128731600715e-06	SLAMF1_F24
321743	cg23699916	1.86189492536856e-07	SLAMF1_F24
321744	cg18795277	-3.25746406182936e-06	SLAMF1_F24
321745	cg13918689	-2.56577017161222e-06	SLAMF1_F24
321746	cg12367811	-4.43565633730319e-06	SLAMF1_F24
321747	cg09398634	2.46066022641785e-06	SLAMF1_F24
321748	cg23460961	-3.34430574547154e-06	SLAMF1_F24
321749	cg13896328	-4.92289417989977e-07	SLAMF1_F24
321750	cg20902783	1.60381534438624e-06	SLAMF1_F24
321751	cg26384031	8.50372780348063e-07	SLAMF1_F24
321752	cg20172269	-2.82677589849961e-06	SLAMF1_F24
321753	cg16328225	4.60226391650302e-06	SLAMF1_F24
321754	cg01557749	-2.13276262339329e-08	SLAMF1_F24
321755	cg10879738	8.63942585447589e-07	SLAMF1_F24
321756	cg03643032	2.34401229830418e-07	SLAMF1_F24
321757	cg05788855	3.49853883376534e-06	SLAMF1_F24
321758	cg12411513	1.28224196947299e-07	SLAMF1_F24
321759	cg12256771	2.87672534231172e-08	SLAMF1_F24
321760	cg04726374	2.97312776016929e-06	SLAMF1_F24
321761	cg15295911	-8.97157886545377e-07	SLAMF1_F24
321762	cg05901445	-8.9677887522498e-08	SLAMF1_F24
321763	cg18810797	1.46239528199219e-06	SLAMF1_F24
321764	cg04475517	-1.05129973869192e-07	SLAMF1_F24
321765	cg06584561	9.5804906204098e-06	SLAMF1_F24
321766	cg07355632	2.23607742707373e-06	SLAMF1_F24
321767	cg13690691	-9.09188664612578e-07	SLAMF1_F24
321768	cg03524036	-1.4024210546803e-06	SLAMF1_F24
321769	cg08371685	2.40998689690751e-06	SLAMF1_F24
321770	cg07261946	3.17523404958522e-06	SLAMF1_F24
321771	cg05099387	5.19170905515148e-06	SLAMF1_F24
321772	cg21696256	-1.2822864083538e-06	SLAMF1_F24
321773	cg21156985	1.13238974988593e-06	SLAMF1_F24
321774	cg19872547	1.07869145229678e-06	SLAMF1_F24
321775	cg13094252	1.06559551184696e-06	SLAMF1_F24
321776	cg16494192	4.56231128144938e-06	SLAMF1_F24
321777	cg11348746	-1.36579336891139e-07	SLAMF1_F24
321778	cg02068255	2.38877223147207e-06	SLAMF1_F24
321779	cg14796679	-1.18300387590174e-06	SLAMF1_F24
321780	cg14754439	1.05408715912433e-06	SLAMF1_F24
321781	cg14150314	1.33577704704985e-07	SLAMF1_F24
321782	cg16875637	-4.55023921232865e-06	SLAMF1_F24
321783	cg26102503	2.20725430174252e-06	SLAMF1_F24
321784	cg25034274	-8.64006373649236e-07	SLAMF1_F24
321785	cg04961466	1.1453204947753e-07	SLAMF1_F24
321786	cg24980525	2.14561202115579e-06	SLAMF1_F24
321787	cg16294620	9.96860031079955e-06	SLAMF1_F24
321788	cg02934633	4.27414668329441e-06	SLAMF1_F24
321789	cg25770419	-2.05373967212209e-06	SLAMF1_F24
321790	cg05330139	-6.56469590793599e-06	SLAMF1_F24
321791	cg06290530	-1.56815583750413e-06	SLAMF1_F24
321792	cg07625529	-3.58193554482673e-06	SLAMF1_F24
321793	cg21495715	5.65192066953351e-07	SLAMF1_F24
321794	cg10807643	4.4005346388658e-06	SLAMF1_F24
321795	cg26321766	-4.97299012895051e-06	SLAMF1_F24
321796	cg05456022	-6.37915499790047e-08	SLAMF1_F24
321797	cg01409593	3.89743592309855e-06	SLAMF1_F24
321798	cg04014889	6.92252087483486e-07	SLAMF1_F24
321799	cg13745964	-7.36016482249714e-06	SLAMF1_F24
321800	cg21756701	-5.08306769283848e-08	SLAMF1_F24
321801	cg14713139	3.60382368217248e-06	SLAMF1_F24
321802	cg08598324	-6.86659210897582e-06	SLAMF1_F24
321803	cg21093192	6.77441697235042e-07	SLAMF1_F24
321804	cg22065207	2.25883387446304e-07	SLAMF1_F24
321805	cg19428083	2.19191376433593e-06	SLAMF1_F24
321806	cg10583893	1.04677082975984e-06	SLAMF1_F24
321807	cg04265329	-5.20409999192985e-06	SLAMF1_F24
321808	cg19537495	-2.92347776465416e-07	SLAMF1_F24
321809	cg15890852	8.15957515101963e-06	SLAMF1_F24
321810	cg05714960	-2.77088863709309e-06	SLAMF1_F24
321811	cg10782923	7.62159811823509e-06	SLAMF1_F24
321812	cg08353915	1.82506767016236e-06	SLAMF1_F24
321813	cg01092582	-1.11955867706371e-06	SLAMF1_F24
321814	cg08971415	-3.39567416234433e-06	SLAMF1_F24
321815	cg03200376	1.20351980406521e-06	SLAMF1_F24
321816	cg19806586	1.48442942302899e-06	SLAMF1_F24
321817	cg16907417	5.86780814220375e-06	SLAMF1_F24
321818	cg24508996	-4.68462623576859e-06	SLAMF1_F24
321819	cg07102072	-3.26367975120144e-07	SLAMF1_F24
321820	cg05330301	4.50975594424959e-07	SLAMF1_F24
321821	cg06061408	6.04265375514596e-07	SLAMF1_F24
321822	cg21584823	3.06451208536156e-06	SLAMF1_F24
321823	cg09538401	2.83074133624788e-06	SLAMF1_F24
321824	cg09292876	2.70728266480809e-06	SLAMF1_F24
321825	cg16826333	4.81249712243832e-06	SLAMF1_F24
321826	cg12085846	5.2605612493738e-06	SLAMF1_F24
321827	cg17931116	-3.33009946596082e-06	SLAMF1_F24
321828	cg26677783	8.91903823327923e-06	SLAMF1_F24
321829	cg14121908	-7.65996856963201e-07	SLAMF1_F24
321830	cg02264423	-2.81558640934749e-06	SLAMF1_F24
321831	cg27444414	-1.42857954787205e-06	SLAMF1_F24
321832	cg10042319	-8.46528900293053e-07	SLAMF1_F24
321833	cg26332903	-4.51272184186242e-06	SLAMF1_F24
321834	cg10826174	5.07399644211561e-06	SLAMF1_F24
321835	cg23341223	2.68155483347294e-06	SLAMF1_F24
321836	cg01114088	3.78471293948421e-06	SLAMF1_F24
321837	cg06375876	1.15697117634244e-06	SLAMF1_F24
321838	cg22091828	-1.09557828362355e-06	SLAMF1_F24
321839	cg10048432	-1.86361600020028e-06	SLAMF1_F24
321840	cg12989560	1.46422090780716e-06	SLAMF1_F24
321841	cg16399511	-1.42511751675962e-06	SLAMF1_F24
321842	cg08210688	8.31270499616177e-07	SLAMF1_F24
321843	cg05377815	6.83181685467284e-07	SLAMF1_F24
321844	cg05406863	-2.65119850480867e-07	SLAMF1_F24
321845	cg20959872	-5.25209347622459e-07	SLAMF1_F24
321846	cg10748900	1.9899699948168e-06	SLAMF1_F24
321847	cg03212272	-1.79968010817081e-07	SLAMF1_F24
321848	cg15821544	2.04510612335029e-06	SLAMF1_F24
321849	cg15050201	1.69883353427056e-06	SLAMF1_F24
321850	cg13793854	-1.04942284111621e-06	SLAMF1_F24
321851	cg13055278	-1.70987535605615e-06	SLAMF1_F24
321852	cg03572677	-3.57701476082591e-06	SLAMF1_F24
321853	cg14159304	1.42791281619749e-06	SLAMF1_F24
321854	cg02947276	1.62778888022037e-06	SLAMF1_F24
321855	cg08284713	-8.37505398228569e-07	SLAMF1_F24
321856	ch.6.164862012R	5.2661650658419e-07	SLAMF1_F24
321857	cg17491656	1.93251825471507e-06	SLAMF1_F24
321858	cg05544267	-7.53565157940089e-07	SLAMF1_F24
321859	cg10547636	-1.30538480224324e-08	SLAMF1_F24
321860	cg24806696	3.14296272691066e-06	SLAMF1_F24
321861	cg08950088	-5.62770368199766e-06	SLAMF1_F24
321862	cg13835053	-6.77777793341845e-08	SLAMF1_F24
321863	cg06923060	9.63268797244383e-07	SLAMF1_F24
321864	cg08886301	-9.90836022289754e-06	SLAMF1_F24
321865	cg03835609	-1.90784029742807e-06	SLAMF1_F24
321866	cg04768479	9.45221333694068e-06	SLAMF1_F24
321867	cg24798251	7.12747073979712e-06	SLAMF1_F24
321868	cg20856453	-1.53382603506603e-07	SLAMF1_F24
321869	cg23369888	-3.48406733131552e-07	SLAMF1_F24
321870	cg18901140	-7.92975589474873e-07	SLAMF1_F24
321871	cg07132223	-1.55410855801353e-07	SLAMF1_F24
321872	cg24158045	4.28314993533994e-06	SLAMF1_F24
321873	cg14905692	7.0629209569659e-07	SLAMF1_F24
321874	cg18978297	-8.8840341720392e-07	SLAMF1_F24
321875	cg01393939	2.5926238347895e-06	SLAMF1_F24
321876	cg05203124	3.88639597845092e-06	SLAMF1_F24
321877	cg26446086	2.40249359127152e-07	SLAMF1_F24
321878	cg13219142	-9.4772048901649e-07	SLAMF1_F24
321879	cg13397484	-2.99076503747438e-06	SLAMF1_F24
321880	cg00737978	3.81810580253366e-06	SLAMF1_F24
321881	cg14928902	-8.56464853157695e-07	SLAMF1_F24
321882	cg16066237	-1.38458776598e-08	SLAMF1_F24
321883	cg04420217	4.76051239210528e-06	SLAMF1_F24
321884	cg15117909	5.74702651379091e-07	SLAMF1_F24
321885	cg11972063	1.37255036157391e-06	SLAMF1_F24
321886	cg17834632	-2.38979760647706e-06	SLAMF1_F24
321887	cg09557364	6.36730099422334e-06	SLAMF1_F24
321888	ch.11.110329410F	-2.82020016385297e-07	SLAMF1_F24
321889	cg12481426	3.32641769258633e-06	SLAMF1_F24
321890	cg14547509	-3.22499474851907e-06	SLAMF1_F24
321891	cg18407292	-4.81810075336059e-06	SLAMF1_F24
321892	cg11548978	-6.1976029925244e-07	SLAMF1_F24
321893	cg27649897	1.25498112850971e-05	SLAMF1_F24
321894	cg09347430	1.33967453168811e-06	SLAMF1_F24
321895	cg17118125	-5.31711521719216e-06	SLAMF1_F24
321896	cg11269720	-1.49329186422218e-05	SLAMF1_F24
321897	cg14767799	5.74337309796001e-06	SLAMF1_F24
321898	cg23137569	-8.68721890425172e-07	SLAMF1_F24
321899	cg08924777	4.36797317248697e-07	SLAMF1_F24
321900	cg14873240	-1.88303981276365e-07	SLAMF1_F24
321901	cg12679899	5.5407345203596e-06	SLAMF1_F24
321902	cg00558218	-9.79253652976362e-06	SLAMF1_F24
321903	cg16565528	2.05543518427215e-06	SLAMF1_F24
321904	cg10167562	-5.21215379938389e-06	SLAMF1_F24
321905	cg21594924	1.4782879041663e-06	SLAMF1_F24
321906	cg07541443	6.45976851800069e-06	SLAMF1_F24
321907	cg09463207	2.7459813052387e-06	SLAMF1_F24
321908	cg02928163	2.5867539904825e-06	SLAMF1_F24
321909	cg04889833	-7.54734068120518e-10	SLAMF1_F24
321910	cg20414618	4.52448212539509e-06	SLAMF1_F24
321911	cg17003376	1.99542199767464e-07	SLAMF1_F24
321912	cg24960565	-1.32811202037777e-06	SLAMF1_F24
321913	cg08524372	4.32753674417274e-06	SLAMF1_F24
321914	cg18676539	-1.08521516142066e-06	SLAMF1_F24
321915	cg09965946	8.43471585362977e-07	SLAMF1_F24
321916	cg18975804	-1.33940170320422e-06	SLAMF1_F24
321917	cg18652248	1.93376893124327e-06	SLAMF1_F24
321918	cg24287994	2.933449307242e-06	SLAMF1_F24
321919	cg26062858	2.26918123103712e-07	SLAMF1_F24
321920	cg17786935	-2.4346343489718e-06	SLAMF1_F24
321921	cg27656184	2.06940540345521e-06	SLAMF1_F24
321922	cg12132133	2.67785697665389e-06	SLAMF1_F24
321923	cg25221442	-3.22405859369531e-07	SLAMF1_F24
321924	cg23558213	-2.20662513068336e-06	SLAMF1_F24
321925	cg10157574	3.18395482619216e-06	SLAMF1_F24
321926	cg03776222	3.39345324374109e-06	SLAMF1_F24
321927	cg16234967	-1.66816670541761e-06	SLAMF1_F24
321928	cg05821379	-1.11011738510287e-05	SLAMF1_F24
321929	cg23686027	-1.06052536668399e-06	SLAMF1_F24
321930	cg19666093	-3.03459463076295e-06	SLAMF1_F24
321931	cg09416928	-4.15276668990583e-07	SLAMF1_F24
321932	cg09749511	-3.34058368912761e-06	SLAMF1_F24
321933	cg14250737	4.75901634270015e-06	SLAMF1_F24
321934	cg23381232	-3.21902093658031e-06	SLAMF1_F24
321935	cg23542399	-2.12513761393776e-06	SLAMF1_F24
321936	cg07278207	-3.0153182920918e-07	SLAMF1_F24
321937	cg17102674	3.66019164536251e-06	SLAMF1_F24
321938	cg11794356	-4.24834379034963e-06	SLAMF1_F24
321939	cg15240149	1.36900455183868e-09	SLAMF1_F24
321940	cg19816075	-8.70510286505359e-06	SLAMF1_F24
321941	cg07636178	2.08781760636886e-06	SLAMF1_F24
321942	cg21443480	7.68251119269547e-06	SLAMF1_F24
321943	cg08890837	-5.16378070015906e-07	SLAMF1_F24
321944	cg10380362	-5.34995898321882e-07	SLAMF1_F24
321945	cg11315179	2.0667766912163e-09	SLAMF1_F24
321946	cg14066265	1.32532375491671e-06	SLAMF1_F24
321947	cg26600192	-9.9309765571854e-07	SLAMF1_F24
321948	cg15116327	-3.20176111174046e-07	SLAMF1_F24
321949	cg04167054	4.87267161920936e-07	SLAMF1_F24
321950	cg21207741	-3.38402505197999e-07	SLAMF1_F24
321951	cg14119220	-3.80425928627047e-06	SLAMF1_F24
321952	cg19848529	1.55764470994468e-06	SLAMF1_F24
321953	cg22577284	-1.93752906133137e-07	SLAMF1_F24
321954	cg23212590	3.60327174798042e-06	SLAMF1_F24
321955	cg08292569	3.45939648447462e-06	SLAMF1_F24
321956	cg27577708	8.18908128735567e-07	SLAMF1_F24
321957	cg08511963	-3.29350517712777e-06	SLAMF1_F24
321958	cg21001014	-1.74564518729501e-06	SLAMF1_F24
321959	cg25270205	5.37711301729778e-06	SLAMF1_F24
321960	cg20575173	1.08980305633861e-05	SLAMF1_F24
321961	cg13550546	3.6736694974699e-07	SLAMF1_F24
321962	cg18099243	4.62633657568909e-06	SLAMF1_F24
321963	cg24123712	-5.36849389615421e-08	SLAMF1_F24
321964	cg15418581	-8.89443891092092e-07	SLAMF1_F24
321965	cg09607525	-1.08504967339884e-06	SLAMF1_F24
321966	cg20711914	7.71509425083216e-07	SLAMF1_F24
321967	cg14875814	-3.87147321400609e-06	SLAMF1_F24
321968	cg04687379	-9.83983496782411e-07	SLAMF1_F24
321969	cg08893787	1.2089126434958e-06	SLAMF1_F24
321970	cg05547003	-6.11031672355457e-06	SLAMF1_F24
321971	cg16672562	-2.50290654617198e-05	SLAMF1_F24
321972	cg02360928	-3.87471529955424e-06	SLAMF1_F24
321973	cg15251217	7.77193794267552e-06	SLAMF1_F24
321974	cg06324021	-1.03336220781668e-06	SLAMF1_F24
321975	cg08243094	1.83151296865727e-06	SLAMF1_F24
321976	cg09896445	-3.47883940107909e-07	SLAMF1_F24
321977	cg09046309	-8.28144223075225e-06	SLAMF1_F24
321978	cg22616717	3.85921207312984e-06	SLAMF1_F24
321979	cg06140569	-2.65510906254857e-07	SLAMF1_F24
321980	cg13497903	-7.13446823012338e-06	SLAMF1_F24
321981	cg09077340	6.41972887556192e-08	SLAMF1_F24
321982	cg22374057	-3.42759274229244e-07	SLAMF1_F24
321983	cg21614759	3.17955229101772e-07	SLAMF1_F24
321984	cg11439822	-3.50871872782559e-07	SLAMF1_F24
321985	cg03553826	-4.05254105347766e-06	SLAMF1_F24
321986	cg03779321	6.00093239150107e-06	SLAMF1_F24
321987	cg04948038	-9.87145551944424e-08	SLAMF1_F24
321988	cg25083270	4.56202816834079e-08	SLAMF1_F24
321989	cg00635788	2.51915882732451e-06	SLAMF1_F24
321990	cg08501163	5.07416741599295e-06	SLAMF1_F24
321991	cg23588893	1.78043168167482e-07	SLAMF1_F24
321992	cg07323996	1.00683351517215e-06	SLAMF1_F24
321993	cg11790527	-1.02663233381921e-06	SLAMF1_F24
321994	cg13005857	-3.63230493475173e-06	SLAMF1_F24
321995	cg10406027	-8.56756063428501e-06	SLAMF1_F24
321996	cg03873492	-1.33847827565958e-06	SLAMF1_F24
321997	cg06058902	5.90129709342889e-07	SLAMF1_F24
321998	cg23733753	3.9770776769415e-07	SLAMF1_F24
321999	cg04950361	-1.12753917889708e-08	SLAMF1_F24
322000	cg02767613	4.11643277182758e-07	SLAMF1_F24
322001	cg12499614	5.82133561792184e-06	SLAMF1_F24
322002	cg11641702	-1.00906944632377e-06	SLAMF1_F24
322003	cg09602820	5.14620424430266e-06	SLAMF1_F24
322004	cg17557314	5.13974129090614e-06	SLAMF1_F24
322005	cg00535403	7.82598549891249e-06	SLAMF1_F24
322006	cg09518506	1.39931422862011e-07	SLAMF1_F24
322007	cg05194972	3.43270285629283e-06	SLAMF1_F24
322008	cg20974826	-1.53163348087712e-06	SLAMF1_F24
322009	cg25994838	1.25099617205179e-06	SLAMF1_F24
322010	cg00522893	-1.08931294276565e-06	SLAMF1_F24
322011	cg10089081	5.68755597598801e-06	SLAMF1_F24
322012	cg17264941	-1.41497193335106e-06	SLAMF1_F24
322013	cg18089569	-8.87510931073272e-07	SLAMF1_F24
322014	cg10410170	3.31808199662902e-07	SLAMF1_F24
322015	cg10068788	-2.8667879751826e-06	SLAMF1_F24
322016	cg27106448	5.73861567332611e-06	SLAMF1_F24
322017	cg01342990	4.80803875787242e-07	SLAMF1_F24
322018	cg04156383	5.80663975322398e-06	SLAMF1_F24
322019	cg23896871	2.79710409471835e-07	SLAMF1_F24
322020	cg01397141	-5.34190113932425e-07	SLAMF1_F24
322021	cg23978357	-7.292751482917e-07	SLAMF1_F24
322022	cg21817287	-2.61812377282964e-06	SLAMF1_F24
322023	cg03358636	1.56894603102631e-07	SLAMF1_F24
322024	cg23403099	3.47906474058765e-06	SLAMF1_F24
322025	cg07674727	5.01273044545669e-06	SLAMF1_F24
322026	cg13987862	2.36392525446641e-06	SLAMF1_F24
322027	cg11960001	1.84816999659012e-07	SLAMF1_F24
322028	cg06735218	-2.90095090738984e-06	SLAMF1_F24
322029	cg24179445	-2.72338901008459e-06	SLAMF1_F24
322030	cg19893132	2.4573983027329e-06	SLAMF1_F24
322031	cg10813720	3.96020347519277e-06	SLAMF1_F24
322032	cg00626749	1.08958039818707e-06	SLAMF1_F24
322033	cg10655144	3.07775942830842e-06	SLAMF1_F24
322034	cg25110500	-4.42856071468236e-07	SLAMF1_F24
322035	cg17859081	-3.27648095065671e-07	SLAMF1_F24
322036	cg11663953	3.47951989246876e-06	SLAMF1_F24
322037	cg05722872	8.36854400722137e-08	SLAMF1_F24
322038	cg19070798	-1.75068536474151e-07	SLAMF1_F24
322039	cg12169865	-2.61887609964674e-06	SLAMF1_F24
322040	cg01320579	-4.24463503839186e-06	SLAMF1_F24
322041	cg05407191	-6.9860615728195e-07	SLAMF1_F24
322042	cg15185914	-4.10673171403824e-06	SLAMF1_F24
322043	cg18231583	-5.98371480733961e-06	SLAMF1_F24
322044	cg09956618	-1.0682122305407e-06	SLAMF1_F24
322045	cg09062323	-1.21891574130168e-07	SLAMF1_F24
322046	cg02616160	1.99340123936388e-06	SLAMF1_F24
322047	cg16987451	-1.02378725256975e-06	SLAMF1_F24
322048	cg04956944	-3.09921413662642e-06	SLAMF1_F24
322049	cg24687137	4.89881966904747e-07	SLAMF1_F24
322050	cg12233994	2.74479045769034e-06	SLAMF1_F24
322051	cg25612362	-3.9549182339033e-06	SLAMF1_F24
322052	cg16600298	9.59631293180727e-07	SLAMF1_F24
322053	cg26468130	1.1631651342676e-07	SLAMF1_F24
322054	cg12692440	-2.21634980048976e-06	SLAMF1_F24
322055	cg21867345	1.70426083902582e-06	SLAMF1_F24
322056	cg06078887	-2.5785883593579e-06	SLAMF1_F24
322057	cg13540592	4.1028091801599e-06	SLAMF1_F24
322058	cg02050376	1.39750675033302e-07	SLAMF1_F24
322059	cg14786713	1.43396789193163e-06	SLAMF1_F24
322060	cg23452174	4.88134069321036e-06	SLAMF1_F24
322061	cg15689967	-3.34696045405815e-08	SLAMF1_F24
322062	cg09952620	-6.60603703291603e-07	SLAMF1_F24
322063	cg12377424	-7.01496511462898e-07	SLAMF1_F24
322064	cg21516724	-1.6871190148952e-06	SLAMF1_F24
322065	cg11324712	-6.97609739441124e-06	SLAMF1_F24
322066	cg22013795	-3.66054753802201e-07	SLAMF1_F24
322067	cg21496580	1.03070712023595e-05	SLAMF1_F24
322068	cg15759112	2.22256431291642e-06	SLAMF1_F24
322069	cg07623780	3.22202044233045e-09	SLAMF1_F24
322070	cg23247003	-2.49818132678913e-06	SLAMF1_F24
322071	cg09584899	-3.04255670023305e-06	SLAMF1_F24
322072	cg17713499	9.07999222934634e-07	SLAMF1_F24
322073	cg02066235	5.29170681095844e-06	SLAMF1_F24
322074	cg17525230	-1.57238456890377e-05	SLAMF1_F24
322075	cg00665650	-2.29934694140817e-07	SLAMF1_F24
322076	cg01771885	-1.061405211133e-05	SLAMF1_F24
322077	cg24870471	1.10551823465146e-06	SLAMF1_F24
322078	cg25924602	1.1622494861209e-05	SLAMF1_F24
322079	cg09762673	-5.75883479495309e-07	SLAMF1_F24
322080	cg02901861	-1.70446133407744e-07	SLAMF1_F24
322081	cg04552534	7.97384303936389e-07	SLAMF1_F24
322082	cg02070289	-4.52959357733354e-08	SLAMF1_F24
322083	cg13954297	-3.19988274546597e-07	SLAMF1_F24
322084	cg16013543	3.49219597150697e-06	SLAMF1_F24
322085	cg05364072	5.35662445785319e-07	SLAMF1_F24
322086	cg24243350	1.90601532663488e-06	SLAMF1_F24
322087	cg19544466	-5.80303897140467e-06	SLAMF1_F24
322088	cg01650371	8.14239907684405e-07	SLAMF1_F24
322089	cg16353929	-1.33846077892562e-06	SLAMF1_F24
322090	cg27520104	2.12746381129852e-06	SLAMF1_F24
322091	cg21208040	2.82798268589172e-06	SLAMF1_F24
322092	cg01497892	1.54322902783632e-06	SLAMF1_F24
322093	cg21503763	-3.74332071833989e-07	SLAMF1_F24
322094	cg04389533	3.26376373450546e-06	SLAMF1_F24
322095	cg13670924	3.07183913701272e-06	SLAMF1_F24
322096	cg17450815	-8.90485135547103e-07	SLAMF1_F24
322097	cg05810886	-8.20763827159601e-06	SLAMF1_F24
322098	cg23777848	5.62156285382485e-07	SLAMF1_F24
322099	cg21482403	3.91256141278172e-07	SLAMF1_F24
322100	cg10062193	-5.42823522162321e-07	SLAMF1_F24
322101	cg27458989	-1.29598171134017e-06	SLAMF1_F24
322102	cg26241863	-2.35864778887673e-06	SLAMF1_F24
322103	cg13512394	-1.49756547471954e-06	SLAMF1_F24
322104	cg03017946	5.0323209446639e-06	SLAMF1_F24
322105	cg08284564	3.23324390906605e-06	SLAMF1_F24
322106	cg10310457	6.01854359482845e-06	SLAMF1_F24
322107	cg16648110	-6.07263233522348e-07	SLAMF1_F24
322108	cg27533786	-4.84713743736813e-06	SLAMF1_F24
322109	cg18863595	8.03969724656528e-06	SLAMF1_F24
322110	cg21676242	1.72065902540385e-06	SLAMF1_F24
322111	cg16204524	1.18243952735382e-06	SLAMF1_F24
322112	cg01532224	5.22215849510141e-06	SLAMF1_F24
322113	cg23093164	-7.63702543644159e-07	SLAMF1_F24
322114	cg05617300	1.90654940125315e-06	SLAMF1_F24
322115	cg01469135	3.76402024388389e-07	SLAMF1_F24
322116	cg00065142	-1.35796036372781e-06	SLAMF1_F24
322117	cg00706444	4.51928703241124e-07	SLAMF1_F24
322118	cg20968743	-5.94557641408455e-07	SLAMF1_F24
322119	cg22682053	-6.02777878932826e-06	SLAMF1_F24
322120	cg07224291	8.33849707765343e-07	SLAMF1_F24
322121	cg05347479	1.19142472538821e-06	SLAMF1_F24
322122	cg08331427	8.70132637440415e-07	SLAMF1_F24
322123	cg15811713	2.46054341614338e-06	SLAMF1_F24
322124	cg23935642	-3.98312168422955e-06	SLAMF1_F24
322125	cg18578631	1.86533184506399e-06	SLAMF1_F24
322126	cg26878190	-5.94573204740117e-06	SLAMF1_F24
322127	cg15200009	3.16633554634657e-06	SLAMF1_F24
322128	cg00092349	5.2277630312783e-06	SLAMF1_F24
322129	cg22458888	2.82193808101464e-06	SLAMF1_F24
322130	cg05592996	-2.64603818205825e-06	SLAMF1_F24
322131	cg10190674	7.05742824271029e-06	SLAMF1_F24
322132	cg01604043	2.19167440453028e-06	SLAMF1_F24
322133	cg02804557	9.62759086774675e-07	SLAMF1_F24
322134	cg01880824	-6.46795150060079e-06	SLAMF1_F24
322135	cg16348536	4.56148379710868e-07	SLAMF1_F24
322136	cg02464883	-6.01557470496743e-07	SLAMF1_F24
322137	cg24223207	4.99835106441594e-07	SLAMF1_F24
322138	cg05186161	3.16086964563194e-06	SLAMF1_F24
322139	cg02806985	-2.84059264713887e-06	SLAMF1_F24
322140	cg19118037	2.528591298024e-06	SLAMF1_F24
322141	cg12064755	4.8593764269237e-06	SLAMF1_F24
322142	cg16670593	4.1711814639475e-07	SLAMF1_F24
322143	cg24317637	-2.10478293657869e-07	SLAMF1_F24
322144	cg15002641	-6.46526372967435e-07	SLAMF1_F24
322145	cg06785559	3.32913764110897e-06	SLAMF1_F24
322146	cg01605732	-6.54656916711701e-06	SLAMF1_F24
322147	cg04842790	2.27808167064135e-06	SLAMF1_F24
322148	cg02706766	5.73076725137738e-07	SLAMF1_F24
322149	cg08523456	3.48157992743765e-06	SLAMF1_F24
322150	cg25326998	-3.97119377805744e-06	SLAMF1_F24
322151	cg10385448	7.96803344652741e-07	SLAMF1_F24
322152	cg23876123	-6.42809704916911e-06	SLAMF1_F24
322153	cg01054775	1.17646968605872e-06	SLAMF1_F24
322154	cg19079845	3.44028845504597e-07	SLAMF1_F24
322155	cg17254607	1.43910852848257e-06	SLAMF1_F24
322156	cg25862422	2.383721498704e-08	SLAMF1_F24
322157	cg04541607	1.8808237434885e-06	SLAMF1_F24
322158	cg25327343	8.0642464979543e-06	SLAMF1_F24
322159	cg02477200	-3.52085345797703e-07	SLAMF1_F24
322160	cg22602830	-1.65910381307837e-06	SLAMF1_F24
322161	cg02688393	1.07047916568303e-06	SLAMF1_F24
322162	cg00924482	2.24174165282662e-06	SLAMF1_F24
322163	cg14199187	6.73669507864485e-07	SLAMF1_F24
322164	cg11971121	6.49959868033938e-06	SLAMF1_F24
322165	cg08932654	-5.83858500645645e-06	SLAMF1_F24
322166	cg20554847	4.69877992119927e-07	SLAMF1_F24
322167	cg08232290	-2.920068108594e-06	SLAMF1_F24
322168	cg17879804	4.72695403087438e-06	SLAMF1_F24
322169	cg26908328	-5.38505347113933e-07	SLAMF1_F24
322170	cg18621538	5.28831316973386e-06	SLAMF1_F24
322171	cg17719895	3.85152440001378e-06	SLAMF1_F24
322172	cg20403964	-5.80290086557527e-06	SLAMF1_F24
322173	cg00118365	-2.68935640529738e-06	SLAMF1_F24
322174	cg15426225	-1.38405276613496e-06	SLAMF1_F24
322175	cg21100712	7.49713997842482e-06	SLAMF1_F24
322176	cg10977648	-7.00307029934519e-08	SLAMF1_F24
322177	cg27554046	2.59081046942484e-06	SLAMF1_F24
322178	cg04854462	-7.28618704003572e-06	SLAMF1_F24
322179	cg24128538	-9.67989569778241e-07	SLAMF1_F24
322180	cg12922931	4.33518252245813e-07	SLAMF1_F24
322181	cg01343533	1.39515243314122e-06	SLAMF1_F24
322182	cg16879233	3.06074527584687e-06	SLAMF1_F24
322183	cg22362069	1.30483311710347e-06	SLAMF1_F24
322184	cg17367215	1.96351866697391e-08	SLAMF1_F24
322185	cg16900446	2.9094611858981e-06	SLAMF1_F24
322186	cg07044391	1.37370540328068e-06	SLAMF1_F24
322187	cg00182416	1.3875696817221e-06	SLAMF1_F24
322188	cg21785308	3.13628151234853e-06	SLAMF1_F24
322189	cg17533455	5.71691095267842e-07	SLAMF1_F24
322190	cg09715503	-1.38715751586776e-07	SLAMF1_F24
322191	cg15885324	-1.3095864905301e-06	SLAMF1_F24
322192	cg03635702	-7.09688964739992e-06	SLAMF1_F24
322193	cg24348573	6.50269071548801e-06	SLAMF1_F24
322194	cg08748526	1.53284224350321e-06	SLAMF1_F24
322195	cg02467449	-7.54154809917638e-06	SLAMF1_F24
322196	cg08139180	2.17959689538022e-07	SLAMF1_F24
322197	cg11361022	1.40384632471164e-06	SLAMF1_F24
322198	cg20752472	5.50794944171532e-07	SLAMF1_F24
322199	cg05271612	-2.91539960319609e-07	SLAMF1_F24
322200	cg04259443	-1.11819532561172e-06	SLAMF1_F24
322201	cg08331960	-1.01282105968777e-06	SLAMF1_F24
322202	cg00072369	-3.81610780932168e-07	SLAMF1_F24
322203	cg16150446	-2.80656708446541e-06	SLAMF1_F24
322204	cg04643108	-4.26111339448435e-06	SLAMF1_F24
322205	cg21546184	-2.42052872304406e-06	SLAMF1_F24
322206	cg03879061	-1.71312938900269e-06	SLAMF1_F24
322207	cg25137613	-6.31546300621346e-07	SLAMF1_F24
322208	cg25233534	-5.79065417510563e-08	SLAMF1_F24
322209	cg11210357	-3.84157030570182e-06	SLAMF1_F24
322210	cg07419968	-1.31116357212541e-07	SLAMF1_F24
322211	cg21182644	-9.78139772802748e-07	SLAMF1_F24
322212	cg03564661	-5.00412816440608e-06	SLAMF1_F24
322213	cg25033078	1.41275695770815e-06	SLAMF1_F24
322214	cg18481137	4.61750982655088e-08	SLAMF1_F24
322215	cg15738916	2.37308025205734e-07	SLAMF1_F24
322216	cg22413509	1.46117741385546e-06	SLAMF1_F24
322217	cg12120606	3.07225617399823e-06	SLAMF1_F24
322218	cg02409090	4.28992038738123e-06	SLAMF1_F24
322219	cg09676939	-2.28999514842576e-07	SLAMF1_F24
322220	cg26947983	4.09576245425973e-06	SLAMF1_F24
322221	cg24072640	3.47726609911608e-06	SLAMF1_F24
322222	cg05138082	7.795625804077e-07	SLAMF1_F24
322223	cg24201808	-3.87215453768365e-06	SLAMF1_F24
322224	cg08142679	4.63926014781686e-06	SLAMF1_F24
322225	cg19139167	-1.78299968843077e-08	SLAMF1_F24
322226	cg02327109	4.14961232816273e-06	SLAMF1_F24
322227	cg16269712	2.99117292693699e-06	SLAMF1_F24
322228	cg02727916	-4.00099600059959e-06	SLAMF1_F24
322229	cg02414266	-1.29225290406354e-06	SLAMF1_F24
322230	cg00200563	7.60722546283937e-07	SLAMF1_F24
322231	cg07600541	-1.13965829533069e-06	SLAMF1_F24
322232	cg17783359	1.50526641896178e-06	SLAMF1_F24
322233	cg11861683	-3.48089224584948e-06	SLAMF1_F24
322234	cg20919596	5.63091615766122e-06	SLAMF1_F24
322235	cg11106350	7.51246891726823e-07	SLAMF1_F24
322236	cg08706931	6.42554436322127e-06	SLAMF1_F24
322237	cg05689028	-5.63542209281184e-07	SLAMF1_F24
322238	cg20532937	-2.27180766322652e-06	SLAMF1_F24
322239	cg03219611	7.55077952953386e-06	SLAMF1_F24
322240	cg12814969	-1.10984352522766e-07	SLAMF1_F24
322241	cg20757133	9.95563968818828e-06	SLAMF1_F24
322242	cg15828855	3.73663064127712e-06	SLAMF1_F24
322243	cg18927080	-1.40443121049995e-07	SLAMF1_F24
322244	cg01946364	8.53160679383247e-07	SLAMF1_F24
322245	cg11059934	2.55776559003358e-06	SLAMF1_F24
322246	cg19137818	1.64970310098959e-06	SLAMF1_F24
322247	cg09086835	4.80289661823857e-07	SLAMF1_F24
322248	cg25008504	-3.53673453064154e-06	SLAMF1_F24
322249	cg04124126	1.23272638243997e-06	SLAMF1_F24
322250	cg18416871	-1.15828274245632e-06	SLAMF1_F24
322251	cg07280272	-6.14004573632783e-06	SLAMF1_F24
322252	cg23822052	1.98510158332871e-07	SLAMF1_F24
322253	cg12074221	1.31028611582964e-06	SLAMF1_F24
322254	cg12175642	-3.39454126246409e-07	SLAMF1_F24
322255	cg14230397	-1.50581352186771e-06	SLAMF1_F24
322256	cg12522898	-1.98690502144857e-06	SLAMF1_F24
322257	cg08866634	-4.39532551920714e-06	SLAMF1_F24
322258	cg04934246	5.09801650846264e-06	SLAMF1_F24
322259	cg17873675	-5.10066052327995e-06	SLAMF1_F24
322260	cg06378434	-2.2379396848571e-06	SLAMF1_F24
322261	cg24870568	1.28621170783877e-06	SLAMF1_F24
322262	cg20998322	5.90993477566277e-07	SLAMF1_F24
322263	cg06213626	2.19799028429951e-06	SLAMF1_F24
322264	cg00837060	1.12194403483292e-05	SLAMF1_F24
322265	cg23779692	2.20686275094825e-06	SLAMF1_F24
322266	cg12622271	4.3445050905549e-07	SLAMF1_F24
322267	cg13433891	-5.18240864268288e-06	SLAMF1_F24
322268	cg07791490	-9.4264683609048e-06	SLAMF1_F24
322269	cg12912865	1.00067975457273e-06	SLAMF1_F24
322270	cg02699898	4.19244168951823e-06	SLAMF1_F24
322271	cg14942523	2.48978169568595e-06	SLAMF1_F24
322272	cg02504457	-9.69554821610107e-07	SLAMF1_F24
322273	cg08358041	4.63838568117146e-06	SLAMF1_F24
322274	cg15838173	9.28826388068135e-07	SLAMF1_F24
322275	cg10797624	3.1185103623708e-06	SLAMF1_F24
322276	cg16555194	7.30552047252536e-06	SLAMF1_F24
322277	cg22191895	8.16575773398061e-07	SLAMF1_F24
322278	cg23645831	-1.04825282820856e-06	SLAMF1_F24
322279	cg25148278	-2.54512073321698e-06	SLAMF1_F24
322280	cg20565501	-1.38018267843092e-07	SLAMF1_F24
322281	cg24703424	1.48900484611646e-06	SLAMF1_F24
322282	cg02532538	-3.95663436737843e-07	SLAMF1_F24
322283	cg16884601	1.23870300141868e-07	SLAMF1_F24
322284	cg07618900	-1.81606562689814e-06	SLAMF1_F24
322285	cg08886063	3.28847678622601e-07	SLAMF1_F24
322286	cg22327312	3.33458559293466e-06	SLAMF1_F24
322287	cg00870514	1.87529874496899e-06	SLAMF1_F24
322288	cg08866945	1.5488525291834e-06	SLAMF1_F24
322289	cg14164267	-9.75429873711429e-08	SLAMF1_F24
322290	cg19498775	-4.73554784981505e-06	SLAMF1_F24
322291	cg21033675	-7.1691013367784e-06	SLAMF1_F24
322292	cg01891925	-2.69511184176479e-06	SLAMF1_F24
322293	cg27443693	1.21248506887493e-06	SLAMF1_F24
322294	cg07637188	4.36939876419542e-06	SLAMF1_F24
322295	cg17606491	-6.66699758878903e-07	SLAMF1_F24
322296	cg01648475	-4.63351337340802e-07	SLAMF1_F24
322297	cg16558319	-6.44415983159134e-07	SLAMF1_F24
322298	cg04978471	2.29216812636713e-06	SLAMF1_F24
322299	cg13319997	3.37568302344493e-06	SLAMF1_F24
322300	cg26404886	9.48884976647952e-07	SLAMF1_F24
322301	cg05557449	5.21028893309753e-07	SLAMF1_F24
322302	cg26722322	1.09285195535599e-07	SLAMF1_F24
322303	cg13155799	4.11757940106995e-06	SLAMF1_F24
322304	cg23195322	1.51809559564175e-06	SLAMF1_F24
322305	cg22718050	1.91546217095914e-06	SLAMF1_F24
322306	cg15367592	4.32800563965547e-06	SLAMF1_F24
322307	cg01563774	-2.3619350760146e-07	SLAMF1_F24
322308	cg20533970	2.33303772318389e-06	SLAMF1_F24
322309	cg16858871	4.10340116582246e-06	SLAMF1_F24
322310	cg25638626	1.68123525014436e-06	SLAMF1_F24
322311	cg09987889	-2.30858604416449e-07	SLAMF1_F24
322312	cg17415167	7.40997170799644e-07	SLAMF1_F24
322313	cg15141757	4.83226672846743e-06	SLAMF1_F24
322314	cg09080271	2.14019466512674e-06	SLAMF1_F24
322315	cg11712473	-9.4748624580642e-07	SLAMF1_F24
322316	cg18515587	-2.45454584937597e-06	SLAMF1_F24
322317	ch.15.658653F	-7.78732637464663e-06	SLAMF1_F24
322318	cg01660993	-1.59380497604493e-08	SLAMF1_F24
322319	cg24310319	-1.15275379761769e-06	SLAMF1_F24
322320	cg00208868	-5.17318299749004e-06	SLAMF1_F24
322321	cg09616608	-1.51865279492966e-06	SLAMF1_F24
322322	cg22859054	1.03974138613456e-05	SLAMF1_F24
322323	cg09158314	-6.17007733311955e-07	SLAMF1_F24
322324	cg25328597	1.02269437352783e-06	SLAMF1_F24
322325	cg06197356	-1.40492035371895e-06	SLAMF1_F24
322326	cg09547226	5.498169562745e-07	SLAMF1_F24
322327	cg20457911	-2.02085102630319e-06	SLAMF1_F24
322328	cg17241404	-3.66134000683317e-06	SLAMF1_F24
322329	cg20877594	-7.81158652099551e-06	SLAMF1_F24
322330	cg06821641	-9.21083254518313e-06	SLAMF1_F24
322331	cg05554817	-7.05182587150174e-09	SLAMF1_F24
322332	cg15721802	1.53001499029345e-06	SLAMF1_F24
322333	cg09123989	-1.19912737063012e-06	SLAMF1_F24
322334	cg10168726	-2.31542704967007e-06	SLAMF1_F24
322335	cg10627737	-4.42848297974352e-07	SLAMF1_F24
322336	cg00878374	-5.26002544682304e-08	SLAMF1_F24
322337	cg13081381	2.88848816192785e-07	SLAMF1_F24
322338	cg05746134	3.90887691919507e-06	SLAMF1_F24
322339	cg16406226	-1.4098153046894e-07	SLAMF1_F24
322340	cg01078174	8.58081086634906e-06	SLAMF1_F24
322341	cg21406566	3.73392843898108e-06	SLAMF1_F24
322342	cg06761167	-5.60976322809289e-10	SLAMF1_F24
322343	cg07073836	1.94128935963506e-06	SLAMF1_F24
322344	cg05302100	3.67706781262599e-06	SLAMF1_F24
322345	cg12138678	-1.33912805103453e-06	SLAMF1_F24
322346	cg23575775	-3.41983368862896e-06	SLAMF1_F24
322347	cg12774482	-3.35136993681203e-07	SLAMF1_F24
322348	cg06456443	4.29406067528266e-06	SLAMF1_F24
322349	cg12993927	-2.48763680720985e-08	SLAMF1_F24
322350	cg00169633	4.72082178377807e-08	SLAMF1_F24
322351	cg02879656	-1.28926523615655e-05	SLAMF1_F24
322352	cg15835825	1.58508964738884e-06	SLAMF1_F24
322353	cg04259188	4.53942989414867e-06	SLAMF1_F24
322354	cg26670887	3.97709624088969e-06	SLAMF1_F24
322355	cg03720745	-1.10368051937208e-06	SLAMF1_F24
322356	cg04094225	4.79250748718801e-06	SLAMF1_F24
322357	cg05103064	1.7232962194488e-06	SLAMF1_F24
322358	cg14509606	1.32156998144109e-07	SLAMF1_F24
322359	cg09227665	3.76404597215163e-06	SLAMF1_F24
322360	cg13836098	5.78231753042931e-06	SLAMF1_F24
322361	cg10358174	2.06084060673716e-06	SLAMF1_F24
322362	cg14647515	2.41299866252604e-06	SLAMF1_F24
322363	cg01612601	2.1065512347248e-07	SLAMF1_F24
322364	cg22499719	-1.24836224992138e-08	SLAMF1_F24
322365	cg04850418	-6.48554483443145e-08	SLAMF1_F24
322366	cg02541746	2.01717570362747e-06	SLAMF1_F24
322367	cg15477209	3.21860214140238e-06	SLAMF1_F24
322368	cg08996955	1.46714812535796e-07	SLAMF1_F24
322369	cg15707504	1.87590155620024e-06	SLAMF1_F24
322370	cg07684019	5.19576172457674e-06	SLAMF1_F24
322371	cg18146216	1.32895134625484e-06	SLAMF1_F24
322372	cg06777352	-3.77689008198446e-06	SLAMF1_F24
322373	cg18369084	-1.54712206395987e-06	SLAMF1_F24
322374	cg24864831	1.76848220286814e-06	SLAMF1_F24
322375	cg16207528	1.54488714715159e-05	SLAMF1_F24
322376	cg17397069	-3.506420228345e-06	SLAMF1_F24
322377	ch.2.184672693R	-2.25358956545811e-07	SLAMF1_F24
322378	cg11773558	1.61404420153313e-06	SLAMF1_F24
322379	cg12293160	7.18980469964724e-07	SLAMF1_F24
322380	cg20938454	3.09972402421039e-06	SLAMF1_F24
322381	cg23354075	2.45176765953329e-06	SLAMF1_F24
322382	cg08596837	8.80240866889307e-07	SLAMF1_F24
322383	cg12425989	-4.60634436907276e-07	SLAMF1_F24
322384	cg24393212	-4.92373125554529e-06	SLAMF1_F24
322385	cg19459784	6.60900663662272e-08	SLAMF1_F24
322386	cg20895023	-8.43925112826083e-07	SLAMF1_F24
322387	cg05865285	3.73784553924288e-06	SLAMF1_F24
322388	cg17004897	-1.63911832359848e-06	SLAMF1_F24
322389	cg14060898	4.29686663403294e-06	SLAMF1_F24
322390	cg26801943	4.72328893076633e-07	SLAMF1_F24
322391	cg02386957	5.01981713721362e-06	SLAMF1_F24
322392	cg07898144	4.78120912128229e-06	SLAMF1_F24
322393	cg24315450	-5.27102803322609e-06	SLAMF1_F24
322394	cg08510234	2.45725995796702e-06	SLAMF1_F24
322395	cg18435225	1.16540948532552e-06	SLAMF1_F24
322396	cg10576267	-5.18162539149289e-06	SLAMF1_F24
322397	cg04745493	3.31601598991127e-07	SLAMF1_F24
322398	cg17252693	5.32920264550069e-06	SLAMF1_F24
322399	cg17128349	-8.99537593438272e-08	SLAMF1_F24
322400	cg20068074	-1.59346900547317e-06	SLAMF1_F24
322401	cg00492341	-6.92931613186931e-07	SLAMF1_F24
322402	cg05703230	-5.35746621143162e-06	SLAMF1_F24
322403	cg19431293	-8.60635111612960e-09	SLAMF1_F24
322404	cg07288445	-5.90615130497197e-07	SLAMF1_F24
322405	cg08318018	-7.2715233082556e-06	SLAMF1_F24
322406	cg01085165	-7.33906861869662e-07	SLAMF1_F24
322407	cg08051371	4.40493815977068e-06	SLAMF1_F24
322408	cg13937905	1.31951015310585e-05	SLAMF1_F24
322409	cg04643650	-5.02887848045999e-06	SLAMF1_F24
322410	cg25397636	1.13806174690348e-05	SLAMF1_F24
322411	cg12362220	5.53618673630075e-07	SLAMF1_F24
322412	cg17709464	-2.99534306130754e-06	SLAMF1_F24
322413	cg06042480	1.06119889869084e-06	SLAMF1_F24
322414	cg03697766	6.36926689463428e-07	SLAMF1_F24
322415	cg25585372	1.40443899653922e-06	SLAMF1_F24
322416	cg07473590	-1.18143441781465e-06	SLAMF1_F24
322417	cg17629796	2.19053856319927e-06	SLAMF1_F24
322418	cg23172059	1.71260519519984e-06	SLAMF1_F24
322419	cg08443761	4.19529486535442e-06	SLAMF1_F24
322420	cg26566074	2.44936818989438e-06	SLAMF1_F24
322421	cg00257563	5.17422772410126e-06	SLAMF1_F24
322422	cg23335946	1.78091218712612e-06	SLAMF1_F24
322423	cg24201941	-8.06795054694605e-07	SLAMF1_F24
322424	cg11759930	-9.61132668269285e-06	SLAMF1_F24
322425	cg02481000	-2.72191466514947e-07	SLAMF1_F24
322426	cg13531989	-6.06229378388276e-09	SLAMF1_F24
322427	cg01821575	-5.56150826701388e-06	SLAMF1_F24
322428	cg11287903	4.03826602288904e-07	SLAMF1_F24
322429	cg27173322	-1.33152713244404e-07	SLAMF1_F24
322430	cg01000489	-2.0241537711909e-07	SLAMF1_F24
322431	cg00004996	3.85537345507072e-07	SLAMF1_F24
322432	cg05927817	-1.17365227652756e-05	SLAMF1_F24
322433	cg07009463	5.95164680513118e-06	SLAMF1_F24
322434	cg16590319	-5.26164253324819e-06	SLAMF1_F24
322435	cg23233532	9.57326480323388e-07	SLAMF1_F24
322436	cg24720442	-2.55061324517917e-07	SLAMF1_F24
322437	cg17202313	-3.69780141758664e-07	SLAMF1_F24
322438	cg22012605	2.57117040090438e-06	SLAMF1_F24
322439	cg01000073	-3.24568561281862e-07	SLAMF1_F24
322440	cg16267304	3.6279078537341e-07	SLAMF1_F24
322441	cg11449840	-3.43870512426013e-07	SLAMF1_F24
322442	cg20677205	-4.52804460138332e-06	SLAMF1_F24
322443	cg25174466	-2.75749309788282e-06	SLAMF1_F24
322444	cg27256423	-1.0025620674237e-06	SLAMF1_F24
322445	cg17692028	5.41511976967529e-07	SLAMF1_F24
322446	cg07415816	-2.97815708213147e-06	SLAMF1_F24
322447	cg14091473	3.4412114024063e-06	SLAMF1_F24
322448	cg06208130	7.06074242448477e-07	SLAMF1_F24
322449	cg09211494	1.6509495832694e-06	SLAMF1_F24
322450	cg18790730	-3.52441645594056e-06	SLAMF1_F24
322451	cg16756740	-1.57038142309395e-06	SLAMF1_F24
322452	cg12252865	4.40956372827794e-06	SLAMF1_F24
322453	cg14280098	-1.34442127344779e-06	SLAMF1_F24
322454	cg15155394	-3.58533257968926e-06	SLAMF1_F24
322455	cg19404959	-1.75595563401019e-06	SLAMF1_F24
322456	cg00235058	6.32709891185962e-06	SLAMF1_F24
322457	cg04656757	-2.17123968148017e-06	SLAMF1_F24
322458	cg03710140	-9.42465839815922e-08	SLAMF1_F24
322459	cg15510965	-1.07855777853336e-05	SLAMF1_F24
322460	cg17790750	-7.80312477358139e-06	SLAMF1_F24
322461	cg11215193	4.97967606889982e-06	SLAMF1_F24
322462	cg23941014	5.43749436179283e-08	SLAMF1_F24
322463	cg12781582	-2.88093169031178e-06	SLAMF1_F24
322464	cg00664920	3.65364728645878e-06	SLAMF1_F24
322465	cg01536979	-1.54808039909356e-06	SLAMF1_F24
322466	cg04237436	-2.92240226035166e-06	SLAMF1_F24
322467	cg14622441	-3.26178556853078e-07	SLAMF1_F24
322468	cg11732673	5.26976658810092e-06	SLAMF1_F24
322469	cg02414710	3.11366139322864e-07	SLAMF1_F24
322470	cg00965168	-4.81717451329867e-07	SLAMF1_F24
322471	cg18132246	-9.0273067080192e-07	SLAMF1_F24
322472	cg15975171	-6.05115800125918e-06	SLAMF1_F24
322473	cg04115104	9.12440074014048e-06	SLAMF1_F24
322474	cg21121258	4.80743368200107e-08	SLAMF1_F24
322475	cg14864519	-7.095456353099e-08	SLAMF1_F24
322476	cg24390519	2.17273701202322e-07	SLAMF1_F24
322477	cg06536378	4.63876322639998e-07	SLAMF1_F24
322478	cg03495949	8.17367002089715e-07	SLAMF1_F24
322479	cg13678349	1.18317694866533e-08	SLAMF1_F24
322480	cg15160274	1.02426096550574e-05	SLAMF1_F24
322481	cg22211092	2.01671750944085e-06	SLAMF1_F24
322482	cg16941662	1.49660678856099e-06	SLAMF1_F24
322483	cg07485249	-1.19036361821933e-06	SLAMF1_F24
322484	cg11073121	6.15948757611249e-07	SLAMF1_F24
322485	cg14459059	1.90146365244354e-06	SLAMF1_F24
322486	cg13669156	-9.96228516696169e-07	SLAMF1_F24
322487	cg04393788	-4.02928761033282e-06	SLAMF1_F24
322488	cg11636151	3.5479127620504e-07	SLAMF1_F24
322489	cg23736359	1.04636396758129e-08	SLAMF1_F24
322490	cg09427605	7.18827653534904e-06	SLAMF1_F24
322491	cg14551002	1.1798519167924e-07	SLAMF1_F24
322492	cg26307814	3.19907452419457e-07	SLAMF1_F24
322493	cg26782151	3.89597535993169e-06	SLAMF1_F24
322494	cg00149679	-4.85545700044373e-06	SLAMF1_F24
322495	cg25750380	-1.3073889643259e-06	SLAMF1_F24
322496	cg07489959	-1.30109612212491e-06	SLAMF1_F24
322497	cg02529309	3.73862015149967e-06	SLAMF1_F24
322498	cg26284264	-4.80771841140922e-06	SLAMF1_F24
322499	cg07620883	3.44676056116074e-06	SLAMF1_F24
322500	cg05554939	5.23272524527433e-07	SLAMF1_F24
322501	cg05251573	-9.98789329052844e-06	SLAMF1_F24
322502	cg11858416	-7.2369023080445e-08	SLAMF1_F24
322503	cg02860807	6.14847487752123e-06	SLAMF1_F24
322504	cg19772783	-4.13662385184141e-07	SLAMF1_F24
322505	cg00923880	-2.40021449553082e-05	SLAMF1_F24
322506	cg12372163	-6.97922630494485e-07	SLAMF1_F24
322507	cg07526408	1.08242002167202e-07	SLAMF1_F24
322508	cg17674892	2.51212675334255e-06	SLAMF1_F24
322509	cg14293129	6.62354996925937e-07	SLAMF1_F24
322510	cg19799596	-6.53405899592641e-06	SLAMF1_F24
322511	cg11086410	-8.81329129140813e-07	SLAMF1_F24
322512	cg06942718	-2.76644570954457e-08	SLAMF1_F24
322513	cg04783695	-4.27516004186512e-06	SLAMF1_F24
322514	cg22403800	2.37182482272507e-06	SLAMF1_F24
322515	cg00680678	2.9787994065806e-06	SLAMF1_F24
322516	cg13822566	1.10297228090887e-06	SLAMF1_F24
322517	cg21077330	-2.64930661654911e-07	SLAMF1_F24
322518	cg24715815	7.24664663356748e-06	SLAMF1_F24
322519	cg12357419	-3.74078315359806e-06	SLAMF1_F24
322520	cg25166437	-1.38896208096919e-06	SLAMF1_F24
322521	cg24928433	-5.28087597253947e-07	SLAMF1_F24
322522	cg15627689	8.12123498386848e-06	SLAMF1_F24
322523	cg11675876	4.21156223483965e-06	SLAMF1_F24
322524	cg02962602	-9.97708941274002e-07	SLAMF1_F24
322525	cg21238234	-7.75246654296682e-08	SLAMF1_F24
322526	cg08480223	-7.62076892453708e-07	SLAMF1_F24
322527	cg21447550	-3.52023716650715e-07	SLAMF1_F24
322528	cg00136279	5.10376697925812e-07	SLAMF1_F24
322529	cg21498125	-4.94513012469512e-08	SLAMF1_F24
322530	cg05984522	-2.88571510052312e-08	SLAMF1_F24
322531	cg09314572	5.32920960347461e-08	SLAMF1_F24
322532	cg05465131	4.31396022628003e-06	SLAMF1_F24
322533	cg23774155	-9.33559178996714e-07	SLAMF1_F24
322534	cg09924489	-1.10431300161131e-06	SLAMF1_F24
322535	cg25249518	1.049825689464e-07	SLAMF1_F24
322536	cg26503803	4.31366359486256e-07	SLAMF1_F24
322537	cg06521149	-1.36671111534306e-07	SLAMF1_F24
322538	cg13008174	-6.27576712474522e-06	SLAMF1_F24
322539	cg12394628	2.90400571200081e-06	SLAMF1_F24
322540	cg18910635	-3.74630591801183e-07	SLAMF1_F24
322541	cg07220157	7.61970347765653e-07	SLAMF1_F24
322542	cg24939813	-4.88824315796422e-08	SLAMF1_F24
322543	cg01445663	-9.78471788158797e-07	SLAMF1_F24
322544	cg06157097	5.93275288741394e-07	SLAMF1_F24
322545	cg18089405	1.09295878265199e-05	SLAMF1_F24
322546	cg14572485	-1.97613230239788e-08	SLAMF1_F24
322547	cg21156776	9.22664992348744e-07	SLAMF1_F24
322548	cg08299755	-9.02830342529043e-08	SLAMF1_F24
322549	cg24530271	-8.70016339093257e-07	SLAMF1_F24
322550	cg07825931	1.62801980106796e-06	SLAMF1_F24
322551	cg23298228	1.78790737700381e-06	SLAMF1_F24
322552	cg09178970	8.58896203595686e-07	SLAMF1_F24
322553	ch.4.43738163F	-5.02321105180926e-07	SLAMF1_F24
322554	cg01612961	-2.49622570523277e-06	SLAMF1_F24
322555	cg01100931	1.76280203274949e-06	SLAMF1_F24
322556	cg00760203	2.41085745648891e-06	SLAMF1_F24
322557	cg26004759	-1.24066503579202e-07	SLAMF1_F24
322558	cg23086720	-3.83559069973626e-07	SLAMF1_F24
322559	cg00142759	-6.56429257303772e-08	SLAMF1_F24
322560	cg02976575	9.42429408156679e-06	SLAMF1_F24
322561	cg16063553	-4.02013074553235e-06	SLAMF1_F24
322562	cg02319990	1.47090431450577e-06	SLAMF1_F24
322563	cg05682482	-1.05008984459367e-05	SLAMF1_F24
322564	cg03955711	-5.83033579174359e-06	SLAMF1_F24
322565	cg27628885	5.2487703364596e-06	SLAMF1_F24
322566	cg09748770	1.86905988517435e-08	SLAMF1_F24
322567	cg16177693	-2.43343651483905e-06	SLAMF1_F24
322568	cg11150827	6.77539955711318e-08	SLAMF1_F24
322569	cg26574709	-1.00990036209302e-07	SLAMF1_F24
322570	cg24192523	6.49451181467754e-06	SLAMF1_F24
322571	cg16636885	-7.87605575759673e-07	SLAMF1_F24
322572	cg02341921	2.06616069724493e-07	SLAMF1_F24
322573	cg01286434	-5.21773041545323e-07	SLAMF1_F24
322574	cg23171642	8.0440974788919e-07	SLAMF1_F24
322575	cg13035416	3.14037811230931e-06	SLAMF1_F24
322576	cg21039778	-1.39551391077254e-07	SLAMF1_F24
322577	cg22768296	5.13448809918854e-06	SLAMF1_F24
322578	cg11536525	2.94782915995781e-06	SLAMF1_F24
322579	cg22663117	-4.60725773456535e-08	SLAMF1_F24
322580	cg21101335	-6.93409845212611e-07	SLAMF1_F24
322581	cg03062163	2.79620449209773e-06	SLAMF1_F24
322582	cg19855622	-6.10192314972898e-06	SLAMF1_F24
322583	cg01347048	2.38613261266359e-06	SLAMF1_F24
322584	cg25418870	-4.79711219713404e-06	SLAMF1_F24
322585	cg21105154	-1.77389995731755e-06	SLAMF1_F24
322586	cg08445957	-1.49548319292057e-06	SLAMF1_F24
322587	cg13887095	2.97472047411042e-06	SLAMF1_F24
322588	cg02683570	4.12394591438278e-06	SLAMF1_F24
322589	cg02535063	2.27000014807874e-06	SLAMF1_F24
322590	cg10498702	-2.97522629174201e-06	SLAMF1_F24
322591	ch.6.77445894F	-2.86003059552841e-06	SLAMF1_F24
322592	cg00381736	4.67843262399005e-07	SLAMF1_F24
322593	cg11730148	1.13636589496023e-06	SLAMF1_F24
322594	cg23228451	-1.7801944366635e-06	SLAMF1_F24
322595	cg20518810	7.25743513801015e-07	SLAMF1_F24
322596	cg01114226	-1.53133914058794e-06	SLAMF1_F24
322597	cg13002986	1.14194544513972e-06	SLAMF1_F24
322598	cg26450839	-1.11827396675008e-06	SLAMF1_F24
322599	cg14777772	-3.71643991916449e-08	SLAMF1_F24
322600	cg02230855	-2.29978807829671e-06	SLAMF1_F24
322601	cg21055707	-1.35801052855129e-07	SLAMF1_F24
322602	cg23170988	8.45910268546536e-07	SLAMF1_F24
322603	cg13998990	1.27797380988153e-06	SLAMF1_F24
322604	cg21663427	1.1267166015515e-06	SLAMF1_F24
322605	cg22550557	-2.33695013936443e-06	SLAMF1_F24
322606	cg15842927	-9.80895973973955e-07	SLAMF1_F24
322607	cg14865303	2.21348023776539e-06	SLAMF1_F24
322608	cg05480042	-2.51555302076092e-06	SLAMF1_F24
322609	cg03529658	-6.11083686075644e-06	SLAMF1_F24
322610	cg15912014	2.50883117450794e-06	SLAMF1_F24
322611	cg07052157	-1.1329208304938e-06	SLAMF1_F24
322612	cg11451284	-3.71731927702119e-06	SLAMF1_F24
322613	ch.17.49953103R	-1.10446657200868e-06	SLAMF1_F24
322614	cg24529615	-3.77462383494496e-06	SLAMF1_F24
322615	cg13538398	-2.12066291305773e-06	SLAMF1_F24
322616	cg18121434	-4.02244324979281e-07	SLAMF1_F24
322617	cg17516862	1.94719415474259e-06	SLAMF1_F24
322618	cg19843991	-1.2812004139385e-07	SLAMF1_F24
322619	cg23748771	3.52851599702621e-06	SLAMF1_F24
322620	cg15260691	1.12968217920677e-06	SLAMF1_F24
322621	cg17641278	-1.38527351748332e-06	SLAMF1_F24
322622	cg23719571	-1.90998216647151e-06	SLAMF1_F24
322623	cg13512830	3.571755082585e-07	SLAMF1_F24
322624	cg23701776	-1.35682985920171e-06	SLAMF1_F24
322625	cg25612209	1.53662370762272e-06	SLAMF1_F24
322626	cg02203528	-4.8001549008352e-07	SLAMF1_F24
322627	cg11047369	5.54403198473282e-06	SLAMF1_F24
322628	cg06214659	-3.20340829754339e-06	SLAMF1_F24
322629	cg21982573	1.33954668306608e-06	SLAMF1_F24
322630	cg22948335	-1.36567323595634e-07	SLAMF1_F24
322631	cg03181514	6.19472565674751e-08	SLAMF1_F24
322632	cg24290251	-3.60041017210794e-07	SLAMF1_F24
322633	cg18197869	3.57952982589945e-06	SLAMF1_F24
322634	cg01839131	5.72638253348576e-07	SLAMF1_F24
322635	cg03880092	3.76201351818616e-06	SLAMF1_F24
322636	cg24333629	1.37826624251206e-06	SLAMF1_F24
322637	cg17690918	3.84710396783969e-06	SLAMF1_F24
322638	cg23528448	6.09501438520112e-07	SLAMF1_F24
322639	cg15149294	1.64944676183748e-06	SLAMF1_F24
322640	cg13547525	1.43556099257342e-08	SLAMF1_F24
322641	cg10019132	-1.13479681170177e-07	SLAMF1_F24
322642	cg11842791	-5.17188517459221e-07	SLAMF1_F24
322643	cg08479675	5.05856756107444e-06	SLAMF1_F24
322644	cg25284446	-7.63552315689276e-07	SLAMF1_F24
322645	cg03611819	1.10374275413486e-06	SLAMF1_F24
322646	cg03185665	1.74812869526471e-06	SLAMF1_F24
322647	cg21924403	4.09402247528216e-07	SLAMF1_F24
322648	cg22906924	2.51193961233148e-06	SLAMF1_F24
322649	cg19897113	7.6244868027726e-06	SLAMF1_F24
322650	cg24158878	2.40578378116326e-05	SLAMF1_F24
322651	cg02190211	1.56223278502365e-06	SLAMF1_F24
322652	cg20674067	-4.41508526406109e-06	SLAMF1_F24
322653	cg05633380	4.89691222171208e-07	SLAMF1_F24
322654	cg23697202	-2.6308466738456e-06	SLAMF1_F24
322655	cg07900958	-1.90252575308968e-06	SLAMF1_F24
322656	cg09167664	-1.72590846153871e-06	SLAMF1_F24
322657	cg20061862	-6.47196904032009e-07	SLAMF1_F24
322658	cg10907025	5.84323722852256e-06	SLAMF1_F24
322659	cg23890800	-5.70186233473163e-08	SLAMF1_F24
322660	cg19889795	-1.80803174387442e-07	SLAMF1_F24
322661	cg12664938	2.16896574136308e-06	SLAMF1_F24
322662	cg00607069	-3.9723366264505e-06	SLAMF1_F24
322663	cg13045204	1.26857693295601e-06	SLAMF1_F24
322664	cg21149775	-4.76895395736454e-07	SLAMF1_F24
322665	cg13511888	1.14245890492192e-05	SLAMF1_F24
322666	cg14913969	1.27463596173419e-07	SLAMF1_F24
322667	cg10500313	2.79747016579824e-06	SLAMF1_F24
322668	cg20092334	2.32105109341997e-06	SLAMF1_F24
322669	cg12841872	-4.32259081662927e-07	SLAMF1_F24
322670	cg03960745	-9.60873899063844e-08	SLAMF1_F24
322671	cg05200040	-8.76715768621368e-07	SLAMF1_F24
322672	cg16714719	2.95048340389245e-06	SLAMF1_F24
322673	cg21438062	-2.41144977211872e-08	SLAMF1_F24
322674	cg00782188	-1.58817872270722e-06	SLAMF1_F24
322675	cg25767433	-6.05888849454164e-06	SLAMF1_F24
322676	cg11583863	5.21425367363182e-06	SLAMF1_F24
322677	cg11227068	8.01030041020591e-08	SLAMF1_F24
322678	cg23092635	4.38602022322814e-06	SLAMF1_F24
322679	cg15835485	2.46894070765192e-06	SLAMF1_F24
322680	cg00058193	1.25118015917805e-06	SLAMF1_F24
322681	cg12422683	6.96454665188583e-07	SLAMF1_F24
322682	cg02856953	1.7547615464569e-08	SLAMF1_F24
322683	cg25312229	-1.27140349529642e-06	SLAMF1_F24
322684	cg07680160	-1.63124051477106e-07	SLAMF1_F24
322685	cg16168744	-2.12777024196092e-06	SLAMF1_F24
322686	cg14543630	1.85321742796102e-07	SLAMF1_F24
322687	cg18461584	4.68320394814041e-06	SLAMF1_F24
322688	cg21509931	-3.51545963527389e-08	SLAMF1_F24
322689	cg06937459	3.81313731084693e-07	SLAMF1_F24
322690	cg21209395	-7.50853609049611e-06	SLAMF1_F24
322691	cg20618651	-8.04516092681157e-06	SLAMF1_F24
322692	cg16389252	-1.19725101422635e-06	SLAMF1_F24
322693	cg07292720	-2.96624243009485e-07	SLAMF1_F24
322694	cg06590856	-4.14020374821603e-07	SLAMF1_F24
322695	cg09467882	-3.70455207304478e-06	SLAMF1_F24
322696	cg27339437	-2.32784211519579e-07	SLAMF1_F24
322697	cg26184610	-2.12319320820502e-07	SLAMF1_F24
322698	cg17395354	-1.46158691774251e-07	SLAMF1_F24
322699	cg03307118	-8.23328496749504e-07	SLAMF1_F24
322700	cg10701640	1.03806067200873e-05	SLAMF1_F24
322701	cg18156831	1.04351469649736e-06	SLAMF1_F24
322702	cg04944491	-6.41630429755638e-06	SLAMF1_F24
322703	cg03663556	1.59506933597453e-06	SLAMF1_F24
322704	cg17353698	-4.20988376760158e-07	SLAMF1_F24
322705	cg09192086	-2.96024295653491e-06	SLAMF1_F24
322706	cg08339787	3.08984533546591e-06	SLAMF1_F24
322707	cg14013155	5.09478538679231e-06	SLAMF1_F24
322708	cg01219048	4.79916129690223e-07	SLAMF1_F24
322709	cg00416873	1.73064746135986e-06	SLAMF1_F24
322710	cg05906244	3.52654606776811e-06	SLAMF1_F24
322711	cg06811130	5.90769580992478e-06	SLAMF1_F24
322712	cg00523450	-3.48763480014099e-06	SLAMF1_F24
322713	cg24756435	-3.76315589708075e-06	SLAMF1_F24
322714	cg07305421	2.41705004778213e-06	SLAMF1_F24
322715	cg25778718	-1.31230426880533e-06	SLAMF1_F24
322716	cg05975032	6.76613453353334e-07	SLAMF1_F24
322717	cg04574135	3.61327366232871e-06	SLAMF1_F24
322718	cg26365152	2.04519983176087e-06	SLAMF1_F24
322719	cg19213313	2.31453398443597e-06	SLAMF1_F24
322720	cg17285536	-2.83581898492155e-08	SLAMF1_F24
322721	cg20344908	1.39664113191602e-06	SLAMF1_F24
322722	cg08865524	3.38098874546176e-06	SLAMF1_F24
322723	cg07786760	-1.81398570898007e-07	SLAMF1_F24
322724	cg20738735	6.79671213195881e-06	SLAMF1_F24
322725	cg16148777	1.68139218629364e-06	SLAMF1_F24
322726	cg16702934	3.8036046276188e-06	SLAMF1_F24
322727	cg07630601	3.42937265103005e-06	SLAMF1_F24
322728	cg00152340	-8.39804966140131e-07	SLAMF1_F24
322729	cg14751824	4.58836411984418e-07	SLAMF1_F24
322730	cg25836347	4.86977681005032e-07	SLAMF1_F24
322731	cg03107235	-5.27001147075788e-08	SLAMF1_F24
322732	cg15232798	1.65715337298354e-06	SLAMF1_F24
322733	cg15835808	4.78549128679497e-07	SLAMF1_F24
322734	cg08582801	-3.90318215450837e-06	SLAMF1_F24
322735	cg04731518	2.43889830377248e-06	SLAMF1_F24
322736	cg19828382	-1.02075876914868e-06	SLAMF1_F24
322737	cg23359401	9.33580340731187e-07	SLAMF1_F24
322738	cg09685787	1.08357026645731e-06	SLAMF1_F24
322739	cg03178838	-5.68938393678225e-07	SLAMF1_F24
322740	cg01856888	4.00378942633671e-06	SLAMF1_F24
322741	cg09597767	1.31997422286339e-05	SLAMF1_F24
322742	cg23545050	-1.38274278170063e-06	SLAMF1_F24
322743	cg23427819	4.66376087392231e-07	SLAMF1_F24
322744	cg25904027	3.0373090403048e-06	SLAMF1_F24
322745	cg03113739	-7.43860486893825e-07	SLAMF1_F24
322746	cg11211204	-3.66972507268115e-06	SLAMF1_F24
322747	cg26959982	-4.99405165762523e-06	SLAMF1_F24
322748	cg01101522	-4.75942350913974e-06	SLAMF1_F24
322749	cg06037365	-3.76306615759623e-07	SLAMF1_F24
322750	cg13253704	-9.42813199263742e-09	SLAMF1_F24
322751	cg11834844	-2.80869304883881e-06	SLAMF1_F24
322752	cg12553271	-2.47647049881647e-08	SLAMF1_F24
322753	cg26162813	-2.78063858138343e-06	SLAMF1_F24
322754	cg03727280	-2.49786546454368e-06	SLAMF1_F24
322755	cg08594102	-9.06221055729687e-06	SLAMF1_F24
322756	cg24838081	-2.26557325349191e-06	SLAMF1_F24
322757	cg09103234	1.67074402126476e-06	SLAMF1_F24
322758	cg07472772	-5.33611648016336e-07	SLAMF1_F24
322759	cg09707396	9.09449344036708e-07	SLAMF1_F24
322760	cg18820295	1.14106135969526e-06	SLAMF1_F24
322761	cg27037648	1.52674746015434e-06	SLAMF1_F24
322762	cg12269858	3.24506554763192e-07	SLAMF1_F24
322763	cg00805880	3.43385863911092e-06	SLAMF1_F24
322764	cg22061523	-2.84863977024236e-07	SLAMF1_F24
322765	cg21905139	-3.23119858928947e-07	SLAMF1_F24
322766	cg15508776	1.0472147359591e-06	SLAMF1_F24
322767	cg13850606	4.45451218117927e-09	SLAMF1_F24
322768	cg26510428	2.90200619157755e-06	SLAMF1_F24
322769	cg00941658	-4.41426634938034e-06	SLAMF1_F24
322770	cg01739354	5.25329771738607e-06	SLAMF1_F24
322771	ch.2.154144R	2.87765724760704e-07	SLAMF1_F24
322772	cg14058291	1.12308133468983e-05	SLAMF1_F24
322773	cg17305333	-3.0592625978709e-06	SLAMF1_F24
322774	cg13282237	-4.12584651244499e-06	SLAMF1_F24
322775	cg22891601	-3.45165966003042e-07	SLAMF1_F24
322776	cg10167463	6.63652529949614e-06	SLAMF1_F24
322777	cg07998196	2.16062185031386e-07	SLAMF1_F24
322778	cg04274297	3.97384740279406e-08	SLAMF1_F24
322779	cg01313002	2.61409634592011e-06	SLAMF1_F24
322780	cg24640697	-4.40947220243438e-06	SLAMF1_F24
322781	cg07099241	1.05206708808325e-06	SLAMF1_F24
322782	cg16465952	2.40149521079611e-06	SLAMF1_F24
322783	cg12256875	5.97742854264807e-06	SLAMF1_F24
322784	cg12604058	-4.80587089902092e-07	SLAMF1_F24
322785	cg17444127	1.06438982431567e-06	SLAMF1_F24
322786	cg12660663	-2.71157023707607e-06	SLAMF1_F24
322787	cg23670599	-4.05796443372739e-08	SLAMF1_F24
322788	cg04474326	6.07595841376829e-07	SLAMF1_F24
322789	cg22175846	-5.6890182948265e-07	SLAMF1_F24
322790	cg05046444	-7.49693280596681e-06	SLAMF1_F24
322791	cg14323780	1.2458485161416e-06	SLAMF1_F24
322792	cg23651707	-6.06673407860373e-06	SLAMF1_F24
322793	cg11337790	2.97424177363845e-06	SLAMF1_F24
322794	cg25716956	-5.81703107479328e-07	SLAMF1_F24
322795	cg13027746	4.62137274250716e-08	SLAMF1_F24
322796	cg19729503	6.32088837386215e-06	SLAMF1_F24
322797	cg15056348	4.33555804997411e-07	SLAMF1_F24
322798	cg14407075	-6.32095313029021e-07	SLAMF1_F24
322799	cg08829299	-7.72544821105364e-06	SLAMF1_F24
322800	cg02659532	-3.11316073789299e-06	SLAMF1_F24
322801	cg14949772	-2.20594940479385e-07	SLAMF1_F24
322802	cg22290528	4.05366683432723e-06	SLAMF1_F24
322803	cg27631114	1.71746420814363e-07	SLAMF1_F24
322804	cg00731253	-5.08564872550471e-06	SLAMF1_F24
322805	cg19654209	4.96025399629874e-08	SLAMF1_F24
322806	cg14534051	7.53460470896376e-07	SLAMF1_F24
322807	cg13201093	-5.24665195035296e-07	SLAMF1_F24
322808	cg13633293	8.37735748004494e-07	SLAMF1_F24
322809	cg14772660	7.13775189347068e-06	SLAMF1_F24
322810	cg26585960	2.30216819833155e-06	SLAMF1_F24
322811	cg13926833	3.40498396790879e-06	SLAMF1_F24
322812	cg24460235	2.59128030249536e-06	SLAMF1_F24
322813	cg17969938	3.77060449042051e-06	SLAMF1_F24
322814	cg23179657	-1.01257756113921e-06	SLAMF1_F24
322815	cg05484511	-8.02766558197561e-07	SLAMF1_F24
322816	cg09023235	9.69769872602712e-07	SLAMF1_F24
322817	cg09835878	-1.74310601631286e-06	SLAMF1_F24
322818	cg23868286	2.5967555233266e-06	SLAMF1_F24
322819	cg11954479	-5.28665947713032e-08	SLAMF1_F24
322820	cg12471981	5.95441857796937e-06	SLAMF1_F24
322821	cg04415451	4.31263879670991e-06	SLAMF1_F24
322822	cg27629898	-2.52527120927585e-07	SLAMF1_F24
322823	cg12606517	9.14688244071635e-07	SLAMF1_F24
322824	cg12999084	-4.386444383079e-06	SLAMF1_F24
322825	cg19362572	-7.55496269827028e-07	SLAMF1_F24
322826	cg04484243	3.86366734581397e-06	SLAMF1_F24
322827	cg06488678	9.53857144658799e-07	SLAMF1_F24
322828	cg11264102	-6.88802189100839e-07	SLAMF1_F24
322829	cg09363029	-2.60989310801356e-06	SLAMF1_F24
322830	cg21149804	-1.9970296812641e-07	SLAMF1_F24
322831	cg24649229	-3.97925883200189e-06	SLAMF1_F24
322832	cg00675298	8.38051670062744e-07	SLAMF1_F24
322833	cg16221841	1.33649173905736e-07	SLAMF1_F24
322834	cg05412028	-4.92023046214928e-06	SLAMF1_F24
322835	cg05562241	-2.45515603605228e-07	SLAMF1_F24
322836	cg10848564	5.31411941651838e-07	SLAMF1_F24
322837	cg08069370	5.55568446675419e-06	SLAMF1_F24
322838	ch.5.1161320F	6.31936851936224e-06	SLAMF1_F24
322839	cg13264964	-1.48795476988977e-06	SLAMF1_F24
322840	cg09432964	3.79399904734541e-06	SLAMF1_F24
322841	cg25701596	1.16610277921672e-07	SLAMF1_F24
322842	cg13828839	-1.3275964965834e-07	SLAMF1_F24
322843	cg07787049	-4.4681245259152e-06	SLAMF1_F24
322844	cg12507622	2.38350964046531e-06	SLAMF1_F24
322845	cg19770550	-4.76489813080805e-08	SLAMF1_F24
322846	cg18068664	2.65596259334214e-07	SLAMF1_F24
322847	cg24998527	-1.01003607647695e-05	SLAMF1_F24
322848	cg04829830	3.19463298723977e-06	SLAMF1_F24
322849	cg12309225	-3.61463874112718e-08	SLAMF1_F24
322850	cg03420872	1.3232783522548e-06	SLAMF1_F24
322851	cg03274539	3.8723441841641e-06	SLAMF1_F24
322852	cg02864884	-8.23021208635964e-07	SLAMF1_F24
322853	cg03988533	8.753148874765e-07	SLAMF1_F24
322854	cg17126500	-6.97727197598942e-07	SLAMF1_F24
322855	cg01228210	2.24685763667334e-06	SLAMF1_F24
322856	cg17659663	-2.37135423829657e-06	SLAMF1_F24
322857	cg20389131	3.38440640539471e-07	SLAMF1_F24
322858	cg11964762	7.94387603228422e-06	SLAMF1_F24
322859	cg01779444	1.94057343611202e-06	SLAMF1_F24
322860	cg17981439	5.96850499255598e-07	SLAMF1_F24
322861	cg09602288	1.05000949284299e-06	SLAMF1_F24
322862	cg04537524	-1.39850735843867e-06	SLAMF1_F24
322863	cg25415798	3.81025126418335e-07	SLAMF1_F24
322864	cg26168436	5.90763010371168e-07	SLAMF1_F24
322865	cg12619737	-6.62707288493265e-06	SLAMF1_F24
322866	cg08729839	2.14388224468492e-06	SLAMF1_F24
322867	cg18246392	-1.19974849034026e-06	SLAMF1_F24
322868	cg09062351	3.32942003813789e-06	SLAMF1_F24
322869	cg01998495	-1.16034608347469e-06	SLAMF1_F24
322870	cg23751024	8.10855904579672e-07	SLAMF1_F24
322871	cg15512373	9.82062001585823e-07	SLAMF1_F24
322872	cg11604269	4.86260549867231e-06	SLAMF1_F24
322873	cg25661801	-5.23244011557426e-07	SLAMF1_F24
322874	cg23830969	-1.28141433078804e-06	SLAMF1_F24
322875	cg06382562	2.38469774606302e-06	SLAMF1_F24
322876	cg07481027	-3.64279178913847e-07	SLAMF1_F24
322877	cg12704417	-1.17530132800254e-06	SLAMF1_F24
322878	cg12994632	7.24015452591584e-07	SLAMF1_F24
322879	cg08654023	8.30530208641702e-06	SLAMF1_F24
322880	cg09781552	-7.93148873290734e-07	SLAMF1_F24
322881	cg09479016	7.32997086204466e-06	SLAMF1_F24
322882	cg00532610	-1.40964239178052e-06	SLAMF1_F24
322883	cg08532673	1.63304092423132e-06	SLAMF1_F24
322884	cg01595366	3.27535088642451e-06	SLAMF1_F24
322885	cg07427867	1.94091646075928e-07	SLAMF1_F24
322886	cg20616821	3.75378904582774e-07	SLAMF1_F24
322887	cg02573922	-4.69327967083775e-06	SLAMF1_F24
322888	cg15497249	9.94970217917312e-07	SLAMF1_F24
322889	cg00660163	1.16678303280742e-06	SLAMF1_F24
322890	cg08663552	2.88797230418845e-06	SLAMF1_F24
322891	cg00774391	-5.71049646661611e-07	SLAMF1_F24
322892	cg00448752	-9.94386089471569e-08	SLAMF1_F24
322893	cg02073775	2.99945388003308e-06	SLAMF1_F24
322894	cg13897173	1.51755972400389e-06	SLAMF1_F24
322895	cg15704988	-8.63313303928693e-08	SLAMF1_F24
322896	cg01997270	-1.14004343587392e-06	SLAMF1_F24
322897	cg17685679	5.09358714301202e-09	SLAMF1_F24
322898	cg12655338	-4.56437008888038e-08	SLAMF1_F24
322899	cg13710557	3.94710784360006e-06	SLAMF1_F24
322900	cg26042175	-1.03237861712941e-07	SLAMF1_F24
322901	cg13149387	5.71738897228674e-07	SLAMF1_F24
322902	cg17564316	-9.81288851151703e-07	SLAMF1_F24
322903	cg13917020	-1.16766064964243e-05	SLAMF1_F24
322904	cg21684505	1.52417251105595e-06	SLAMF1_F24
322905	cg04129132	-1.22208400482554e-07	SLAMF1_F24
322906	cg06097704	-4.71084529693223e-06	SLAMF1_F24
322907	cg05261702	-6.99665733043772e-06	SLAMF1_F24
322908	cg01754257	-7.50077917875848e-06	SLAMF1_F24
322909	cg05880330	5.20068436966918e-06	SLAMF1_F24
322910	cg25168700	-1.98306351873892e-07	SLAMF1_F24
322911	cg01244871	7.96789115794341e-07	SLAMF1_F24
322912	cg17364007	-4.44081922884895e-06	SLAMF1_F24
322913	cg15541863	3.31072716337318e-06	SLAMF1_F24
322914	cg21594541	2.59858345604336e-06	SLAMF1_F24
322915	cg23333833	2.45225227490218e-06	SLAMF1_F24
322916	cg18025793	2.54797624644506e-06	SLAMF1_F24
322917	cg16616521	1.22311582478666e-06	SLAMF1_F24
322918	cg07130265	-1.68309737999803e-05	SLAMF1_F24
322919	cg19731340	-8.98541860806781e-08	SLAMF1_F24
322920	cg18321533	-2.04289306978552e-06	SLAMF1_F24
322921	cg10028983	-2.47996749960358e-06	SLAMF1_F24
322922	cg03423112	4.06514699470082e-06	SLAMF1_F24
322923	cg15407916	-2.55796453066391e-06	SLAMF1_F24
322924	cg27663389	3.21431421917122e-06	SLAMF1_F24
322925	cg13475248	7.74610847428352e-07	SLAMF1_F24
322926	cg13166625	-2.04934013779828e-06	SLAMF1_F24
322927	cg06529745	4.41957426049121e-06	SLAMF1_F24
322928	cg12368137	4.04569987591628e-06	SLAMF1_F24
322929	cg20471696	-5.6318939041727e-07	SLAMF1_F24
322930	cg08250787	-9.16163046159843e-07	SLAMF1_F24
322931	cg24076176	-4.06935272111981e-07	SLAMF1_F24
322932	cg26919695	9.67526237130019e-07	SLAMF1_F24
322933	cg09867546	1.1685553356207e-06	SLAMF1_F24
322934	cg25912580	-1.25765304525275e-06	SLAMF1_F24
322935	cg06502659	-1.08961815428699e-07	SLAMF1_F24
322936	cg20860980	-8.16113793189374e-07	SLAMF1_F24
322937	cg20023578	-8.6501568384932e-07	SLAMF1_F24
322938	cg00754777	-3.37828582483119e-07	SLAMF1_F24
322939	cg12776555	-5.58238560290838e-07	SLAMF1_F24
322940	cg02399584	2.62849005488544e-08	SLAMF1_F24
322941	cg27574595	1.01110759365571e-06	SLAMF1_F24
322942	cg20463894	6.43836361291938e-07	SLAMF1_F24
322943	cg01799902	1.46884230227576e-06	SLAMF1_F24
322944	cg19208371	-8.9937162122907e-08	SLAMF1_F24
322945	cg05258477	-3.00772987196345e-07	SLAMF1_F24
322946	cg05971496	-1.33013886474444e-06	SLAMF1_F24
322947	cg17539777	4.09734214268028e-08	SLAMF1_F24
322948	cg13974683	-3.98837396195662e-06	SLAMF1_F24
322949	cg14382585	-2.16784846340232e-06	SLAMF1_F24
322950	cg11454095	8.14451601126447e-06	SLAMF1_F24
322951	cg04290197	4.68897524783047e-06	SLAMF1_F24
322952	cg02875558	1.99846337974747e-09	SLAMF1_F24
322953	cg20233860	-1.4037054768422e-06	SLAMF1_F24
322954	cg13556266	6.58894651038392e-06	SLAMF1_F24
322955	cg25768524	-4.01460390932472e-06	SLAMF1_F24
322956	cg19734896	1.65220322704402e-06	SLAMF1_F24
322957	cg08203479	8.87866729028528e-06	SLAMF1_F24
322958	cg05656166	-1.43010904619639e-06	SLAMF1_F24
322959	cg16378261	3.09990319678958e-06	SLAMF1_F24
322960	cg22719655	6.23190606131137e-06	SLAMF1_F24
322961	cg15903658	-2.58032537018749e-06	SLAMF1_F24
322962	cg00066671	-5.514654709552e-07	SLAMF1_F24
322963	cg19872537	3.64421854569944e-06	SLAMF1_F24
322964	cg26905010	1.18889976586814e-06	SLAMF1_F24
322965	cg14237930	-3.47769491090483e-08	SLAMF1_F24
322966	cg23094390	-7.31871919106489e-06	SLAMF1_F24
322967	cg17975443	7.36722702042726e-07	SLAMF1_F24
322968	cg04925100	-8.64637465706045e-07	SLAMF1_F24
322969	cg25304681	-6.00816177068907e-06	SLAMF1_F24
322970	cg10158054	2.47738664549993e-06	SLAMF1_F24
322971	cg06030234	-2.36293845673873e-06	SLAMF1_F24
322972	cg25181907	-8.0665494627838e-07	SLAMF1_F24
322973	cg00830338	2.50878097978934e-06	SLAMF1_F24
322974	cg20078206	3.70344393685901e-06	SLAMF1_F24
322975	cg05426961	8.01546864420388e-07	SLAMF1_F24
322976	cg26407841	-1.29461960442164e-06	SLAMF1_F24
322977	cg23329073	-1.39605466099495e-07	SLAMF1_F24
322978	cg10187902	4.70165100101746e-06	SLAMF1_F24
322979	cg10533060	9.30402592856915e-07	SLAMF1_F24
322980	cg26120680	-1.10748668484326e-06	SLAMF1_F24
322981	cg23135546	-5.85262561813719e-07	SLAMF1_F24
322982	cg08136605	1.39257180675376e-06	SLAMF1_F24
322983	cg19003797	9.90478013243033e-08	SLAMF1_F24
322984	cg05723902	-2.88275133632908e-06	SLAMF1_F24
322985	cg22502944	-1.35087984434756e-07	SLAMF1_F24
322986	cg21142000	3.69194783044486e-07	SLAMF1_F24
322987	cg20916523	1.42507518084281e-05	SLAMF1_F24
322988	cg16012224	1.52010414369279e-06	SLAMF1_F24
322989	cg14948946	-3.23017654210623e-07	SLAMF1_F24
322990	cg10044839	-1.6076945206026e-07	SLAMF1_F24
322991	cg08124923	2.45250586922557e-06	SLAMF1_F24
322992	cg18548208	3.0587765777984e-08	SLAMF1_F24
322993	cg20478129	5.93873187868508e-06	SLAMF1_F24
322994	cg10501044	-8.30202299739743e-07	SLAMF1_F24
322995	cg06190807	4.37355914425842e-07	SLAMF1_F24
322996	cg13985436	1.44755940723923e-06	SLAMF1_F24
322997	cg20655668	1.24515361856434e-06	SLAMF1_F24
322998	cg05684891	5.46537959241569e-07	SLAMF1_F24
322999	cg17131704	3.9901439181459e-06	SLAMF1_F24
323000	cg19774820	3.61607355126495e-06	SLAMF1_F24
323001	cg03800721	2.66146705654847e-07	SLAMF1_F24
323002	cg03910697	4.80030763827633e-06	SLAMF1_F24
323003	cg12933677	1.00082333879631e-07	SLAMF1_F24
323004	cg12008447	4.35311295382814e-06	SLAMF1_F24
323005	cg01001314	5.00544980593219e-06	SLAMF1_F24
323006	cg12524068	-5.15054196138404e-07	SLAMF1_F24
323007	cg01431952	1.74925904163911e-06	SLAMF1_F24
323008	cg01984222	9.25557782510074e-06	SLAMF1_F24
323009	cg17622053	4.62969340296272e-06	SLAMF1_F24
323010	cg15153684	7.1785772713591e-06	SLAMF1_F24
323011	cg14564691	-8.17273550921899e-07	SLAMF1_F24
323012	cg10124201	-7.74603302296749e-07	SLAMF1_F24
323013	cg20882455	5.97087104759251e-07	SLAMF1_F24
323014	cg09436815	1.1067602467769e-06	SLAMF1_F24
323015	cg07895132	4.00412653985215e-06	SLAMF1_F24
323016	cg22030053	-8.62682789365751e-07	SLAMF1_F24
323017	cg11135692	-1.29316329875816e-06	SLAMF1_F24
323018	cg25602457	-1.15346359084327e-06	SLAMF1_F24
323019	cg03359630	1.67673397343312e-06	SLAMF1_F24
323020	cg03718651	4.23071873976482e-06	SLAMF1_F24
323021	cg23314055	4.84629517198488e-06	SLAMF1_F24
323022	cg16907488	-5.93592217828754e-07	SLAMF1_F24
323023	cg17644682	-2.30819704419776e-06	SLAMF1_F24
323024	cg03158400	2.97711555267102e-07	SLAMF1_F24
323025	cg19896347	-2.86276046756405e-07	SLAMF1_F24
323026	cg14159220	-3.51201960464586e-07	SLAMF1_F24
323027	cg09627874	4.5685489406666e-07	SLAMF1_F24
323028	cg12652767	5.86507857096256e-06	SLAMF1_F24
323029	cg24768821	-2.524658203339e-06	SLAMF1_F24
323030	cg16204185	6.76482870098918e-06	SLAMF1_F24
323031	cg24484895	-2.23868999467124e-06	SLAMF1_F24
323032	cg17871739	-7.95545253243423e-07	SLAMF1_F24
323033	cg10526113	-1.02199478562003e-06	SLAMF1_F24
323034	cg01788191	1.82258827918118e-06	SLAMF1_F24
323035	cg23065289	-2.64546977602462e-06	SLAMF1_F24
323036	cg09736530	2.40171989021556e-06	SLAMF1_F24
323037	cg12268142	2.18666557343754e-06	SLAMF1_F24
323038	cg13419867	6.49577290762199e-07	SLAMF1_F24
323039	cg21102672	4.18074932306405e-08	SLAMF1_F24
323040	cg15026861	1.66388637669313e-06	SLAMF1_F24
323041	cg24283289	2.08835107213713e-06	SLAMF1_F24
323042	cg12678462	5.6346554356982e-07	SLAMF1_F24
323043	cg12300074	-1.62495790069364e-06	SLAMF1_F24
323044	cg01890321	1.14103002763032e-05	SLAMF1_F24
323045	cg25016219	-1.85835405494645e-07	SLAMF1_F24
323046	cg09130312	-2.87279272949587e-06	SLAMF1_F24
323047	cg03822643	-5.98250194289587e-07	SLAMF1_F24
323048	cg04840828	1.1548387418758e-06	SLAMF1_F24
323049	cg13483474	-1.15325708667079e-07	SLAMF1_F24
323050	cg17819724	-1.84928610309329e-07	SLAMF1_F24
323051	cg07549630	2.05834708322609e-07	SLAMF1_F24
323052	cg02295261	4.42245175151541e-06	SLAMF1_F24
323053	cg08408316	-2.88156317597406e-08	SLAMF1_F24
323054	cg19233981	1.50908915245215e-06	SLAMF1_F24
323055	cg03327570	4.04193709399185e-06	SLAMF1_F24
323056	cg13913654	1.39837594441604e-06	SLAMF1_F24
323057	cg05643349	-7.71719666583786e-07	SLAMF1_F24
323058	cg12115693	-5.81201672851158e-06	SLAMF1_F24
323059	cg23431382	5.04348736394238e-06	SLAMF1_F24
323060	cg02862461	2.10296489977115e-06	SLAMF1_F24
323061	cg22867608	-2.28506636571219e-06	SLAMF1_F24
323062	cg16206040	-6.31545264229132e-06	SLAMF1_F24
323063	cg25765530	1.42552737897019e-06	SLAMF1_F24
323064	cg20162526	-9.5475211053369e-07	SLAMF1_F24
323065	cg08464093	4.98853510185985e-06	SLAMF1_F24
323066	cg04009363	4.59156695624573e-06	SLAMF1_F24
323067	cg21542078	-5.88209078297576e-07	SLAMF1_F24
323068	cg22241850	6.0322190860866e-07	SLAMF1_F24
323069	cg07284314	-1.5021388766558e-05	SLAMF1_F24
323070	cg24145616	-1.46613061248552e-06	SLAMF1_F24
323071	cg11348713	-3.29949726557248e-06	SLAMF1_F24
323072	cg22911477	2.7899575295242e-06	SLAMF1_F24
323073	cg23916896	3.39798301450759e-06	SLAMF1_F24
323074	cg08880858	7.83299442562498e-07	SLAMF1_F24
323075	cg26715571	-6.94685813710625e-07	SLAMF1_F24
323076	cg12503265	-3.25619508978325e-06	SLAMF1_F24
323077	cg05932360	5.26203113589609e-06	SLAMF1_F24
323078	cg13529018	-5.756005908468e-06	SLAMF1_F24
323079	cg20916656	-1.03422360373688e-05	SLAMF1_F24
323080	cg18176532	-5.18228475433841e-06	SLAMF1_F24
323081	cg08564025	6.22317528916084e-06	SLAMF1_F24
323082	cg19037832	5.98248201488788e-06	SLAMF1_F24
323083	cg18126613	2.72592857238158e-06	SLAMF1_F24
323084	cg20193363	4.45423595425769e-07	SLAMF1_F24
323085	cg16211161	2.24267831464901e-06	SLAMF1_F24
323086	cg14782895	6.39595328208188e-06	SLAMF1_F24
323087	cg23168040	1.80208458108628e-06	SLAMF1_F24
323088	cg03036167	6.79964227363821e-06	SLAMF1_F24
323089	ch.7.48734142F	-5.63018642924177e-07	SLAMF1_F24
323090	cg10930676	1.06765571058751e-06	SLAMF1_F24
323091	cg17320255	-2.34618251701309e-06	SLAMF1_F24
323092	cg16186396	-4.56106986709482e-06	SLAMF1_F24
323093	cg02842629	2.08263284105889e-06	SLAMF1_F24
323094	cg09224523	-1.94886018830429e-07	SLAMF1_F24
323095	cg03730442	5.81967888640318e-07	SLAMF1_F24
323096	cg03410115	1.0631676333422e-06	SLAMF1_F24
323097	cg11867012	-8.04369950869325e-07	SLAMF1_F24
323098	cg01449995	-5.33212052777029e-06	SLAMF1_F24
323099	cg12575601	6.29434210100234e-08	SLAMF1_F24
323100	cg06535551	1.50668011390562e-06	SLAMF1_F24
323101	cg10516989	1.80315823939563e-06	SLAMF1_F24
323102	cg19186459	-6.15744774634246e-07	SLAMF1_F24
323103	cg03339065	-1.10269298494134e-07	SLAMF1_F24
323104	cg21835874	-6.45066195219838e-07	SLAMF1_F24
323105	cg01840480	5.06375267466156e-06	SLAMF1_F24
323106	cg01373461	4.50404648154766e-06	SLAMF1_F24
323107	cg08340482	7.61793442196071e-07	SLAMF1_F24
323108	cg13961709	3.84375150917346e-07	SLAMF1_F24
323109	cg12930262	1.70554610388694e-06	SLAMF1_F24
323110	cg00639121	2.89335037089647e-06	SLAMF1_F24
323111	cg22055815	-1.60592449425625e-06	SLAMF1_F24
323112	cg04697148	9.47176303143607e-07	SLAMF1_F24
323113	cg13095533	3.07153782021563e-06	SLAMF1_F24
323114	cg17154086	4.52956610255707e-06	SLAMF1_F24
323115	cg23489383	-1.57446765123348e-06	SLAMF1_F24
323116	cg06358218	-1.89193927620902e-06	SLAMF1_F24
323117	cg11648402	1.0189843124124e-05	SLAMF1_F24
323118	cg04852413	-1.81880494821731e-07	SLAMF1_F24
323119	cg09566316	-6.70635196392259e-06	SLAMF1_F24
323120	cg05444493	1.7014426894347e-06	SLAMF1_F24
323121	cg24343394	-2.36988728207892e-06	SLAMF1_F24
323122	cg26828173	-2.72326954439784e-06	SLAMF1_F24
323123	cg15253698	-1.2510490272905e-05	SLAMF1_F24
323124	cg15393585	7.86527554959463e-06	SLAMF1_F24
323125	cg19218526	-2.64700842806326e-06	SLAMF1_F24
323126	cg11520860	3.20574786030586e-06	SLAMF1_F24
323127	cg15650580	-3.08785284594438e-07	SLAMF1_F24
323128	cg18345635	-2.24144582961081e-06	SLAMF1_F24
323129	cg24393498	-1.15475268218235e-06	SLAMF1_F24
323130	cg11046846	-1.00680895772018e-06	SLAMF1_F24
323131	cg16160182	-8.06196864804519e-07	SLAMF1_F24
323132	cg03832440	7.7028826509318e-06	SLAMF1_F24
323133	cg02077631	-5.83635525671453e-07	SLAMF1_F24
323134	cg18728950	-6.6332009103009e-07	SLAMF1_F24
323135	cg16302655	-6.89442250089946e-06	SLAMF1_F24
323136	cg24915233	-5.56365206389937e-06	SLAMF1_F24
323137	cg17018649	3.00122557919832e-07	SLAMF1_F24
323138	cg08871031	1.60117126574089e-06	SLAMF1_F24
323139	cg09658052	7.83537112622292e-06	SLAMF1_F24
323140	cg11654882	1.48478093949806e-06	SLAMF1_F24
323141	cg14139227	9.19170556815298e-06	SLAMF1_F24
