## Supplementary File 1 for "DNA methylation models of protein abundance across the lifecourse": Age24ModelCoef.csv (part 17 of 54)

	Variable	Coefficient	Protein
323142	cg09466003	5.27247465939681e-06	SLAMF1_F24
323143	cg20969194	1.35948220942773e-06	SLAMF1_F24
323144	cg14276584	3.94158507121828e-06	SLAMF1_F24
323145	cg05147578	3.86751041293233e-06	SLAMF1_F24
323146	cg13441142	3.85005215085612e-07	SLAMF1_F24
323147	cg07428323	-1.42556626558824e-06	SLAMF1_F24
323148	cg04146348	1.30311540813699e-06	SLAMF1_F24
323149	cg20171246	1.00588568771325e-06	SLAMF1_F24
323150	cg18858951	2.76974233883979e-06	SLAMF1_F24
323151	cg03852551	-5.90353157147663e-06	SLAMF1_F24
323152	cg09186718	1.92527420528337e-07	SLAMF1_F24
323153	cg20611814	-2.2957320152473e-06	SLAMF1_F24
323154	cg26915049	2.16785418384269e-06	SLAMF1_F24
323155	cg17179568	5.02764514931771e-06	SLAMF1_F24
323156	cg00404862	-3.77799687572308e-06	SLAMF1_F24
323157	cg05642734	-5.93972691532219e-07	SLAMF1_F24
323158	cg04888498	5.42957317854081e-06	SLAMF1_F24
323159	cg12378187	-5.70170181267703e-07	SLAMF1_F24
323160	cg24636795	5.04574834181754e-07	SLAMF1_F24
323161	cg14275273	1.89210268487132e-06	SLAMF1_F24
323162	cg06766817	7.63244519003189e-06	SLAMF1_F24
323163	cg21513138	-2.49858687439886e-06	SLAMF1_F24
323164	cg17805875	-6.4718981881228e-07	SLAMF1_F24
323165	cg21916358	7.15670471401162e-06	SLAMF1_F24
323166	cg06939438	-4.66449364033012e-06	SLAMF1_F24
323167	cg15670836	1.15139922403536e-06	SLAMF1_F24
323168	cg08352965	-9.83841708614772e-07	SLAMF1_F24
323169	cg23111778	-1.97474250402208e-06	SLAMF1_F24
323170	cg04306489	4.24188593865683e-06	SLAMF1_F24
323171	cg02896941	-5.68485387244692e-07	SLAMF1_F24
323172	cg22227582	5.9772650070256e-06	SLAMF1_F24
323173	cg26674838	-2.27112601946993e-06	SLAMF1_F24
323174	cg07366300	-1.07826461549568e-06	SLAMF1_F24
323175	cg22642457	9.77954380778055e-07	SLAMF1_F24
323176	cg22858277	3.03666985611368e-06	SLAMF1_F24
323177	cg25210023	3.02857697800822e-06	SLAMF1_F24
323178	cg13909895	-1.56524213988139e-06	SLAMF1_F24
323179	cg20691720	1.99977785611648e-06	SLAMF1_F24
323180	cg13982568	-1.74344826279384e-06	SLAMF1_F24
323181	cg20585227	-2.72413955909425e-06	SLAMF1_F24
323182	cg04791162	-3.62523146072298e-07	SLAMF1_F24
323183	cg10943980	3.67754451651125e-06	SLAMF1_F24
323184	cg19230755	-2.45798875769576e-06	SLAMF1_F24
323185	cg26581886	1.25530485332659e-06	SLAMF1_F24
323186	cg04247829	-2.96064650134864e-06	SLAMF1_F24
323187	cg05390117	3.14509131613982e-07	SLAMF1_F24
323188	cg26079571	-6.21925214436662e-07	SLAMF1_F24
323189	cg03147815	-2.39557453073563e-06	SLAMF1_F24
323190	cg14723669	1.53625424474859e-06	SLAMF1_F24
323191	cg01447185	1.88003007693852e-06	SLAMF1_F24
323192	cg21101308	3.92363740497092e-06	SLAMF1_F24
323193	cg23244559	-1.17536258623141e-06	SLAMF1_F24
323194	cg09361368	-3.03974854643026e-06	SLAMF1_F24
323195	cg14210971	1.53095304969965e-07	SLAMF1_F24
323196	cg15945407	-4.26662714821207e-07	SLAMF1_F24
323197	cg13180811	-3.31059498576026e-08	SLAMF1_F24
323198	cg22489130	3.16654915093321e-06	SLAMF1_F24
323199	cg02890444	1.88795749199712e-06	SLAMF1_F24
323200	cg12689670	2.46670537754226e-06	SLAMF1_F24
323201	cg10275315	1.00059929098597e-05	SLAMF1_F24
323202	cg09546307	-2.1259901326075e-06	SLAMF1_F24
323203	cg00662943	1.79896670358618e-06	SLAMF1_F24
323204	cg00483878	-6.35812832860297e-07	SLAMF1_F24
323205	cg00557236	-4.70318566283562e-06	SLAMF1_F24
323206	cg09108797	-3.42153983026314e-08	SLAMF1_F24
323207	cg00029583	1.15362887808043e-06	SLAMF1_F24
323208	cg14876102	1.565634256728e-06	SLAMF1_F24
323209	cg07182756	3.28894430251481e-07	SLAMF1_F24
323210	cg14818154	3.54444710465405e-06	SLAMF1_F24
323211	cg23500924	9.6623400042936e-06	SLAMF1_F24
323212	cg01353410	2.76816726025572e-06	SLAMF1_F24
323213	cg24335310	7.42160456996727e-07	SLAMF1_F24
323214	cg25059445	3.98643243513296e-06	SLAMF1_F24
323215	cg12292947	-3.50983429113757e-07	SLAMF1_F24
323216	cg16214492	-2.60756946423039e-07	SLAMF1_F24
323217	cg03859194	2.979039971885e-06	SLAMF1_F24
323218	cg11129772	-1.031962988712e-05	SLAMF1_F24
323219	cg06747277	5.0771697851209e-06	SLAMF1_F24
323220	cg02273889	-5.76512229529903e-07	SLAMF1_F24
323221	cg01341755	-1.05331192659248e-06	SLAMF1_F24
323222	cg13925686	4.09949037857485e-07	SLAMF1_F24
323223	cg26053864	1.83908689048807e-07	SLAMF1_F24
323224	cg06546280	-4.03904533703656e-09	SLAMF1_F24
323225	cg16553327	-1.77650429304777e-07	SLAMF1_F24
323226	cg06609843	9.80612722758651e-07	SLAMF1_F24
323227	cg07572984	-3.04562489666405e-06	SLAMF1_F24
323228	cg25878746	1.12937875429829e-06	SLAMF1_F24
323229	cg18514644	-1.1989290518956e-06	SLAMF1_F24
323230	cg22288235	-5.48750162866126e-06	SLAMF1_F24
323231	cg03544525	9.74418659548373e-08	SLAMF1_F24
323232	cg13498348	1.14651750827619e-07	SLAMF1_F24
323233	cg12458714	-4.66865088260949e-07	SLAMF1_F24
323234	cg19879795	-2.2903369378524e-06	SLAMF1_F24
323235	cg01517656	2.36419131005078e-06	SLAMF1_F24
323236	cg19912436	1.89471677741742e-07	SLAMF1_F24
323237	cg18882457	3.98200868919629e-06	SLAMF1_F24
323238	cg19561859	-1.06213529675794e-06	SLAMF1_F24
323239	cg22410068	-3.84175839950832e-07	SLAMF1_F24
323240	cg14866423	-1.63299978851031e-06	SLAMF1_F24
323241	cg13603214	-3.02824430781337e-07	SLAMF1_F24
323242	cg26826325	1.15722645688381e-05	SLAMF1_F24
323243	cg06826733	1.87715308604213e-07	SLAMF1_F24
323244	cg26679964	1.99683293138196e-06	SLAMF1_F24
323245	cg05270949	8.66881175127417e-06	SLAMF1_F24
323246	cg10026389	4.98703097888808e-06	SLAMF1_F24
323247	cg26232870	-1.36324475924717e-06	SLAMF1_F24
323248	cg21486250	6.3702017272088e-06	SLAMF1_F24
323249	cg27389611	-3.96625053762842e-08	SLAMF1_F24
323250	cg02221380	6.24839020763226e-06	SLAMF1_F24
323251	cg20656767	-2.30177635874134e-06	SLAMF1_F24
323252	cg27276613	5.61702545855147e-06	SLAMF1_F24
323253	cg15661251	4.03568036781631e-07	SLAMF1_F24
323254	cg06321045	-1.03570682568473e-06	SLAMF1_F24
323255	cg05983231	2.08676093853903e-06	SLAMF1_F24
323256	cg05284742	-2.36786966833991e-06	SLAMF1_F24
323257	cg21648720	-2.79809333630632e-06	SLAMF1_F24
323258	cg16213346	9.27786239205605e-07	SLAMF1_F24
323259	cg23834034	-1.44429290259299e-06	SLAMF1_F24
323260	cg01020978	7.10545097605037e-07	SLAMF1_F24
323261	cg02394101	-5.29630830939305e-06	SLAMF1_F24
323262	cg15022359	1.78022485956028e-06	SLAMF1_F24
323263	cg21354048	-2.45616405421166e-06	SLAMF1_F24
323264	cg05886630	1.6532436047411e-05	SLAMF1_F24
323265	cg14237567	1.59200299170732e-06	SLAMF1_F24
323266	cg20765665	-4.75072304430959e-06	SLAMF1_F24
323267	cg14770721	-2.59385013300137e-06	SLAMF1_F24
323268	cg01127249	-1.25818368256092e-06	SLAMF1_F24
323269	cg14523095	-1.02979551311958e-06	SLAMF1_F24
323270	cg00813135	-7.88109250615695e-06	SLAMF1_F24
323271	cg04889790	-1.1486518988307e-05	SLAMF1_F24
323272	cg13371853	1.85084361337892e-06	SLAMF1_F24
323273	cg08524058	-7.52591397002104e-07	SLAMF1_F24
323274	cg10009208	3.43427503361133e-06	SLAMF1_F24
323275	cg03644738	2.24997113728746e-07	SLAMF1_F24
323276	cg14028684	3.26998134741178e-06	SLAMF1_F24
323277	cg01128422	3.50793226281774e-06	SLAMF1_F24
323278	cg07645888	7.40281266824306e-08	SLAMF1_F24
323279	cg21793381	-1.58657944509193e-06	SLAMF1_F24
323280	cg08371490	2.9499511706261e-09	SLAMF1_F24
323281	cg12071644	-9.92723691566145e-08	SLAMF1_F24
323282	cg10460033	-1.14681239380221e-05	SLAMF1_F24
323283	cg19546232	-6.41035055302067e-07	SLAMF1_F24
323284	cg08052302	-1.40320988374714e-08	SLAMF1_F24
323285	cg06637550	-7.14082970096488e-07	SLAMF1_F24
323286	cg09023604	-5.43783828450163e-07	SLAMF1_F24
323287	cg10263583	3.73230679470892e-06	SLAMF1_F24
323288	cg04437648	5.90605868610044e-07	SLAMF1_F24
323289	cg14029856	-1.8365165860027e-06	SLAMF1_F24
323290	cg11455862	2.86257683524814e-06	SLAMF1_F24
323291	cg22925751	4.30682915064382e-06	SLAMF1_F24
323292	cg22486046	4.39219055009946e-06	SLAMF1_F24
323293	cg23424125	3.78129590491453e-06	SLAMF1_F24
323294	cg18542050	-3.87981924350027e-07	SLAMF1_F24
323295	cg13594957	-1.0505819078321e-06	SLAMF1_F24
323296	cg00785598	-2.23029428880991e-06	SLAMF1_F24
323297	cg16502477	-1.25830417743417e-06	SLAMF1_F24
323298	cg11976052	4.69811558632772e-06	SLAMF1_F24
323299	cg05594470	9.72962555778891e-06	SLAMF1_F24
323300	cg13257654	2.29796629750866e-06	SLAMF1_F24
323301	cg03213059	-3.95104476222569e-06	SLAMF1_F24
323302	cg18030798	5.51000403604314e-07	SLAMF1_F24
323303	cg07506970	4.66354536980737e-06	SLAMF1_F24
323304	cg05386903	7.1273356614512e-07	SLAMF1_F24
323305	cg18833133	-1.13405417920438e-06	SLAMF1_F24
323306	cg10348234	-4.91632831943566e-07	SLAMF1_F24
323307	cg26072851	-1.78079006927158e-06	SLAMF1_F24
323308	cg01375534	-2.57692478293247e-06	SLAMF1_F24
323309	cg21664636	8.96780697971206e-07	SLAMF1_F24
323310	cg08661591	2.1913426204106e-07	SLAMF1_F24
323311	cg22347523	9.73086026543416e-07	SLAMF1_F24
323312	cg20049090	-2.98895117923146e-06	SLAMF1_F24
323313	cg26047940	8.46958983205007e-07	SLAMF1_F24
323314	cg07786584	6.09304209660398e-06	SLAMF1_F24
323315	cg10835128	-6.94903477937639e-07	SLAMF1_F24
323316	cg10446102	1.11245845477416e-06	SLAMF1_F24
323317	cg18515886	-1.76999570381796e-06	SLAMF1_F24
323318	cg03029752	-3.12487100931997e-06	SLAMF1_F24
323319	cg19269749	-2.71995865397215e-07	SLAMF1_F24
323320	cg04953552	1.00446921432738e-06	SLAMF1_F24
323321	cg21386243	2.15438317441013e-06	SLAMF1_F24
323322	cg04863145	2.44006072688292e-06	SLAMF1_F24
323323	cg00140541	-3.73481254772591e-06	SLAMF1_F24
323324	cg11501059	9.48793638749737e-07	SLAMF1_F24
323325	cg02424695	-6.36293901464797e-08	SLAMF1_F24
323326	cg19400876	-2.69041041538693e-08	SLAMF1_F24
323327	cg03229588	3.57960292133823e-07	SLAMF1_F24
323328	cg09137511	-8.23011307210119e-06	SLAMF1_F24
323329	cg24577933	7.10460285460946e-06	SLAMF1_F24
323330	cg17327502	6.94453932638475e-09	SLAMF1_F24
323331	cg27377777	4.3727737556572e-06	SLAMF1_F24
323332	cg05702978	3.37583968116771e-06	SLAMF1_F24
323333	cg06639246	-1.81593165399292e-07	SLAMF1_F24
323334	cg10214858	1.80395696884385e-06	SLAMF1_F24
323335	cg01946401	2.8324468200378e-06	SLAMF1_F24
323336	cg18965371	2.1246998217933e-07	SLAMF1_F24
323337	cg22492252	-5.50009039747401e-07	SLAMF1_F24
323338	cg18715554	-3.19282653951081e-07	SLAMF1_F24
323339	cg06573124	-2.88078187430419e-07	SLAMF1_F24
323340	cg06394789	-1.32142105800829e-06	SLAMF1_F24
323341	cg06011292	1.00646932601063e-07	SLAMF1_F24
323342	cg21836905	1.91935817960266e-06	SLAMF1_F24
323343	cg23208120	2.73954272737676e-06	SLAMF1_F24
323344	cg20066040	-2.82370797104204e-06	SLAMF1_F24
323345	cg04231467	-2.68268570403184e-07	SLAMF1_F24
323346	cg07892339	-1.94639110209082e-08	SLAMF1_F24
323347	cg01737547	3.31374533429187e-06	SLAMF1_F24
323348	cg00301180	5.3808712646466e-06	SLAMF1_F24
323349	cg03889617	1.20553363592011e-06	SLAMF1_F24
323350	cg16719993	-7.76047095141806e-07	SLAMF1_F24
323351	cg05881457	8.09368582148519e-07	SLAMF1_F24
323352	cg15853942	1.90628444274972e-06	SLAMF1_F24
323353	cg25578357	-2.66941296909226e-06	SLAMF1_F24
323354	cg19329389	-2.04075977347399e-09	SLAMF1_F24
323355	cg05531533	4.45262065878341e-06	SLAMF1_F24
323356	cg10767337	-1.86924502488647e-06	SLAMF1_F24
323357	cg17062372	-1.94195772947382e-07	SLAMF1_F24
323358	cg00425057	-3.71633365202044e-07	SLAMF1_F24
323359	cg12843464	4.76320105182451e-06	SLAMF1_F24
323360	cg11283005	2.66550177076073e-06	SLAMF1_F24
323361	cg18059012	-5.73419651098433e-06	SLAMF1_F24
323362	cg00831127	-4.23241697996681e-06	SLAMF1_F24
323363	cg00781388	2.02541783084005e-06	SLAMF1_F24
323364	cg15651884	9.87938495609114e-08	SLAMF1_F24
323365	cg11203551	9.06441142661454e-07	SLAMF1_F24
323366	cg15142550	-9.85887726135968e-07	SLAMF1_F24
323367	cg18726594	3.29810549772824e-07	SLAMF1_F24
323368	cg15773678	3.48605958133258e-07	SLAMF1_F24
323369	cg17749384	-1.63688857864441e-06	SLAMF1_F24
323370	cg27289402	4.98387511468436e-06	SLAMF1_F24
323371	cg04270033	6.6426771289898e-06	SLAMF1_F24
323372	cg24434963	-1.23539823360766e-07	SLAMF1_F24
323373	cg01484272	-3.15611223976765e-06	SLAMF1_F24
323374	cg24336278	6.20976106549507e-07	SLAMF1_F24
323375	cg07515400	1.18905535372816e-06	SLAMF1_F24
323376	cg14376110	2.89952903702955e-06	SLAMF1_F24
323377	cg07832006	-1.75753800356047e-06	SLAMF1_F24
323378	cg18166124	-1.99199460600146e-08	SLAMF1_F24
323379	cg00768179	2.96036738976513e-06	SLAMF1_F24
323380	cg01852293	-7.55435923807408e-06	SLAMF1_F24
323381	cg20735183	-3.44529517844731e-06	SLAMF1_F24
323382	cg14766603	5.30377028522961e-06	SLAMF1_F24
323383	cg06737912	-5.4201798086225e-06	SLAMF1_F24
323384	cg06776107	6.99404439982796e-07	SLAMF1_F24
323385	cg26475813	-5.743012896702e-08	SLAMF1_F24
323386	cg15013349	-6.15029622899387e-07	SLAMF1_F24
323387	cg07700837	-7.80609627640734e-07	SLAMF1_F24
323388	cg00880601	6.30466586226859e-07	SLAMF1_F24
323389	cg26984869	-3.80693839109222e-07	SLAMF1_F24
323390	cg02752500	-3.45049925368631e-06	SLAMF1_F24
323391	cg06422757	4.92722033889315e-07	SLAMF1_F24
323392	cg23891596	6.32579373115429e-07	SLAMF1_F24
323393	cg08845621	3.24577126691459e-06	SLAMF1_F24
323394	cg17302393	-3.76075443721365e-06	SLAMF1_F24
323395	cg05533971	3.65641191474363e-06	SLAMF1_F24
323396	cg15133313	-7.11202245526549e-08	SLAMF1_F24
323397	cg27629124	2.09043697028441e-08	SLAMF1_F24
323398	cg09603024	-1.79031050477952e-07	SLAMF1_F24
323399	cg03917623	-2.90392651426343e-07	SLAMF1_F24
323400	cg20307100	1.98951723484226e-07	SLAMF1_F24
323401	cg16434081	6.58585152772507e-07	SLAMF1_F24
323402	cg25925331	5.81134563075301e-08	SLAMF1_F24
323403	cg14716740	4.8143542829664e-06	SLAMF1_F24
323404	cg03776372	1.19974112467262e-06	SLAMF1_F24
323405	cg11737710	-3.3047268333183e-07	SLAMF1_F24
323406	cg24028958	-1.37683633194956e-06	SLAMF1_F24
323407	cg13664345	-2.35877032653424e-09	SLAMF1_F24
323408	cg24828855	-9.03546788344497e-06	SLAMF1_F24
323409	cg24245358	-6.06909518066555e-06	SLAMF1_F24
323410	cg15415956	1.21061561995981e-06	SLAMF1_F24
323411	cg15486183	-6.71184171551579e-06	SLAMF1_F24
323412	cg06116806	1.03798445780211e-07	SLAMF1_F24
323413	cg23276096	5.19682171003339e-07	SLAMF1_F24
323414	cg01161204	-4.04349884831992e-06	SLAMF1_F24
323415	cg06949474	5.3910181922484e-07	SLAMF1_F24
323416	cg01684730	2.91775532546173e-06	SLAMF1_F24
323417	cg03389999	3.45690419366889e-06	SLAMF1_F24
323418	cg09740179	4.92681046398255e-06	SLAMF1_F24
323419	cg11765431	7.59207485505533e-06	SLAMF1_F24
323420	cg11860756	-5.17240451473739e-07	SLAMF1_F24
323421	cg13648651	-1.20819148722607e-06	SLAMF1_F24
323422	cg14497787	9.3078967720809e-06	SLAMF1_F24
323423	cg02885259	-1.51824316678382e-06	SLAMF1_F24
323424	cg15705999	-2.83988863289722e-07	SLAMF1_F24
323425	cg20797552	1.16192870880965e-06	SLAMF1_F24
323426	cg27504053	6.75474691878078e-06	SLAMF1_F24
323427	cg06443644	4.17661703074309e-06	SLAMF1_F24
323428	cg02634004	4.37350602445031e-06	SLAMF1_F24
323429	cg06276663	-8.33533188943083e-06	SLAMF1_F24
323430	cg05692716	5.5223796995929e-07	SLAMF1_F24
323431	cg10897792	8.8372179845982e-07	SLAMF1_F24
323432	cg17472585	-6.33719087858892e-07	SLAMF1_F24
323433	cg13720705	3.10370747932622e-06	SLAMF1_F24
323434	cg11470341	-6.91756818316602e-07	SLAMF1_F24
323435	cg21750800	-1.69099498322657e-06	SLAMF1_F24
323436	cg02071702	2.1646393540902e-06	SLAMF1_F24
323437	cg18568531	3.2173617218711e-07	SLAMF1_F24
323438	cg09268982	-3.26463608139179e-07	SLAMF1_F24
323439	cg23421177	-4.00026541279471e-07	SLAMF1_F24
323440	cg02607718	5.88929330254862e-07	SLAMF1_F24
323441	cg22909333	1.60198430856463e-06	SLAMF1_F24
323442	cg18846301	2.01792901557398e-06	SLAMF1_F24
323443	cg14649103	6.9853071505374e-08	SLAMF1_F24
323444	cg17541290	1.83966799252612e-06	SLAMF1_F24
323445	cg10929213	1.21579186794518e-07	SLAMF1_F24
323446	cg04747728	-1.00202414683864e-06	SLAMF1_F24
323447	cg13611456	-9.08398082871896e-07	SLAMF1_F24
323448	cg10173883	2.42073537293313e-06	SLAMF1_F24
323449	cg16539981	-1.02862665168579e-06	SLAMF1_F24
323450	cg00624949	2.21914850795895e-07	SLAMF1_F24
323451	cg01511457	9.41340226456403e-07	SLAMF1_F24
323452	cg24579099	-2.50401499927457e-06	SLAMF1_F24
323453	cg01697687	9.1817500794685e-08	SLAMF1_F24
323454	cg08663658	5.60047214992155e-06	SLAMF1_F24
323455	cg00690400	-3.5865245024604e-08	SLAMF1_F24
323456	cg14839830	-8.53728880506064e-07	SLAMF1_F24
323457	cg25371487	3.44493674995789e-07	SLAMF1_F24
323458	cg24003898	2.77079173732566e-06	SLAMF1_F24
323459	cg15421305	3.99102892643643e-06	SLAMF1_F24
323460	cg22124590	2.26894698605541e-06	SLAMF1_F24
323461	cg20527666	-4.40788400205754e-06	SLAMF1_F24
323462	cg11942503	1.80869716664636e-06	SLAMF1_F24
323463	cg06296102	8.03574182394262e-08	SLAMF1_F24
323464	cg23529896	-1.41460150651207e-07	SLAMF1_F24
323465	cg24874111	1.42193141922475e-06	SLAMF1_F24
323466	cg26209169	1.74234605443045e-06	SLAMF1_F24
323467	cg21791546	1.84890883794542e-06	SLAMF1_F24
323468	cg10877050	-1.21919098579717e-07	SLAMF1_F24
323469	cg26458840	-7.28220241703672e-06	SLAMF1_F24
323470	cg23082794	-2.72472938390943e-06	SLAMF1_F24
323471	cg11590700	2.48132138783594e-08	SLAMF1_F24
323472	cg01946193	1.45733588741514e-07	SLAMF1_F24
323473	cg06224587	3.10435892673381e-06	SLAMF1_F24
323474	cg03130056	-2.28497125559067e-06	SLAMF1_F24
323475	cg09790702	2.74196337239295e-06	SLAMF1_F24
323476	cg11702299	-2.82018460158047e-06	SLAMF1_F24
323477	cg10206184	-2.20372953067132e-06	SLAMF1_F24
323478	cg12497870	1.29106735337579e-06	SLAMF1_F24
323479	cg17465930	-1.79397602355714e-06	SLAMF1_F24
323480	cg13482327	-4.48718361619706e-06	SLAMF1_F24
323481	cg22979093	2.49485352949672e-06	SLAMF1_F24
323482	cg01251686	-2.78371203804229e-07	SLAMF1_F24
323483	cg13868050	8.44225586285516e-07	SLAMF1_F24
323484	cg00670253	-7.29383343846614e-07	SLAMF1_F24
323485	cg04831392	8.2935383873768e-06	SLAMF1_F24
323486	cg24840042	4.28478965371372e-06	SLAMF1_F24
323487	cg13930651	3.65354187451697e-07	SLAMF1_F24
323488	cg13720762	-3.04548768449242e-06	SLAMF1_F24
323489	cg24099391	3.15568951690245e-06	SLAMF1_F24
323490	cg05049249	5.51986828760841e-06	SLAMF1_F24
323491	cg25303651	-4.82159700197697e-06	SLAMF1_F24
323492	cg26663439	-2.64583014933513e-06	SLAMF1_F24
323493	cg15367106	2.93336823498723e-08	SLAMF1_F24
323494	cg00793056	-1.04093412431274e-06	SLAMF1_F24
323495	cg21511365	3.73706043142644e-07	SLAMF1_F24
323496	cg16188638	-1.71475740495355e-06	SLAMF1_F24
323497	cg00983740	1.02692213236852e-05	SLAMF1_F24
323498	cg13630980	4.00033156131065e-07	SLAMF1_F24
323499	cg23359385	-1.10839327405815e-06	SLAMF1_F24
323500	cg18961787	3.83493746437741e-06	SLAMF1_F24
323501	cg02178081	-2.45129320518373e-06	SLAMF1_F24
323502	cg13925583	8.75555507393325e-07	SLAMF1_F24
323503	cg09433968	-4.16154182235449e-07	SLAMF1_F24
323504	cg13593622	2.52557076399708e-06	SLAMF1_F24
323505	cg04764584	3.37385409938257e-07	SLAMF1_F24
323506	cg24083557	5.37185090551044e-08	SLAMF1_F24
323507	cg03756485	-6.71724042515485e-06	SLAMF1_F24
323508	cg05288569	-1.87797501051068e-07	SLAMF1_F24
323509	cg15285600	2.00800768704291e-06	SLAMF1_F24
323510	cg06187252	-4.82781424743797e-07	SLAMF1_F24
323511	cg21374996	2.03188838034975e-06	SLAMF1_F24
323512	cg03107649	-4.15108299675882e-06	SLAMF1_F24
323513	cg11278611	-3.52583814412761e-06	SLAMF1_F24
323514	cg07126617	1.38252272621738e-07	SLAMF1_F24
323515	cg03977089	8.8673093843657e-06	SLAMF1_F24
323516	cg22497573	4.79113888439871e-07	SLAMF1_F24
323517	cg06699669	9.11940604404536e-07	SLAMF1_F24
323518	cg23667124	-2.48965875938495e-07	SLAMF1_F24
323519	cg20502501	-7.51665136511885e-06	SLAMF1_F24
323520	cg05996404	-4.92403775227383e-06	SLAMF1_F24
323521	cg13669985	-1.25317645481521e-06	SLAMF1_F24
323522	cg04263115	5.17343652606788e-08	SLAMF1_F24
323523	cg06760904	2.01346307892133e-05	SLAMF1_F24
323524	cg09602541	-4.11445225928209e-06	SLAMF1_F24
323525	cg06892635	-5.71089551312238e-07	SLAMF1_F24
323526	cg16073611	-7.30430089148939e-06	SLAMF1_F24
323527	cg24470133	4.40266888589231e-06	SLAMF1_F24
323528	cg05306294	1.1882981708733e-06	SLAMF1_F24
323529	cg17696091	-2.46966192333498e-06	SLAMF1_F24
323530	cg05333194	5.82305959360528e-06	SLAMF1_F24
323531	cg01623261	-6.12074708113668e-07	SLAMF1_F24
323532	cg04028138	-4.02187199866359e-07	SLAMF1_F24
323533	cg02453603	-3.82332468335485e-07	SLAMF1_F24
323534	cg09167084	-2.54341971211381e-06	SLAMF1_F24
323535	cg02494512	-5.15469655040545e-06	SLAMF1_F24
323536	cg07354861	-1.49169497295802e-07	SLAMF1_F24
323537	cg07538339	7.76449853714261e-07	SLAMF1_F24
323538	cg09677243	4.48615477900907e-08	SLAMF1_F24
323539	cg11487705	-2.71408822823922e-07	SLAMF1_F24
323540	cg23804842	-4.01243762294056e-07	SLAMF1_F24
323541	cg15531997	2.08957004361469e-06	SLAMF1_F24
323542	cg07055122	1.12232288036887e-06	SLAMF1_F24
323543	cg17021894	3.48088063661993e-06	SLAMF1_F24
323544	cg02275084	-1.79421679435314e-06	SLAMF1_F24
323545	cg16657691	3.03048436570527e-06	SLAMF1_F24
323546	cg07320252	-3.52593420902837e-06	SLAMF1_F24
323547	cg07081569	1.04536154665562e-05	SLAMF1_F24
323548	cg27099978	3.90345334244237e-08	SLAMF1_F24
323549	cg21688681	-5.66525252124183e-06	SLAMF1_F24
323550	cg20546778	-8.00516168624778e-07	SLAMF1_F24
323551	cg24324206	3.02896693830539e-06	SLAMF1_F24
323552	cg18148948	4.85786601929896e-06	SLAMF1_F24
323553	cg06188744	5.06229684588764e-06	SLAMF1_F24
323554	cg04651018	2.2550362166188e-06	SLAMF1_F24
323555	cg24607675	-1.05051975807397e-06	SLAMF1_F24
323556	cg08250742	-6.37057884886647e-06	SLAMF1_F24
323557	cg13480357	-4.34388191910112e-08	SLAMF1_F24
323558	cg05239544	-5.87678545037829e-06	SLAMF1_F24
323559	cg14940420	-5.314383740771e-07	SLAMF1_F24
323560	cg05021649	4.98475076396188e-06	SLAMF1_F24
323561	cg26126940	2.23708446943463e-07	SLAMF1_F24
323562	cg17034088	1.61235218809296e-06	SLAMF1_F24
323563	cg23500774	-7.22533662422533e-08	SLAMF1_F24
323564	cg15460872	-3.26760654573144e-07	SLAMF1_F24
323565	cg18301703	-4.66381076336617e-06	SLAMF1_F24
323566	cg21506443	4.41254132024604e-06	SLAMF1_F24
323567	cg00522450	1.30312298508071e-06	SLAMF1_F24
323568	cg16803515	8.38286075926865e-07	SLAMF1_F24
323569	cg02940381	3.20660877052224e-06	SLAMF1_F24
323570	cg14516473	5.60165269344962e-06	SLAMF1_F24
323571	cg04633021	-3.71412469100014e-07	SLAMF1_F24
323572	cg18194734	9.11880472995156e-08	SLAMF1_F24
323573	cg05973132	-1.03185799486527e-05	SLAMF1_F24
323574	cg15981620	-6.56943668632692e-08	SLAMF1_F24
323575	cg22365240	-3.67519766211533e-07	SLAMF1_F24
323576	cg09420439	-5.37756445132002e-07	SLAMF1_F24
323577	cg21810621	-4.82712893327566e-07	SLAMF1_F24
323578	cg17250160	3.85334473414481e-06	SLAMF1_F24
323579	cg07959065	2.76501871468758e-06	SLAMF1_F24
323580	cg11766827	-1.45882960597738e-06	SLAMF1_F24
323581	cg06445043	3.33067162819062e-06	SLAMF1_F24
323582	cg22850508	-4.13553651308575e-06	SLAMF1_F24
323583	cg08142947	-2.37262791633757e-06	SLAMF1_F24
323584	cg13381498	-3.43511031140956e-06	SLAMF1_F24
323585	cg24803202	2.73683882203083e-06	SLAMF1_F24
323586	cg11180303	-1.63751715200677e-06	SLAMF1_F24
323587	cg15429451	3.10351058432579e-06	SLAMF1_F24
323588	cg22838882	5.83085460389121e-07	SLAMF1_F24
323589	cg17590551	1.088470415025e-05	SLAMF1_F24
323590	cg03423149	-8.27180764716961e-07	SLAMF1_F24
323591	cg13080195	-3.90461639748635e-08	SLAMF1_F24
323592	cg21072581	1.16097112874523e-06	SLAMF1_F24
323593	cg19669036	-2.8095267813631e-07	SLAMF1_F24
323594	cg23357130	-1.94956760359014e-06	SLAMF1_F24
323595	cg15708086	1.48461492158515e-06	SLAMF1_F24
323596	cg11956655	-1.79570134272264e-06	SLAMF1_F24
323597	cg16046378	-2.63062025018393e-08	SLAMF1_F24
323598	cg17047033	3.78984377402821e-07	SLAMF1_F24
323599	cg15383054	-9.92034948289487e-09	SLAMF1_F24
323600	cg17784811	-2.66496530462541e-07	SLAMF1_F24
323601	cg20122543	-4.196968519711e-06	SLAMF1_F24
323602	cg13654525	6.55210914300527e-06	SLAMF1_F24
323603	cg09475962	9.58705737237298e-08	SLAMF1_F24
323604	cg22605643	9.70678388913041e-07	SLAMF1_F24
323605	cg01991934	5.24821467231719e-06	SLAMF1_F24
323606	cg19439329	3.33593330841573e-06	SLAMF1_F24
323607	cg17230724	-2.26703972620617e-06	SLAMF1_F24
323608	cg18361426	3.13810158033009e-06	SLAMF1_F24
323609	cg22113820	-3.22805819235048e-06	SLAMF1_F24
323610	cg14521240	-2.77854178192953e-06	SLAMF1_F24
323611	cg24907527	3.845196298109e-08	SLAMF1_F24
323612	cg10971669	4.08094569001949e-06	SLAMF1_F24
323613	cg22795487	2.32738086282632e-06	SLAMF1_F24
323614	cg05665811	2.6755155254009e-06	SLAMF1_F24
323615	cg19031966	2.59406946280796e-06	SLAMF1_F24
323616	cg19095143	-2.02427962189014e-06	SLAMF1_F24
323617	cg26425064	2.37919884189847e-06	SLAMF1_F24
323618	cg15519670	-3.41482910833276e-06	SLAMF1_F24
323619	cg02625968	-1.43894788064155e-06	SLAMF1_F24
323620	cg06643120	2.74499043661445e-06	SLAMF1_F24
323621	cg04834134	3.1994786829018e-06	SLAMF1_F24
323622	cg24152718	5.24807802491584e-06	SLAMF1_F24
323623	cg06103031	8.505139289544e-08	SLAMF1_F24
323624	cg09854626	-4.60127257194053e-08	SLAMF1_F24
323625	cg00840822	1.59252265949074e-06	SLAMF1_F24
323626	cg08741882	3.5769572977268e-06	SLAMF1_F24
323627	cg17919186	5.63489614181508e-08	SLAMF1_F24
323628	cg00218203	4.0427893972783e-06	SLAMF1_F24
323629	cg07645892	-2.10108872462841e-06	SLAMF1_F24
323630	cg15076368	-6.32953297245319e-07	SLAMF1_F24
323631	cg25829945	7.42745952252413e-07	SLAMF1_F24
323632	cg26102819	-5.90460828290993e-06	SLAMF1_F24
323633	cg07926758	5.88268924530557e-07	SLAMF1_F24
323634	cg24668914	-4.53580744749449e-06	SLAMF1_F24
323635	cg20585208	-7.29152281904092e-06	SLAMF1_F24
323636	cg27270214	-5.97758292932451e-06	SLAMF1_F24
323637	cg14834925	-4.17060978874143e-06	SLAMF1_F24
323638	cg14467181	-5.96983130170512e-07	SLAMF1_F24
323639	cg02286917	4.45968307550113e-06	SLAMF1_F24
323640	cg06475327	2.64128144767103e-06	SLAMF1_F24
323641	cg12556960	-1.17359970984316e-06	SLAMF1_F24
323642	cg15302213	-4.36274800488505e-07	SLAMF1_F24
323643	cg14800658	-1.27712657821752e-06	SLAMF1_F24
323644	cg05520472	-1.48876055569192e-06	SLAMF1_F24
323645	cg06157862	-1.2938039593649e-06	SLAMF1_F24
323646	cg14772125	8.93880148764373e-07	SLAMF1_F24
323647	cg26675212	1.97962146724908e-06	SLAMF1_F24
323648	cg00092426	1.65855542346719e-06	SLAMF1_F24
323649	cg10552106	7.19721745775474e-07	SLAMF1_F24
323650	cg02475653	-7.49445149888325e-06	SLAMF1_F24
323651	cg26186790	2.08252974638345e-06	SLAMF1_F24
323652	cg20024250	3.8585275611877e-06	SLAMF1_F24
323653	cg01296521	-6.50333316552987e-08	SLAMF1_F24
323654	cg04536008	-9.63087650635998e-07	SLAMF1_F24
323655	cg27123423	2.93736000198598e-06	SLAMF1_F24
323656	cg05303739	2.00078589043992e-06	SLAMF1_F24
323657	cg01717535	2.83574057470313e-06	SLAMF1_F24
323658	cg00727447	3.9243952653736e-06	SLAMF1_F24
323659	cg06320418	2.17107469221541e-06	SLAMF1_F24
323660	cg05008253	7.86111678819003e-08	SLAMF1_F24
323661	cg17130145	-3.48521162987075e-07	SLAMF1_F24
323662	cg23403968	-6.34449614376412e-07	SLAMF1_F24
323663	cg12261095	1.4102419630272e-06	SLAMF1_F24
323664	cg06061876	1.00900184439691e-06	SLAMF1_F24
323665	cg17914350	1.6240131250012e-06	SLAMF1_F24
323666	cg14400354	1.88586383109342e-06	SLAMF1_F24
323667	cg19777783	-3.60379326873346e-06	SLAMF1_F24
323668	cg02023276	-2.89237015313537e-07	SLAMF1_F24
323669	cg23305229	-7.05337177988551e-08	SLAMF1_F24
323670	cg21501629	2.61908721018856e-06	SLAMF1_F24
323671	cg21813473	-5.46717322451696e-08	SLAMF1_F24
323672	cg02933942	1.32837684340586e-05	SLAMF1_F24
323673	cg05843462	3.02797511374523e-06	SLAMF1_F24
323674	cg21745256	-1.07387849895623e-06	SLAMF1_F24
323675	cg12560455	-7.16744126416269e-06	SLAMF1_F24
323676	cg12660146	-6.58748524779759e-06	SLAMF1_F24
323677	cg17200553	4.02154683401424e-07	SLAMF1_F24
323678	cg11436767	4.89472140139192e-06	SLAMF1_F24
323679	cg25622368	5.11314640159891e-06	SLAMF1_F24
323680	cg22240437	2.00472982465087e-06	SLAMF1_F24
323681	cg24579705	2.61710358710375e-06	SLAMF1_F24
323682	cg14647494	-7.27921742343542e-07	SLAMF1_F24
323683	cg22546737	-1.13265982275411e-07	SLAMF1_F24
323684	cg07226396	1.05152874440128e-08	SLAMF1_F24
323685	cg07037055	-8.88653211927425e-06	SLAMF1_F24
323686	cg21040726	4.63170767936556e-06	SLAMF1_F24
323687	cg16409744	-8.06715693731604e-08	SLAMF1_F24
323688	cg00811758	-5.51233440583503e-06	SLAMF1_F24
323689	cg24153143	-3.18621748932574e-06	SLAMF1_F24
323690	cg02304930	-7.54207271295236e-07	SLAMF1_F24
323691	cg10734246	3.7366478478333e-07	SLAMF1_F24
323692	cg10214622	-2.4533630063357e-06	SLAMF1_F24
323693	cg15675357	1.28903872966213e-06	SLAMF1_F24
323694	cg15128470	1.90679383726105e-08	SLAMF1_F24
323695	cg21562208	-2.18870970817838e-07	SLAMF1_F24
323696	cg03072286	5.21381168039018e-06	SLAMF1_F24
323697	cg23152931	8.43595994568337e-06	SLAMF1_F24
323698	cg08764758	-2.73980068591533e-07	SLAMF1_F24
323699	cg06324564	8.06517492623344e-08	SLAMF1_F24
323700	cg11969493	4.60025241841322e-07	SLAMF1_F24
323701	cg01366622	5.72140917739518e-07	SLAMF1_F24
323702	cg07040082	-1.30431039397666e-06	SLAMF1_F24
323703	cg17557357	-1.08580897103394e-06	SLAMF1_F24
323704	cg25370753	-7.12948652635742e-07	SLAMF1_F24
323705	cg08549648	-9.69090405460844e-07	SLAMF1_F24
323706	cg17305275	-4.74320665003102e-07	SLAMF1_F24
323707	cg15415901	-4.3253967433997e-06	SLAMF1_F24
323708	cg13240808	-3.72933185647158e-06	SLAMF1_F24
323709	cg05329806	6.86486776581164e-07	SLAMF1_F24
323710	cg10090158	1.43295013922532e-06	SLAMF1_F24
323711	cg06150764	-5.16382927417242e-07	SLAMF1_F24
323712	cg25479848	2.06972559481192e-06	SLAMF1_F24
323713	cg07778983	2.61257851143558e-06	SLAMF1_F24
323714	cg26314172	3.22050686336113e-06	SLAMF1_F24
323715	cg16477492	-4.21099927801169e-06	SLAMF1_F24
323716	cg18650998	4.72135123971291e-06	SLAMF1_F24
323717	cg15171063	3.51575728600525e-06	SLAMF1_F24
323718	cg13849727	1.2615507938896e-07	SLAMF1_F24
323719	cg16353048	-1.11340428809508e-06	SLAMF1_F24
323720	cg06288253	4.30254989538121e-08	SLAMF1_F24
323721	cg25974881	-3.09611260138972e-07	SLAMF1_F24
323722	cg11558591	-3.65668675899727e-07	SLAMF1_F24
323723	cg17284865	5.16413002021863e-07	SLAMF1_F24
323724	cg05720208	-4.1370950855227e-06	SLAMF1_F24
323725	cg03957687	-2.15942240575752e-06	SLAMF1_F24
323726	cg18243031	5.50284576283408e-07	SLAMF1_F24
323727	cg20272813	1.28614212699289e-06	SLAMF1_F24
323728	cg04353868	-4.93341808612118e-06	SLAMF1_F24
323729	cg04471192	3.69027601368664e-06	SLAMF1_F24
323730	cg11551081	-7.61210062569058e-07	SLAMF1_F24
323731	cg09872088	4.10484910827605e-06	SLAMF1_F24
323732	cg08025191	-3.12907613953593e-06	SLAMF1_F24
323733	cg22185558	-4.62317615724162e-07	SLAMF1_F24
323734	cg04101729	-7.77357845779392e-07	SLAMF1_F24
323735	cg25633119	1.22787676424596e-08	SLAMF1_F24
323736	cg01749753	2.89994999076011e-06	SLAMF1_F24
323737	cg20010551	-7.70878178554607e-06	SLAMF1_F24
323738	cg19266779	-2.88146073158729e-07	SLAMF1_F24
323739	cg15811719	1.15717890885224e-06	SLAMF1_F24
323740	cg18286235	5.5046170950552e-06	SLAMF1_F24
323741	cg08722395	-5.70065420134653e-06	SLAMF1_F24
323742	cg08230247	-2.63340189734175e-07	SLAMF1_F24
323743	cg00296426	-1.45692016952346e-06	SLAMF1_F24
323744	cg01760279	5.44196411746354e-06	SLAMF1_F24
323745	cg10437825	2.32353027885462e-06	SLAMF1_F24
323746	cg09306362	-1.87975765831444e-07	SLAMF1_F24
323747	cg22324885	1.2986827163125e-06	SLAMF1_F24
323748	cg16540391	2.4784876994993e-06	SLAMF1_F24
323749	cg27578726	-2.59768652663732e-07	SLAMF1_F24
323750	cg08670247	-1.39183521703171e-06	SLAMF1_F24
323751	cg25917609	-1.51673813607118e-07	SLAMF1_F24
323752	cg12070724	-9.69458376981495e-06	SLAMF1_F24
323753	cg18843500	-6.95693562470477e-08	SLAMF1_F24
323754	cg07926725	-1.25980852872842e-06	SLAMF1_F24
323755	cg11012537	-5.76765414992457e-06	SLAMF1_F24
323756	cg02489864	1.10621761289096e-06	SLAMF1_F24
323757	cg16045347	-5.35727965345987e-07	SLAMF1_F24
323758	cg01956293	-1.55387491201556e-06	SLAMF1_F24
323759	cg08857436	-2.17609629188354e-06	SLAMF1_F24
323760	cg12116997	-1.24358315208121e-06	SLAMF1_F24
323761	cg20431835	-1.79725071972788e-07	SLAMF1_F24
323762	cg18908315	2.18199274223521e-06	SLAMF1_F24
323763	cg21881336	-8.20120076340292e-07	SLAMF1_F24
323764	cg20215454	8.4600854879158e-07	SLAMF1_F24
323765	cg01670306	1.76968350402599e-06	SLAMF1_F24
323766	cg02428402	5.68087762221588e-06	SLAMF1_F24
323767	cg02587316	-6.30938724078649e-07	SLAMF1_F24
323768	cg10776691	-3.79398196593461e-07	SLAMF1_F24
323769	cg20929474	8.8169007337549e-07	SLAMF1_F24
323770	cg16557792	5.34970281487388e-06	SLAMF1_F24
323771	cg10506353	1.58154798272171e-06	SLAMF1_F24
323772	cg17444495	-7.79097226090905e-08	SLAMF1_F24
323773	cg11923825	6.36821026335713e-07	SLAMF1_F24
323774	cg12151330	3.74742025551394e-06	SLAMF1_F24
323775	cg11750057	1.18069481787081e-06	SLAMF1_F24
323776	cg07860054	1.03106171511003e-05	SLAMF1_F24
323777	cg19613776	5.46315724013361e-06	SLAMF1_F24
323778	cg06332601	-1.49029692297932e-06	SLAMF1_F24
323779	cg06623935	-2.62252237343645e-06	SLAMF1_F24
323780	cg11844965	-3.56940040509739e-06	SLAMF1_F24
323781	cg11927504	8.98129774038982e-07	SLAMF1_F24
323782	cg15526094	1.4409975228339e-08	SLAMF1_F24
323783	cg02029954	-1.33550818134791e-07	SLAMF1_F24
323784	cg18420266	-3.34541191661828e-08	SLAMF1_F24
323785	cg12142501	-6.4378557476942e-07	SLAMF1_F24
323786	cg06308538	-5.29447370008129e-07	SLAMF1_F24
323787	cg21158795	7.43359487458593e-07	SLAMF1_F24
323788	cg07251446	7.00774010725416e-07	SLAMF1_F24
323789	cg07570068	-5.15358663119737e-06	SLAMF1_F24
323790	cg06781656	8.82027234100163e-08	SLAMF1_F24
323791	cg01818027	-5.88929302261942e-07	SLAMF1_F24
323792	cg10434996	-1.91987788203636e-06	SLAMF1_F24
323793	cg03331413	1.2876286091669e-06	SLAMF1_F24
323794	cg10518000	-8.50985031342774e-06	SLAMF1_F24
323795	cg15775937	3.51567464205488e-06	SLAMF1_F24
323796	cg18174888	-7.74700145484677e-07	SLAMF1_F24
323797	cg00197026	-7.29482203626358e-06	SLAMF1_F24
323798	cg05163309	5.43109154282994e-06	SLAMF1_F24
323799	cg17915865	-2.45350664250428e-06	SLAMF1_F24
323800	cg01718116	-9.45877026645823e-07	SLAMF1_F24
323801	cg21199619	7.09165585043196e-07	SLAMF1_F24
323802	cg16415931	-5.34598430662412e-08	SLAMF1_F24
323803	cg14097568	1.86757790634131e-07	SLAMF1_F24
323804	cg07335125	-3.88343854992766e-07	SLAMF1_F24
323805	cg00519299	4.59226077582574e-06	SLAMF1_F24
323806	cg02079463	-1.40834243774236e-06	SLAMF1_F24
323807	cg21043573	-5.34199241621648e-06	SLAMF1_F24
323808	cg09045935	1.46288289749385e-06	SLAMF1_F24
323809	cg24635112	-5.86790110618084e-07	SLAMF1_F24
323810	cg25131247	-4.46198071717505e-06	SLAMF1_F24
323811	cg07917629	-1.81136314806384e-06	SLAMF1_F24
323812	cg11857445	-6.67939365604547e-07	SLAMF1_F24
323813	cg01574134	-2.14890361233593e-06	SLAMF1_F24
323814	cg10658307	4.39683699794395e-06	SLAMF1_F24
323815	cg14575854	6.72670255129817e-07	SLAMF1_F24
323816	cg09070522	-1.99993980861238e-06	SLAMF1_F24
323817	cg11921348	6.75023364841067e-06	SLAMF1_F24
323818	cg13637402	-1.03491926461119e-06	SLAMF1_F24
323819	cg05989782	-1.73554267190649e-06	SLAMF1_F24
323820	cg01360989	3.10345856477738e-06	SLAMF1_F24
323821	cg08643861	2.53522500685837e-06	SLAMF1_F24
323822	cg23814346	-5.22933503406714e-06	SLAMF1_F24
323823	cg22948975	9.60168069266354e-07	SLAMF1_F24
323824	cg19457477	-2.69136371703485e-07	SLAMF1_F24
323825	cg24797210	1.84218830390797e-07	SLAMF1_F24
323826	cg07556569	-5.5898447270059e-07	SLAMF1_F24
323827	cg05976168	1.22662168465086e-06	SLAMF1_F24
323828	cg03280573	9.1224134795665e-08	SLAMF1_F24
323829	cg09525764	4.350063215481e-06	SLAMF1_F24
323830	cg08325961	3.76422724614499e-06	SLAMF1_F24
323831	cg14124405	-5.97527263137648e-07	SLAMF1_F24
323832	cg18560152	-2.93418427528313e-06	SLAMF1_F24
323833	cg03303515	-2.23661566480101e-06	SLAMF1_F24
323834	cg16541852	6.68357650811807e-08	SLAMF1_F24
323835	cg25628836	-5.01829950969373e-06	SLAMF1_F24
323836	cg18026631	1.42728756382888e-06	SLAMF1_F24
323837	cg25769611	4.77717662535165e-06	SLAMF1_F24
323838	cg15849445	1.48837085191216e-06	SLAMF1_F24
323839	cg00647863	-1.43025861011191e-06	SLAMF1_F24
323840	cg19584790	4.76914377275614e-06	SLAMF1_F24
323841	cg05501327	3.18343545824509e-07	SLAMF1_F24
323842	cg12991733	3.3902471559965e-07	SLAMF1_F24
323843	cg23738336	-1.41759920440207e-07	SLAMF1_F24
323844	cg21159959	6.03685310801009e-06	SLAMF1_F24
323845	cg25047531	-5.01165614017034e-06	SLAMF1_F24
323846	cg01949073	5.34175503399787e-07	SLAMF1_F24
323847	cg21741010	6.0301199711857e-06	SLAMF1_F24
323848	cg21846965	4.28564471627573e-06	SLAMF1_F24
323849	cg17746861	4.60586521615459e-07	SLAMF1_F24
323850	cg16356224	4.0402154183248e-06	SLAMF1_F24
323851	cg26276877	-1.17696254453226e-07	SLAMF1_F24
323852	cg02658051	-3.97876018922207e-06	SLAMF1_F24
323853	cg21911877	-4.68063887912772e-07	SLAMF1_F24
323854	cg02787218	-7.08253064533365e-06	SLAMF1_F24
323855	cg21794008	4.42645379056166e-07	SLAMF1_F24
323856	cg12558040	-1.68505985618759e-07	SLAMF1_F24
323857	cg26036478	-7.08378747983186e-07	SLAMF1_F24
323858	cg12120861	-1.38360138413201e-06	SLAMF1_F24
323859	cg05780074	-1.84464254143509e-07	SLAMF1_F24
323860	cg01078824	2.77017861452486e-06	SLAMF1_F24
323861	cg25730298	7.19689776977884e-06	SLAMF1_F24
323862	cg06500120	-7.64506950607795e-08	SLAMF1_F24
323863	cg08571437	1.63853997389907e-07	SLAMF1_F24
323864	cg25236230	3.7622072030354e-06	SLAMF1_F24
323865	cg12985477	-3.0315192946697e-06	SLAMF1_F24
323866	cg05426702	1.00938843961051e-08	SLAMF1_F24
323867	cg09225840	-1.01325781528454e-06	SLAMF1_F24
323868	cg19074255	4.01834012404222e-07	SLAMF1_F24
323869	cg23580509	3.67004568165697e-06	SLAMF1_F24
323870	cg26689077	2.50883672114115e-06	SLAMF1_F24
323871	cg16745892	-1.1843364451868e-05	SLAMF1_F24
323872	cg03053581	2.33949295478167e-07	SLAMF1_F24
323873	cg07105409	-1.97516043971703e-06	SLAMF1_F24
323874	cg12034187	-2.93293132609834e-07	SLAMF1_F24
323875	cg00095859	3.27574551722735e-06	SLAMF1_F24
323876	cg22974151	-6.74098077995259e-07	SLAMF1_F24
323877	cg10150605	-3.07350796776374e-07	SLAMF1_F24
323878	cg00055529	4.88275883966765e-06	SLAMF1_F24
323879	cg11792409	-4.0214334276213e-06	SLAMF1_F24
323880	cg00755064	-5.5280908096344e-09	SLAMF1_F24
323881	cg14161956	-3.79843473308841e-08	SLAMF1_F24
323882	cg03881351	1.70705517587481e-06	SLAMF1_F24
323883	cg01423077	-6.6415807402003e-07	SLAMF1_F24
323884	cg01068601	-4.45617257410403e-07	SLAMF1_F24
323885	cg18736618	-3.86844782197164e-06	SLAMF1_F24
323886	cg08927962	7.37809902893956e-06	SLAMF1_F24
323887	cg07377882	-8.76278813446988e-07	SLAMF1_F24
323888	cg15920900	6.47497384937203e-07	SLAMF1_F24
323889	cg02684949	4.95429759255895e-06	SLAMF1_F24
323890	cg19105241	3.62071926468595e-06	SLAMF1_F24
323891	cg01295399	2.77378941078558e-06	SLAMF1_F24
323892	cg03354908	-5.4507420687061e-06	SLAMF1_F24
323893	cg23774016	-1.20531860476796e-06	SLAMF1_F24
323894	cg26782825	7.02106920334398e-06	SLAMF1_F24
323895	cg08446047	1.73676222242444e-06	SLAMF1_F24
323896	cg15986164	7.46892379387181e-06	SLAMF1_F24
323897	cg08372212	-1.7718034917441e-06	SLAMF1_F24
323898	cg14875449	-1.32373390369733e-07	SLAMF1_F24
323899	cg24734301	-3.35717284478174e-06	SLAMF1_F24
323900	cg08382124	2.88554773784577e-06	SLAMF1_F24
323901	cg04485777	-1.66561647995313e-06	SLAMF1_F24
323902	cg05939225	3.93230056670194e-06	SLAMF1_F24
323903	cg09100338	-4.16893730593376e-06	SLAMF1_F24
323904	cg21774136	-2.69635550545854e-06	SLAMF1_F24
323905	cg08955754	4.70058459126712e-07	SLAMF1_F24
323906	cg06416985	-7.73440502793291e-08	SLAMF1_F24
323907	cg16575892	7.79330243502811e-07	SLAMF1_F24
323908	cg26741746	6.00407467070583e-06	SLAMF1_F24
323909	cg26283801	-7.77489455419125e-07	SLAMF1_F24
323910	cg04774581	3.66801464863377e-06	SLAMF1_F24
323911	cg24639176	3.53907140438295e-06	SLAMF1_F24
323912	cg07124183	9.42208642575044e-06	SLAMF1_F24
323913	cg13025883	3.86010571040294e-06	SLAMF1_F24
323914	cg23520572	-9.88600254840042e-07	SLAMF1_F24
323915	cg17647537	2.86671071534717e-06	SLAMF1_F24
323916	cg14278785	1.55324498118772e-06	SLAMF1_F24
323917	cg06030753	-2.06021051115348e-06	SLAMF1_F24
323918	cg13792233	-8.68399973959842e-07	SLAMF1_F24
323919	cg16577567	3.76562913111736e-06	SLAMF1_F24
323920	cg09992805	-9.03839757788231e-07	SLAMF1_F24
323921	cg14663973	-1.85316744298628e-07	SLAMF1_F24
323922	cg11186386	-1.86727232599751e-06	SLAMF1_F24
323923	cg09149005	1.46918336867174e-06	SLAMF1_F24
323924	cg13272742	2.44840318565184e-07	SLAMF1_F24
323925	cg13387677	-6.77118813952438e-08	SLAMF1_F24
323926	cg11967894	2.96132293094524e-08	SLAMF1_F24
323927	cg12831060	7.58194344818125e-06	SLAMF1_F24
323928	cg22636799	-8.5590837110206e-08	SLAMF1_F24
323929	cg25734127	4.94419441084397e-07	SLAMF1_F24
323930	cg26763524	-7.16012773903091e-07	SLAMF1_F24
323931	cg22280258	7.8104642110463e-07	SLAMF1_F24
323932	cg03652430	-2.19442343154412e-07	SLAMF1_F24
323933	cg26750218	-9.63330436433838e-07	SLAMF1_F24
323934	cg26917873	-4.72821472999325e-07	SLAMF1_F24
323935	cg13895323	2.96992532252965e-06	SLAMF1_F24
323936	cg00478908	3.03120146884288e-06	SLAMF1_F24
323937	cg26331595	-1.69337395851903e-07	SLAMF1_F24
323938	cg03262503	1.0570054086473e-06	SLAMF1_F24
323939	cg02120611	3.61714520850173e-06	SLAMF1_F24
323940	cg25036414	2.21966903473747e-06	SLAMF1_F24
323941	cg16263548	-2.28618041967942e-07	SLAMF1_F24
323942	cg07669973	3.2428951787406e-07	SLAMF1_F24
323943	cg08795956	-8.35359721715768e-06	SLAMF1_F24
323944	cg20629181	-7.51717024380549e-06	SLAMF1_F24
323945	cg08131845	-2.46094743561834e-06	SLAMF1_F24
323946	cg19244965	-1.68053400897888e-06	SLAMF1_F24
323947	cg21642229	3.02610399100956e-07	SLAMF1_F24
323948	cg11398031	2.27805117168664e-06	SLAMF1_F24
323949	cg03157423	-5.43409369129431e-08	SLAMF1_F24
323950	cg08494041	-8.00704169866704e-08	SLAMF1_F24
323951	cg23352621	2.41042194767865e-06	SLAMF1_F24
323952	cg20602359	-5.85831992075951e-06	SLAMF1_F24
323953	cg25756637	3.37333430038401e-06	SLAMF1_F24
323954	cg22750364	3.22863445800435e-08	SLAMF1_F24
323955	cg16318235	2.29432400909996e-06	SLAMF1_F24
323956	cg20014410	5.92236802922516e-07	SLAMF1_F24
323957	cg05676007	8.51243630137151e-08	SLAMF1_F24
323958	cg25505785	8.52123612393667e-07	SLAMF1_F24
323959	cg03500117	1.21802804940902e-06	SLAMF1_F24
323960	cg18346784	-2.98871891514753e-07	SLAMF1_F24
323961	cg02521643	7.46960661260103e-07	SLAMF1_F24
323962	cg09139085	-1.25339219629558e-05	SLAMF1_F24
323963	cg02476348	3.54079731120744e-06	SLAMF1_F24
323964	cg22469870	-7.62810206402771e-08	SLAMF1_F24
323965	cg21568145	1.36386569306517e-06	SLAMF1_F24
323966	cg07960135	-1.10398404002623e-05	SLAMF1_F24
323967	cg19212949	-5.95196639458895e-06	SLAMF1_F24
323968	cg05301486	-7.35617293207135e-07	SLAMF1_F24
323969	cg00278329	1.73399786812567e-07	SLAMF1_F24
323970	cg14359800	-2.88002593419942e-06	SLAMF1_F24
323971	cg17438737	-1.53096365777977e-06	SLAMF1_F24
323972	cg21225398	3.33506189166606e-07	SLAMF1_F24
323973	cg22199562	-1.67297235608038e-06	SLAMF1_F24
323974	cg20455802	9.7386963298997e-06	SLAMF1_F24
323975	cg18636728	5.85516503049538e-07	SLAMF1_F24
323976	cg26965605	-6.42987723966362e-06	SLAMF1_F24
323977	cg05869617	-1.98075622540063e-07	SLAMF1_F24
323978	cg19720937	-1.86800864202219e-06	SLAMF1_F24
323979	cg08298155	2.06347665563014e-06	SLAMF1_F24
323980	cg09189004	-4.24454359861938e-06	SLAMF1_F24
323981	cg16373176	-8.37038504723498e-07	SLAMF1_F24
323982	cg20364120	5.28517890712931e-07	SLAMF1_F24
323983	cg09431182	-5.72228059133509e-07	SLAMF1_F24
323984	cg03419058	-2.24806759596108e-07	SLAMF1_F24
323985	cg00589492	-2.00012524355778e-06	SLAMF1_F24
323986	cg04117546	-2.26868917324225e-06	SLAMF1_F24
323987	cg07218344	-1.51112344975612e-06	SLAMF1_F24
323988	cg18060081	2.62873079414271e-06	SLAMF1_F24
323989	cg06670911	-3.39221580583683e-08	SLAMF1_F24
323990	ch.2.16021824F	-1.64090095881709e-06	SLAMF1_F24
323991	cg11617144	7.4341291694642e-07	SLAMF1_F24
323992	cg06257378	-1.83827805605284e-07	SLAMF1_F24
323993	cg10193605	4.57403284676082e-07	SLAMF1_F24
323994	cg18271258	1.32749206939861e-06	SLAMF1_F24
323995	cg17509351	1.0101473616286e-06	SLAMF1_F24
323996	cg05465059	1.25347542124847e-06	SLAMF1_F24
323997	cg10319829	4.45755684243398e-06	SLAMF1_F24
323998	cg04088524	1.82005233075145e-06	SLAMF1_F24
323999	cg12464192	-1.99708749277827e-07	SLAMF1_F24
324000	cg01496664	4.03737738087274e-06	SLAMF1_F24
324001	cg03957235	-2.83302432280587e-06	SLAMF1_F24
324002	cg02483204	1.44153277490919e-06	SLAMF1_F24
324003	cg04886436	-6.09118327388121e-06	SLAMF1_F24
324004	cg11285536	-9.75082457136585e-08	SLAMF1_F24
324005	cg22533762	1.60896616385493e-06	SLAMF1_F24
324006	cg15249961	3.64073581987934e-06	SLAMF1_F24
324007	cg07352671	9.33463792147311e-09	SLAMF1_F24
324008	cg25618295	-5.48752871379651e-07	SLAMF1_F24
324009	cg21999589	1.79840172511786e-06	SLAMF1_F24
324010	cg11240439	-1.87672272976285e-07	SLAMF1_F24
324011	cg15811149	-1.03249372101702e-07	SLAMF1_F24
324012	cg01323777	2.71459274202225e-06	SLAMF1_F24
324013	cg07310287	-5.24691280437523e-06	SLAMF1_F24
324014	cg04216235	1.07971437448477e-06	SLAMF1_F24
324015	cg14774550	-9.68542370618646e-07	SLAMF1_F24
324016	cg04993267	3.97601557727122e-07	SLAMF1_F24
324017	cg20538494	4.48346425269654e-06	SLAMF1_F24
324018	cg03474903	-1.67557404060985e-06	SLAMF1_F24
324019	cg02395363	-2.10172298680396e-06	SLAMF1_F24
324020	cg24721673	-2.1743774516868e-06	SLAMF1_F24
324021	cg06698254	-2.52973277551235e-06	SLAMF1_F24
324022	cg17782972	-6.06004060682171e-07	SLAMF1_F24
324023	cg15180012	2.67892462015533e-06	SLAMF1_F24
324024	cg01230491	7.63995709488117e-07	SLAMF1_F24
324025	cg05270236	-4.80358748826668e-06	SLAMF1_F24
324026	cg06408710	2.00684669916581e-06	SLAMF1_F24
324027	cg12431517	-6.74972462191699e-06	SLAMF1_F24
324028	cg07209388	-1.36446804224316e-07	SLAMF1_F24
324029	cg25052970	-3.90230358330878e-07	SLAMF1_F24
324030	cg04363418	-4.72609769203904e-06	SLAMF1_F24
324031	cg10129997	-2.40454647158719e-08	SLAMF1_F24
324032	cg26892353	-2.12205161075189e-06	SLAMF1_F24
324033	cg24769398	-6.89892680363585e-06	SLAMF1_F24
324034	cg13833185	-5.66067586324279e-07	SLAMF1_F24
324035	cg08238388	-1.12806778732993e-06	SLAMF1_F24
324036	cg18384845	1.20185897584922e-06	SLAMF1_F24
324037	cg04614502	-4.93466486677393e-06	SLAMF1_F24
324038	cg23859888	-3.5008258463276e-09	SLAMF1_F24
324039	cg01212887	9.46038421320703e-07	SLAMF1_F24
324040	cg18419576	1.07004194661688e-05	SLAMF1_F24
324041	cg17549590	1.35675114480594e-06	SLAMF1_F24
324042	cg13803013	1.98435661975041e-06	SLAMF1_F24
324043	cg13232708	3.83963760695669e-07	SLAMF1_F24
324044	cg11214243	2.97809794963895e-09	SLAMF1_F24
324045	cg27408765	1.6958351595514e-06	SLAMF1_F24
324046	cg12504389	-2.54188720425504e-06	SLAMF1_F24
324047	cg15792414	1.63513408841717e-06	SLAMF1_F24
324048	cg25828879	6.22018341468031e-08	SLAMF1_F24
324049	cg17840923	-4.56146280793371e-07	SLAMF1_F24
324050	cg19704558	3.08060949120573e-06	SLAMF1_F24
324051	cg24971957	-3.12865277767992e-07	SLAMF1_F24
324052	cg04317492	6.81224541149424e-07	SLAMF1_F24
324053	cg24565496	-5.84132119793557e-07	SLAMF1_F24
324054	cg19051912	-9.2992010299857e-07	SLAMF1_F24
324055	cg26425130	6.1844548700041e-06	SLAMF1_F24
324056	cg01630686	4.4855845880181e-06	SLAMF1_F24
324057	cg08418794	5.47497075256067e-07	SLAMF1_F24
324058	cg25006003	-1.30644477552912e-06	SLAMF1_F24
324059	cg01457080	2.22557783111617e-08	SLAMF1_F24
324060	cg17015095	1.78132503979905e-07	SLAMF1_F24
324061	cg23373532	3.82263710314104e-06	SLAMF1_F24
324062	cg25822388	2.43632577469443e-06	SLAMF1_F24
324063	cg20564739	-1.33344246173446e-07	SLAMF1_F24
324064	cg07496867	-2.97781543336562e-06	SLAMF1_F24
324065	cg07306452	1.03666670646108e-06	SLAMF1_F24
324066	cg20028519	-1.02316656824577e-06	SLAMF1_F24
324067	cg16415104	-5.50297968148606e-06	SLAMF1_F24
324068	cg01325460	-6.28408471338103e-10	SLAMF1_F24
324069	cg09289335	1.31294321042386e-06	SLAMF1_F24
324070	cg02612026	-9.71932286844694e-07	SLAMF1_F24
324071	cg08847417	3.3703498216976e-07	SLAMF1_F24
324072	cg18739675	-1.04591085320136e-05	SLAMF1_F24
324073	cg19679210	-3.6635964929455e-06	SLAMF1_F24
324074	cg10682600	-2.78662232387267e-06	SLAMF1_F24
324075	cg21123913	-8.91702247530202e-07	SLAMF1_F24
324076	cg14630357	-2.49228007554819e-07	SLAMF1_F24
324077	cg01353679	-1.00260981312129e-06	SLAMF1_F24
324078	cg10221736	-8.25192282682338e-07	SLAMF1_F24
324079	cg20819889	-4.18135745843949e-07	SLAMF1_F24
324080	cg11754078	-4.03688071533441e-07	SLAMF1_F24
324081	cg03401312	-2.05406348386059e-06	SLAMF1_F24
324082	cg13862419	-3.81054518895024e-06	SLAMF1_F24
324083	cg00371593	-1.74220611239681e-06	SLAMF1_F24
324084	cg00925096	-2.60560539899065e-07	SLAMF1_F24
324085	cg19992207	5.31451188736473e-06	SLAMF1_F24
324086	cg17562783	5.35991181271007e-06	SLAMF1_F24
324087	cg05477246	7.77014450531202e-07	SLAMF1_F24
324088	cg24740404	-1.17194173213667e-06	SLAMF1_F24
324089	cg09147024	2.446603599248e-07	SLAMF1_F24
324090	cg24170085	1.26256351968215e-06	SLAMF1_F24
324091	cg08547352	6.3927709042146e-07	SLAMF1_F24
324092	cg03545859	4.82388303842428e-06	SLAMF1_F24
324093	cg23878918	-2.58557475036831e-06	SLAMF1_F24
324094	cg17615163	1.69401806393041e-06	SLAMF1_F24
324095	cg13971849	-7.7591051654196e-06	SLAMF1_F24
324096	cg08987387	-9.12348361817306e-07	SLAMF1_F24
324097	cg13212525	-4.40887664303114e-06	SLAMF1_F24
324098	cg25661980	3.11714491146369e-06	SLAMF1_F24
324099	cg11352060	3.42435336719868e-07	SLAMF1_F24
324100	cg22653976	1.96010613224216e-06	SLAMF1_F24
324101	cg20919336	1.64109370832805e-06	SLAMF1_F24
324102	cg07962023	6.21014848439253e-06	SLAMF1_F24
324103	cg07615816	1.40061852747152e-06	SLAMF1_F24
324104	cg17528127	3.78378038813205e-06	SLAMF1_F24
324105	cg08762229	1.31255533633728e-06	SLAMF1_F24
324106	cg11066033	-1.0420742276974e-06	SLAMF1_F24
324107	cg24611843	1.55997307727078e-06	SLAMF1_F24
324108	cg12629245	5.53948995574229e-08	SLAMF1_F24
324109	cg01775523	5.46191005974928e-06	SLAMF1_F24
324110	cg22341622	2.29331108136683e-06	SLAMF1_F24
324111	cg26589930	6.60316969462954e-06	SLAMF1_F24
324112	cg12529301	6.38844776175552e-08	SLAMF1_F24
324113	cg00955461	-1.75866018044227e-06	SLAMF1_F24
324114	cg01953068	-2.60877459704252e-06	SLAMF1_F24
324115	cg01900452	-2.24646286418116e-07	SLAMF1_F24
324116	cg13636408	1.98743723409216e-08	SLAMF1_F24
324117	cg20161212	-3.73138124885436e-06	SLAMF1_F24
324118	cg03587726	-8.66684926235407e-06	SLAMF1_F24
324119	cg01236166	2.0709940660507e-06	SLAMF1_F24
324120	cg06730409	-4.83110287024456e-06	SLAMF1_F24
324121	cg16096308	-1.45569679604015e-07	SLAMF1_F24
324122	cg22338587	3.29624662392858e-06	SLAMF1_F24
324123	cg23679724	-1.72481420418568e-06	SLAMF1_F24
324124	cg02724317	-2.44734595746906e-06	SLAMF1_F24
324125	cg09743827	7.85896540506619e-07	SLAMF1_F24
324126	cg27285581	-1.13594163639429e-06	SLAMF1_F24
324127	cg02098752	1.314270002392e-06	SLAMF1_F24
324128	cg20951194	-3.44453147210568e-06	SLAMF1_F24
324129	ch.9.750163F	-3.08720225189538e-07	SLAMF1_F24
324130	cg01015899	1.02283796425311e-06	SLAMF1_F24
324131	cg12273284	-2.13719121024989e-07	SLAMF1_F24
324132	cg13293988	2.81280420912897e-06	SLAMF1_F24
324133	cg08746853	-1.29960488807323e-06	SLAMF1_F24
324134	cg11660371	-4.87992117378609e-07	SLAMF1_F24
324135	cg09543915	7.64696345220476e-07	SLAMF1_F24
324136	cg02705703	-1.80357873717629e-07	SLAMF1_F24
324137	cg11007023	6.87544473544713e-06	SLAMF1_F24
324138	cg01052502	-3.05579187247044e-08	SLAMF1_F24
324139	cg05884086	3.99734107366499e-06	SLAMF1_F24
324140	cg17228231	-2.41376466191618e-06	SLAMF1_F24
324141	cg03909417	1.47175917789024e-07	SLAMF1_F24
324142	cg15230120	-3.07279404896289e-07	SLAMF1_F24
324143	cg03089598	2.52299401852231e-06	SLAMF1_F24
324144	cg00817628	-1.04533999299774e-06	SLAMF1_F24
324145	cg21026144	-4.38635063263692e-06	SLAMF1_F24
324146	cg17785504	-1.41692721251528e-06	SLAMF1_F24
324147	cg19303506	-1.90289855784252e-07	SLAMF1_F24
324148	cg11598949	2.83315492360767e-06	SLAMF1_F24
324149	cg13944870	-1.07154299693082e-05	SLAMF1_F24
324150	cg00385561	1.00570993817177e-06	SLAMF1_F24
324151	cg14222479	6.92960245651525e-07	SLAMF1_F24
324152	cg23478748	1.05202804203257e-06	SLAMF1_F24
324153	cg01458259	-3.3998175345039e-06	SLAMF1_F24
324154	cg01462343	-1.98997365114275e-06	SLAMF1_F24
324155	cg13984883	-2.24404652724735e-06	SLAMF1_F24
324156	cg15130433	9.89723717544473e-08	SLAMF1_F24
324157	cg14159956	-2.64756777156128e-06	SLAMF1_F24
324158	cg11425788	5.40626353572834e-06	SLAMF1_F24
324159	cg18022864	-2.85306042558685e-06	SLAMF1_F24
324160	cg14248981	-7.19165751208901e-06	SLAMF1_F24
324161	cg19336191	1.8165269137061e-06	SLAMF1_F24
324162	cg15078412	4.04122665299554e-07	SLAMF1_F24
324163	cg17297527	-9.30102373427113e-07	SLAMF1_F24
324164	cg11582116	-2.5300809362267e-07	SLAMF1_F24
324165	cg09469667	-5.62019399200527e-06	SLAMF1_F24
324166	cg23884358	2.37276265871218e-06	SLAMF1_F24
324167	cg07114271	4.43126784433628e-06	SLAMF1_F24
324168	cg21676780	-2.53560286856906e-06	SLAMF1_F24
324169	cg16677923	1.25871877568667e-07	SLAMF1_F24
324170	cg16275794	4.54512280742721e-06	SLAMF1_F24
324171	cg16960943	4.50938037907818e-07	SLAMF1_F24
324172	cg10683503	7.57398388452357e-07	SLAMF1_F24
324173	cg09927483	-3.38564745619838e-07	SLAMF1_F24
324174	cg22714078	1.68300905905111e-06	SLAMF1_F24
324175	cg01290904	4.80002856725986e-06	SLAMF1_F24
324176	cg02639931	-3.97053609283042e-06	SLAMF1_F24
324177	cg14466589	-4.99423164255142e-06	SLAMF1_F24
324178	cg21943268	-2.14050140297696e-06	SLAMF1_F24
324179	cg00456797	-2.10417460435154e-06	SLAMF1_F24
324180	cg11925907	5.89880325655415e-06	SLAMF1_F24
324181	cg12293340	1.04980865689867e-08	SLAMF1_F24
324182	cg08142131	6.18665937547274e-07	SLAMF1_F24
324183	cg03869414	6.24084003205468e-09	SLAMF1_F24
324184	cg10836508	1.93976095528902e-07	SLAMF1_F24
324185	cg03958229	-2.83579753926143e-07	SLAMF1_F24
324186	cg06053377	-5.7933766542497e-08	SLAMF1_F24
324187	cg05202450	-1.18753064957954e-05	SLAMF1_F24
324188	cg19833338	-6.61111906509755e-06	SLAMF1_F24
324189	cg16740886	4.76480240812397e-06	SLAMF1_F24
324190	cg27168068	-5.06950925908776e-07	SLAMF1_F24
324191	cg17838368	1.78585066708366e-05	SLAMF1_F24
324192	cg06538870	7.46682347474779e-07	SLAMF1_F24
324193	cg09620327	-5.39271972139268e-06	SLAMF1_F24
324194	cg00294025	-5.79973519390276e-07	SLAMF1_F24
324195	cg11640987	2.32668794363685e-06	SLAMF1_F24
324196	cg12984320	3.10579817578906e-06	SLAMF1_F24
324197	cg20442128	1.17762639024574e-05	SLAMF1_F24
324198	cg06667732	-6.30056418057931e-06	SLAMF1_F24
324199	cg15145873	-1.6141566545139e-06	SLAMF1_F24
324200	cg10410252	-9.77947585005098e-07	SLAMF1_F24
324201	cg09776150	1.89425031246935e-06	SLAMF1_F24
324202	cg02758586	-3.34824736721073e-07	SLAMF1_F24
324203	cg20647610	2.37503289110964e-07	SLAMF1_F24
324204	cg15606388	1.21625202150668e-07	SLAMF1_F24
324205	cg13751683	-7.87521390037328e-06	SLAMF1_F24
324206	cg09583532	-6.73386768029451e-06	SLAMF1_F24
324207	cg27550595	-1.29998100229187e-06	SLAMF1_F24
324208	cg13082173	7.10295658829734e-06	SLAMF1_F24
324209	cg15648081	-4.08045675273925e-06	SLAMF1_F24
324210	cg22730516	-3.00972450350208e-06	SLAMF1_F24
324211	cg26532124	-1.9517406632014e-07	SLAMF1_F24
324212	cg01262246	-6.41637796905964e-08	SLAMF1_F24
324213	cg10711888	-7.08722431393378e-06	SLAMF1_F24
324214	cg12798869	2.45759555208015e-07	SLAMF1_F24
324215	cg13179445	5.51139584885024e-06	SLAMF1_F24
324216	cg01253184	-9.4893934961882e-07	SLAMF1_F24
324217	cg12099801	-1.4433158121297e-06	SLAMF1_F24
324218	cg19567795	-1.85758438205397e-06	SLAMF1_F24
324219	cg12969178	5.16938413395092e-06	SLAMF1_F24
324220	cg03898320	7.37360615323191e-06	SLAMF1_F24
324221	cg07851008	-3.56899027152025e-07	SLAMF1_F24
324222	cg00108694	1.7087601257264e-06	SLAMF1_F24
324223	cg22779477	-1.03379488679602e-07	SLAMF1_F24
324224	cg19315749	-2.55869822184742e-06	SLAMF1_F24
324225	cg24663022	-1.02190428316341e-07	SLAMF1_F24
324226	cg21160062	-3.58167855589683e-06	SLAMF1_F24
324227	cg05614500	-2.79735578632667e-06	SLAMF1_F24
324228	cg03136151	-8.7511845304576e-06	SLAMF1_F24
324229	cg02497558	3.71052087708235e-06	SLAMF1_F24
324230	cg06259881	1.31165477714486e-06	SLAMF1_F24
324231	cg17601621	-8.00427779678995e-06	SLAMF1_F24
324232	cg03927322	-3.35879068372324e-06	SLAMF1_F24
324233	cg01423591	1.17403656762779e-05	SLAMF1_F24
324234	cg14481520	1.58139827290052e-06	SLAMF1_F24
324235	cg04578631	-3.80151608648989e-08	SLAMF1_F24
324236	cg03733987	2.44864109721529e-06	SLAMF1_F24
324237	cg06369719	-6.1548191812567e-07	SLAMF1_F24
324238	cg12353365	1.80240394645687e-07	SLAMF1_F24
324239	cg21286622	5.77567681156732e-07	SLAMF1_F24
324240	cg09517033	8.92511663999301e-06	SLAMF1_F24
324241	cg16149053	-1.25069462201321e-06	SLAMF1_F24
324242	cg20639011	-2.62009435127503e-06	SLAMF1_F24
324243	cg18364180	5.45135679020679e-07	SLAMF1_F24
324244	cg25809215	9.2784024974563e-07	SLAMF1_F24
324245	cg21584251	5.82097755248898e-06	SLAMF1_F24
324246	cg18235146	7.04994581252492e-07	SLAMF1_F24
324247	cg23449757	-7.2299879885025e-07	SLAMF1_F24
324248	cg14234421	-3.43951209363347e-06	SLAMF1_F24
324249	cg20406878	1.43855785558661e-06	SLAMF1_F24
324250	cg16393182	-8.89704958448386e-07	SLAMF1_F24
324251	cg16384797	3.20416055919133e-06	SLAMF1_F24
324252	ch.9.1675990R	-3.85705457638722e-06	SLAMF1_F24
324253	cg17284326	9.28208120716142e-07	SLAMF1_F24
324254	cg22225207	-3.11427297845678e-08	SLAMF1_F24
324255	cg23017915	1.15706340958761e-06	SLAMF1_F24
324256	cg08621422	-4.18487644358027e-06	SLAMF1_F24
324257	cg16879574	-1.64428465967367e-06	SLAMF1_F24
324258	cg21137289	1.71693405655867e-06	SLAMF1_F24
324259	cg05542295	-3.02195876998493e-07	SLAMF1_F24
324260	cg06561409	-3.37612126275219e-07	SLAMF1_F24
324261	cg25745154	2.96735369768912e-06	SLAMF1_F24
324262	cg12052896	-5.94624272208986e-08	SLAMF1_F24
324263	cg05105330	9.9753086583408e-06	SLAMF1_F24
324264	cg09251891	-1.65441316790424e-06	SLAMF1_F24
324265	cg13378297	4.93720827581905e-07	SLAMF1_F24
324266	cg21384645	-5.31359524791947e-07	SLAMF1_F24
324267	cg23348107	-7.26617513946171e-06	SLAMF1_F24
324268	cg10811395	-2.11721300252386e-07	SLAMF1_F24
324269	cg26927480	-1.63968452728278e-07	SLAMF1_F24
324270	cg25245059	9.04281509732545e-07	SLAMF1_F24
324271	cg03770254	-8.66141749581622e-08	SLAMF1_F24
324272	cg16818257	-4.15598856507606e-07	SLAMF1_F24
324273	cg05900542	3.26168393128232e-06	SLAMF1_F24
324274	cg25205121	5.18370793657315e-07	SLAMF1_F24
324275	cg25556885	1.08408792130439e-06	SLAMF1_F24
324276	cg03955055	-1.03829530954608e-06	SLAMF1_F24
324277	cg01991985	2.8040516848794e-06	SLAMF1_F24
324278	cg02454501	-1.84282456925382e-07	SLAMF1_F24
324279	cg09990882	5.20661712081236e-06	SLAMF1_F24
324280	cg15672749	-1.42060690568985e-06	SLAMF1_F24
324281	cg00097144	8.42344091031279e-06	SLAMF1_F24
324282	cg20718178	2.65378173174467e-06	SLAMF1_F24
324283	cg25808101	-3.25157347834799e-08	SLAMF1_F24
324284	cg24792291	-2.63911853505537e-06	SLAMF1_F24
324285	cg06073190	8.49132659844168e-07	SLAMF1_F24
324286	cg25146597	7.12194493203193e-07	SLAMF1_F24
324287	cg08828444	-9.02105125842776e-07	SLAMF1_F24
324288	cg02355924	2.60913986179863e-06	SLAMF1_F24
324289	cg08924566	-3.43651740196008e-06	SLAMF1_F24
324290	cg27388888	-1.35597237208136e-07	SLAMF1_F24
324291	cg13707335	2.00917116091572e-06	SLAMF1_F24
324292	cg06247172	2.93361807046593e-07	SLAMF1_F24
324293	cg08845025	-1.78365792541934e-06	SLAMF1_F24
324294	cg11091055	2.47363384428284e-06	SLAMF1_F24
324295	cg08223357	2.04622120390403e-05	SLAMF1_F24
324296	cg25876602	-4.78883365959434e-07	SLAMF1_F24
324297	cg14797899	-6.23031256060081e-06	SLAMF1_F24
324298	cg02315883	-1.17325051245827e-07	SLAMF1_F24
324299	cg22187630	-7.97912856250845e-07	SLAMF1_F24
324300	cg17243816	9.35254553809054e-07	SLAMF1_F24
324301	cg22650270	3.06919260209125e-07	SLAMF1_F24
324302	cg15126760	1.42543832369407e-07	SLAMF1_F24
324303	cg24636510	-4.15909985397876e-06	SLAMF1_F24
324304	cg10151219	-5.97600323114727e-07	SLAMF1_F24
324305	cg09754031	1.16307059842666e-06	SLAMF1_F24
324306	cg06971773	6.59884052548536e-06	SLAMF1_F24
324307	cg25698205	2.72400084896971e-07	SLAMF1_F24
324308	cg09159103	-3.00159741569846e-06	SLAMF1_F24
324309	cg09786329	1.70657691374428e-07	SLAMF1_F24
324310	cg03063274	-3.60776034221625e-06	SLAMF1_F24
324311	cg17104615	-1.7329344187629e-07	SLAMF1_F24
324312	cg09488881	-4.45749089604578e-06	SLAMF1_F24
324313	cg06521509	7.67809383769617e-07	SLAMF1_F24
324314	cg20292128	-1.09537805804012e-07	SLAMF1_F24
324315	cg13199784	-1.59955940127223e-07	SLAMF1_F24
324316	cg19022980	-6.31425993086074e-07	SLAMF1_F24
324317	cg00949639	4.89268215529719e-08	SLAMF1_F24
324318	cg14498376	4.7615452573839e-08	SLAMF1_F24
324319	cg24687084	-2.51316953553841e-06	SLAMF1_F24
324320	cg20952031	1.38763077588249e-07	SLAMF1_F24
324321	cg14422303	8.45865438051542e-07	SLAMF1_F24
324322	cg14952724	-4.61002405100455e-06	SLAMF1_F24
324323	cg00883150	-3.37339256829866e-07	SLAMF1_F24
324324	cg14686645	1.19291886780182e-05	SLAMF1_F24
324325	cg05678938	3.07868536596222e-07	SLAMF1_F24
324326	cg08096008	1.48605220490922e-06	SLAMF1_F24
324327	cg11709495	3.74342580132609e-06	SLAMF1_F24
324328	cg07294177	2.32246211534188e-09	SLAMF1_F24
324329	cg06778435	-1.60020727541366e-06	SLAMF1_F24
324330	cg06113659	-3.84795988203544e-06	SLAMF1_F24
324331	cg17392866	-4.4874167690563e-06	SLAMF1_F24
324332	cg06604575	1.42989083635503e-06	SLAMF1_F24
324333	cg26099876	-1.584192635465e-07	SLAMF1_F24
324334	cg03226536	2.77291084424095e-06	SLAMF1_F24
324335	cg23192321	2.42455913433353e-07	SLAMF1_F24
324336	cg14756207	-1.11876890047701e-06	SLAMF1_F24
324337	cg05598363	1.82883194500585e-06	SLAMF1_F24
324338	cg06643318	-8.08778889324171e-07	SLAMF1_F24
324339	cg00204501	1.37436708463695e-06	SLAMF1_F24
324340	cg19633962	1.15353767961106e-06	SLAMF1_F24
324341	cg11334097	-1.86902968925659e-05	SLAMF1_F24
324342	cg02446170	-2.33405796369709e-06	SLAMF1_F24
324343	ch.5.61135040R	1.75098499229225e-07	SLAMF1_F24
324344	cg25809674	-8.87366731686392e-07	SLAMF1_F24
324345	cg21855205	-5.2252331224721e-06	SLAMF1_F24
324346	cg27064587	-3.98743416023186e-07	SLAMF1_F24
324347	cg07750290	-7.86176978414111e-07	SLAMF1_F24
324348	cg15034861	-4.74588947223552e-07	SLAMF1_F24
324349	cg01130162	-1.928157213934e-07	SLAMF1_F24
324350	cg00583733	6.09202819180008e-07	SLAMF1_F24
324351	cg20069717	6.52229603421963e-07	SLAMF1_F24
324352	cg03173367	4.22913680738612e-06	SLAMF1_F24
324353	cg13101602	-4.39607089602037e-06	SLAMF1_F24
324354	cg04575087	-1.7880773388126e-06	SLAMF1_F24
324355	cg07030951	1.07650295290203e-07	SLAMF1_F24
324356	cg07489447	2.79880912136629e-06	SLAMF1_F24
324357	cg12780124	-1.41108999130337e-06	SLAMF1_F24
324358	cg19407682	-1.43737666375933e-08	SLAMF1_F24
324359	cg04390523	2.49051780750457e-07	SLAMF1_F24
324360	cg06598197	7.22110219800891e-07	SLAMF1_F24
324361	cg25327247	-1.57688335190642e-06	SLAMF1_F24
324362	cg17101553	-9.74970874035656e-08	SLAMF1_F24
324363	cg18476656	3.108307015224e-06	SLAMF1_F24
324364	cg24577003	2.9123224097608e-07	SLAMF1_F24
324365	cg16678949	5.40638329025582e-06	SLAMF1_F24
324366	cg06511701	8.39522314757582e-06	SLAMF1_F24
324367	cg18556759	-1.24864954517601e-06	SLAMF1_F24
324368	cg02034822	-5.50207524334102e-07	SLAMF1_F24
324369	cg07733457	-2.26101184426649e-08	SLAMF1_F24
324370	cg08949799	3.34560226718086e-06	SLAMF1_F24
324371	cg20746551	-2.00957982294131e-07	SLAMF1_F24
324372	cg06679221	-7.62551673442064e-07	SLAMF1_F24
324373	cg17170504	7.09460413716752e-07	SLAMF1_F24
324374	cg26236546	-1.74125271546666e-06	SLAMF1_F24
324375	cg01871979	2.76784831602724e-06	SLAMF1_F24
324376	cg09564533	1.51129770531122e-06	SLAMF1_F24
324377	cg14901219	3.38177934854436e-06	SLAMF1_F24
324378	cg09037887	9.9915909362545e-07	SLAMF1_F24
324379	cg18131932	2.53245948134194e-06	SLAMF1_F24
324380	cg01921120	-8.66955943533691e-07	SLAMF1_F24
324381	cg03116459	8.49517709423999e-07	SLAMF1_F24
324382	cg07655126	-2.60982675138839e-06	SLAMF1_F24
324383	cg23697861	4.69413626398726e-06	SLAMF1_F24
324384	cg01912286	4.31293462761194e-07	SLAMF1_F24
324385	cg23673966	-3.90621240707083e-06	SLAMF1_F24
324386	cg09935357	2.3117094616296e-06	SLAMF1_F24
324387	cg22991232	3.1512060550435e-06	SLAMF1_F24
324388	cg19273756	-2.36076722290559e-06	SLAMF1_F24
324389	cg27362557	-1.35611743597743e-06	SLAMF1_F24
324390	cg18323018	-2.82160802051677e-06	SLAMF1_F24
324391	cg11143148	-2.58002473332376e-07	SLAMF1_F24
324392	cg10010867	3.47175569227609e-06	SLAMF1_F24
324393	cg07175582	-5.59923870612733e-06	SLAMF1_F24
324394	cg16258018	-2.08967151762086e-06	SLAMF1_F24
324395	cg03898309	1.15212411132053e-06	SLAMF1_F24
324396	cg03918255	7.73597766624866e-07	SLAMF1_F24
324397	cg00879606	2.27145709455269e-07	SLAMF1_F24
324398	cg07591622	-7.55366344129383e-07	SLAMF1_F24
324399	cg08111770	-3.35180567567683e-07	SLAMF1_F24
324400	cg16174370	4.23083155241415e-07	SLAMF1_F24
324401	cg09592864	-8.53250395240433e-08	SLAMF1_F24
324402	cg12966283	-1.35632866673305e-07	SLAMF1_F24
324403	cg09875543	1.3636245568808e-06	SLAMF1_F24
324404	cg25329685	2.37273229688925e-06	SLAMF1_F24
324405	cg14157435	7.87021416234501e-06	SLAMF1_F24
324406	cg16503489	8.14310291537783e-07	SLAMF1_F24
324407	cg02859992	-4.81383237603124e-06	SLAMF1_F24
324408	cg15662054	1.43512180008843e-07	SLAMF1_F24
324409	cg23734890	1.54956375962413e-06	SLAMF1_F24
324410	cg25926078	1.07206664883969e-06	SLAMF1_F24
324411	cg21338985	-1.28593094609659e-06	SLAMF1_F24
324412	cg19744528	3.94733194403737e-07	SLAMF1_F24
324413	cg01094891	1.56580237670207e-06	SLAMF1_F24
324414	cg07653053	5.24461121168047e-06	SLAMF1_F24
324415	cg03624610	-3.41027694508786e-06	SLAMF1_F24
324416	cg03197792	8.88598852945977e-07	SLAMF1_F24
324417	cg22679474	-8.61015719188783e-07	SLAMF1_F24
324418	cg06199761	-1.01516736550252e-06	SLAMF1_F24
324419	cg14541616	-1.26176710653088e-06	SLAMF1_F24
324420	cg08521995	-2.25459280738919e-06	SLAMF1_F24
324421	cg20561454	-7.07366731656392e-07	SLAMF1_F24
324422	cg21447477	1.23753813067349e-05	SLAMF1_F24
324423	cg15457984	4.98529336824832e-06	SLAMF1_F24
324424	cg00959864	8.20145973260278e-07	SLAMF1_F24
324425	cg20915973	5.41835143959921e-07	SLAMF1_F24
324426	cg15987655	8.81656801595374e-07	SLAMF1_F24
324427	cg25118831	-9.05998713945214e-08	SLAMF1_F24
324428	cg02013987	-1.87003052683937e-06	SLAMF1_F24
324429	cg24960158	3.35118610734198e-07	SLAMF1_F24
324430	cg04103419	4.46231956707163e-06	SLAMF1_F24
324431	cg21341807	-1.01724444137729e-06	SLAMF1_F24
324432	cg13835136	-3.13698391946062e-06	SLAMF1_F24
324433	cg16311410	1.43815050094034e-07	SLAMF1_F24
324434	cg24088685	-3.35264408716386e-07	SLAMF1_F24
324435	cg10341154	1.49986773331225e-06	SLAMF1_F24
324436	cg04709144	1.63719961980619e-07	SLAMF1_F24
324437	cg18940439	2.1392553668688e-06	SLAMF1_F24
324438	cg06712705	2.36390250268175e-07	SLAMF1_F24
324439	cg18635552	2.46038265469636e-07	SLAMF1_F24
324440	cg11197101	-1.27317250503466e-06	SLAMF1_F24
324441	cg04055086	-2.58979978039611e-06	SLAMF1_F24
324442	cg09594708	-2.20575271138588e-06	SLAMF1_F24
324443	cg14805932	2.21547273720694e-06	SLAMF1_F24
324444	cg10627624	-3.30555392039458e-06	SLAMF1_F24
324445	cg04865889	-3.49076318470588e-07	SLAMF1_F24
324446	cg10870443	-4.24999337923563e-07	SLAMF1_F24
324447	cg22974749	-9.52230235041645e-08	SLAMF1_F24
324448	cg17706124	3.06760376201747e-06	SLAMF1_F24
324449	cg06546677	-1.10918526401415e-05	SLAMF1_F24
324450	cg26865872	3.76583125568907e-06	SLAMF1_F24
324451	cg11384014	-1.92898764449139e-06	SLAMF1_F24
324452	cg01047124	-3.15886844767676e-06	SLAMF1_F24
324453	cg12955459	8.29205218780833e-06	SLAMF1_F24
324454	cg13889978	5.99881462912498e-07	SLAMF1_F24
324455	cg05886966	-1.03638555257839e-06	SLAMF1_F24
324456	cg07631779	2.18235625147729e-06	SLAMF1_F24
324457	cg26719862	4.07497212855283e-06	SLAMF1_F24
324458	cg14167452	7.71518056027183e-07	SLAMF1_F24
324459	cg13693941	-4.34844525405581e-07	SLAMF1_F24
324460	cg00064267	1.66090082661649e-06	SLAMF1_F24
324461	cg21253636	-1.03820302175584e-06	SLAMF1_F24
324462	cg17904686	-8.00302334226703e-08	SLAMF1_F24
324463	cg03454920	1.13560258472223e-05	SLAMF1_F24
324464	cg03268751	4.27830160871151e-07	SLAMF1_F24
324465	cg02347074	-1.73419844985952e-07	SLAMF1_F24
324466	cg17675104	-7.99889425423906e-06	SLAMF1_F24
324467	cg10239410	1.95962160756714e-06	SLAMF1_F24
324468	cg26516996	1.2116894288967e-06	SLAMF1_F24
324469	cg08781042	-7.10190824247937e-07	SLAMF1_F24
324470	cg00728973	2.14952133433605e-06	SLAMF1_F24
324471	cg16502555	9.75074013513289e-07	SLAMF1_F24
324472	cg15048059	5.45330420686037e-06	SLAMF1_F24
324473	cg08780825	3.95175242360215e-06	SLAMF1_F24
324474	cg17243915	6.72453125633882e-06	SLAMF1_F24
324475	cg11493126	-1.49781144101172e-07	SLAMF1_F24
324476	cg09043214	-1.53839893491403e-06	SLAMF1_F24
324477	cg05689357	-1.2989809139706e-07	SLAMF1_F24
324478	cg18645906	1.32911120750046e-07	SLAMF1_F24
324479	cg08573295	-2.61617341844504e-06	SLAMF1_F24
324480	cg00973864	-3.17870280536609e-06	SLAMF1_F24
324481	cg04601780	6.71540306074024e-07	SLAMF1_F24
324482	cg08110076	-2.33771079800527e-06	SLAMF1_F24
324483	cg11179570	-7.57953818110654e-07	SLAMF1_F24
324484	cg18516833	-2.56872379740561e-07	SLAMF1_F24
324485	cg21496060	-5.55498525469514e-07	SLAMF1_F24
324486	cg20185832	3.42960351453654e-06	SLAMF1_F24
324487	cg10327704	-6.60557222359353e-07	SLAMF1_F24
324488	cg07289040	1.98046778767474e-06	SLAMF1_F24
324489	cg20833838	1.12793164500562e-07	SLAMF1_F24
324490	cg20287649	-2.99401371553821e-06	SLAMF1_F24
324491	cg08879865	1.76759602512279e-06	SLAMF1_F24
324492	cg11219917	2.70051515932032e-06	SLAMF1_F24
324493	cg01862052	6.42162299031092e-06	SLAMF1_F24
324494	cg05583921	4.09172670506663e-06	SLAMF1_F24
324495	cg09758796	2.36351368003721e-06	SLAMF1_F24
324496	cg01958776	-2.15016907410784e-06	SLAMF1_F24
324497	cg11344121	2.69433834655142e-06	SLAMF1_F24
324498	cg01513576	-4.58575252640497e-07	SLAMF1_F24
324499	cg01270975	-1.1438165351705e-06	SLAMF1_F24
324500	cg12724086	-5.718909480937e-06	SLAMF1_F24
324501	cg14214853	-3.49721832685372e-06	SLAMF1_F24
324502	cg05360208	-4.22454820708542e-08	SLAMF1_F24
324503	cg11672158	3.46964915942986e-06	SLAMF1_F24
324504	cg00352560	-7.7311743887183e-07	SLAMF1_F24
324505	cg03827764	1.31357176127625e-06	SLAMF1_F24
324506	cg16262623	-1.69007016456934e-08	SLAMF1_F24
324507	cg17470227	-4.92820611504149e-07	SLAMF1_F24
324508	cg24922399	-2.78993663159787e-08	SLAMF1_F24
324509	cg08738562	-2.07166546490748e-07	SLAMF1_F24
324510	cg04421679	1.84888554881556e-06	SLAMF1_F24
324511	cg27209389	-4.20728544264908e-06	SLAMF1_F24
324512	cg26862331	-8.5299621273625e-07	SLAMF1_F24
324513	cg15771865	-4.14618648088414e-07	SLAMF1_F24
324514	cg06579790	-1.64459088385264e-07	SLAMF1_F24
324515	cg09016822	-3.96850098940375e-07	SLAMF1_F24
324516	cg03737585	2.94158205009484e-06	SLAMF1_F24
324517	cg11572381	-1.55478589690598e-06	SLAMF1_F24
324518	cg20200516	-2.28902991954613e-07	SLAMF1_F24
324519	cg16198905	2.97285988924097e-07	SLAMF1_F24
324520	cg04319778	6.22986160115834e-07	SLAMF1_F24
324521	cg16474987	-2.43949372955472e-07	SLAMF1_F24
324522	cg05795554	-4.11258987666426e-07	SLAMF1_F24
324523	cg24631052	-7.56418247038781e-07	SLAMF1_F24
324524	cg00358132	-9.33543060149509e-07	SLAMF1_F24
324525	cg03412896	6.56211272354665e-07	SLAMF1_F24
324526	cg17879299	5.71553396153937e-06	SLAMF1_F24
324527	cg17010895	3.7032628139835e-06	SLAMF1_F24
324528	cg21794943	-4.18605093184707e-06	SLAMF1_F24
324529	cg27607639	-4.78975681478639e-08	SLAMF1_F24
324530	cg00591740	8.51351625395856e-06	SLAMF1_F24
324531	cg11154715	3.29971515732698e-08	SLAMF1_F24
324532	cg08826854	-9.13261053201359e-07	SLAMF1_F24
324533	cg16957637	-2.92387336004351e-06	SLAMF1_F24
324534	cg25788234	1.65646477880143e-06	SLAMF1_F24
324535	cg25123083	-1.08720610337752e-06	SLAMF1_F24
324536	cg02548239	-3.3764774047522e-06	SLAMF1_F24
324537	cg10247069	-1.1427218832661e-06	SLAMF1_F24
324538	cg14404743	3.29424541798939e-06	SLAMF1_F24
324539	cg05700079	8.20799756163514e-06	SLAMF1_F24
324540	cg04949280	1.35888854450858e-06	SLAMF1_F24
324541	cg21101743	-1.6109126625632e-06	SLAMF1_F24
324542	cg07520430	6.36788707478048e-07	SLAMF1_F24
324543	cg01438464	-2.87804557935121e-06	SLAMF1_F24
324544	cg07240086	-2.35234635217146e-06	SLAMF1_F24
324545	cg09312740	6.00451487303145e-07	SLAMF1_F24
324546	cg21594651	2.95851104752661e-06	SLAMF1_F24
324547	cg12598645	-3.58398729291083e-06	SLAMF1_F24
324548	cg23169604	-2.79173790731867e-06	SLAMF1_F24
324549	cg06940367	-7.05463806435298e-06	SLAMF1_F24
324550	cg17544309	-2.90941373949357e-08	SLAMF1_F24
324551	cg06615378	4.45954362970145e-07	SLAMF1_F24
324552	cg23422270	-1.76508211923024e-07	SLAMF1_F24
324553	cg14432458	4.7426968854743e-06	SLAMF1_F24
324554	cg03281335	-2.91960874709867e-06	SLAMF1_F24
324555	cg05072886	7.56364063457863e-06	SLAMF1_F24
324556	cg18162583	1.39895374233287e-07	SLAMF1_F24
324557	cg21981500	-7.11835606007873e-07	SLAMF1_F24
324558	cg21485555	-5.8986026039447e-06	SLAMF1_F24
324559	cg13960192	-9.76756113930941e-07	SLAMF1_F24
324560	cg08486269	1.82026964433769e-06	SLAMF1_F24
324561	cg15801967	1.6530771983751e-07	SLAMF1_F24
324562	cg16714755	-3.28786636553514e-07	SLAMF1_F24
324563	cg00191858	5.96695653692672e-07	SLAMF1_F24
324564	cg02080857	3.16252338126381e-06	SLAMF1_F24
324565	cg01894436	-4.39800894771995e-06	SLAMF1_F24
324566	cg18950099	-3.66974256529126e-06	SLAMF1_F24
324567	cg24822694	-1.47991770077072e-06	SLAMF1_F24
324568	cg11725046	-4.68632238882519e-06	SLAMF1_F24
324569	cg15241069	6.88453016595357e-08	SLAMF1_F24
324570	cg13049124	-6.63277146694515e-07	SLAMF1_F24
324571	cg01632288	4.29686490450165e-06	SLAMF1_F24
324572	cg00643403	4.45855053832176e-06	SLAMF1_F24
324573	cg01043616	2.37466652310964e-06	SLAMF1_F24
324574	cg25100061	-8.35368970874517e-06	SLAMF1_F24
324575	cg00491021	2.04129758956196e-06	SLAMF1_F24
324576	cg12588678	4.59271410212184e-06	SLAMF1_F24
324577	cg11299333	8.98585976046802e-08	SLAMF1_F24
324578	cg27005819	3.00389048120973e-08	SLAMF1_F24
324579	cg16339932	-4.81140454284802e-07	SLAMF1_F24
324580	cg26244225	-2.17828975710487e-06	SLAMF1_F24
324581	cg08925788	2.76361103815687e-06	SLAMF1_F24
324582	cg18934443	-6.6951795410465e-06	SLAMF1_F24
324583	cg14936234	-7.86308457108143e-07	SLAMF1_F24
324584	cg09212074	-1.82421603496291e-06	SLAMF1_F24
324585	cg08235798	-9.42864406336638e-07	SLAMF1_F24
324586	cg09342060	1.26769809111664e-06	SLAMF1_F24
324587	cg03214931	-2.57704177109402e-06	SLAMF1_F24
324588	cg26672104	-1.88080833804889e-06	SLAMF1_F24
324589	cg02449103	-7.42239111328491e-07	SLAMF1_F24
324590	cg17857791	-1.69464618107472e-06	SLAMF1_F24
324591	cg05737698	3.65171420839666e-06	SLAMF1_F24
324592	cg24576787	1.29008299500756e-06	SLAMF1_F24
324593	cg18389062	-3.85898063316048e-07	SLAMF1_F24
324594	cg03051439	7.58382814044985e-09	SLAMF1_F24
324595	cg10761785	1.88495725638891e-06	SLAMF1_F24
324596	cg06374336	-5.96259905945541e-07	SLAMF1_F24
324597	cg23853484	-6.3670166471744e-06	SLAMF1_F24
324598	cg13910830	-7.63487975658113e-07	SLAMF1_F24
324599	cg13362794	2.81176857796932e-07	SLAMF1_F24
324600	cg02511974	2.96551191026519e-06	SLAMF1_F24
324601	cg08838671	-7.16764824114955e-07	SLAMF1_F24
324602	cg03145999	-1.81553817046357e-06	SLAMF1_F24
324603	cg06767339	-3.37969719366904e-07	SLAMF1_F24
324604	cg24757097	-2.1130528130644e-06	SLAMF1_F24
324605	cg23234434	-1.66769732724657e-06	SLAMF1_F24
324606	cg07318158	-6.36798302822941e-07	SLAMF1_F24
324607	cg22391718	2.613897685353e-06	SLAMF1_F24
324608	cg27292710	-4.44317561104979e-06	SLAMF1_F24
324609	cg04215950	1.48258607912281e-06	SLAMF1_F24
324610	cg20189318	6.24881997155231e-07	SLAMF1_F24
324611	cg18114901	3.85208649411861e-07	SLAMF1_F24
324612	cg06517759	-7.39168582437675e-08	SLAMF1_F24
324613	cg17805260	1.9766841695778e-06	SLAMF1_F24
324614	cg02525597	3.22785933996223e-06	SLAMF1_F24
324615	cg11817999	3.30715471182078e-07	SLAMF1_F24
324616	cg25560363	-3.94405931913662e-07	SLAMF1_F24
324617	cg16864938	2.59655012459929e-06	SLAMF1_F24
324618	cg22373986	4.82639390893992e-06	SLAMF1_F24
324619	cg02359746	1.33627782660205e-07	SLAMF1_F24
324620	cg09976446	-6.2002475106729e-07	SLAMF1_F24
324621	cg15731500	-3.59923551845491e-06	SLAMF1_F24
324622	cg05983698	-3.59109888537417e-07	SLAMF1_F24
324623	cg23979795	-7.29263271447116e-07	SLAMF1_F24
324624	cg03851515	8.87891319746179e-07	SLAMF1_F24
324625	cg08569016	5.17970141687675e-08	SLAMF1_F24
324626	cg14131691	-2.52552867556293e-06	SLAMF1_F24
324627	cg03650730	-2.81737396477318e-07	SLAMF1_F24
324628	cg24935135	-1.60099857709329e-06	SLAMF1_F24
324629	cg24010935	1.27181413774002e-06	SLAMF1_F24
324630	cg26144070	1.73644264108734e-06	SLAMF1_F24
324631	cg12806507	7.0160746279584e-07	SLAMF1_F24
324632	cg19817005	5.30415175859594e-07	SLAMF1_F24
324633	cg08479629	-2.16757760509262e-06	SLAMF1_F24
324634	cg16660891	7.51565824306182e-08	SLAMF1_F24
324635	cg19830983	2.82315222647925e-06	SLAMF1_F24
324636	cg16232698	2.3816530611676e-06	SLAMF1_F24
324637	cg22325330	-6.65182411480052e-07	SLAMF1_F24
324638	cg26543989	-5.60655262058052e-06	SLAMF1_F24
324639	cg23697093	-1.02410693819019e-07	SLAMF1_F24
324640	cg14829063	1.52116006818589e-06	SLAMF1_F24
324641	cg03224572	7.82072089443669e-07	SLAMF1_F24
324642	cg07754531	1.07432052706255e-06	SLAMF1_F24
324643	cg04998798	3.25204666539864e-06	SLAMF1_F24
324644	cg17198658	-1.16596664137761e-06	SLAMF1_F24
324645	cg24160381	-4.08290126303897e-06	SLAMF1_F24
324646	cg22972565	-1.86291782475613e-07	SLAMF1_F24
324647	cg12576020	-6.17920806465732e-08	SLAMF1_F24
324648	cg11403563	3.20735081703447e-06	SLAMF1_F24
324649	cg25844222	4.68521807828407e-06	SLAMF1_F24
324650	cg19705386	2.08596093198047e-06	SLAMF1_F24
324651	cg04243822	-4.3700180867116e-07	SLAMF1_F24
324652	cg07588803	-4.20529897785358e-07	SLAMF1_F24
324653	cg17885211	-3.47237681267672e-06	SLAMF1_F24
324654	cg03991120	-1.75976143494907e-06	SLAMF1_F24
324655	cg08529134	-1.29895958965517e-05	SLAMF1_F24
324656	cg18453976	-1.35161094371805e-06	SLAMF1_F24
324657	cg17793059	-2.31731918094742e-08	SLAMF1_F24
324658	cg08662017	-6.27930228098867e-06	SLAMF1_F24
324659	cg12527478	1.63637645820026e-06	SLAMF1_F24
324660	cg13740482	4.75884826036446e-07	SLAMF1_F24
324661	cg14776780	-5.37429082718718e-06	SLAMF1_F24
324662	cg25642567	-4.96381504369166e-07	SLAMF1_F24
324663	cg03881418	6.13221575760006e-07	SLAMF1_F24
324664	cg23536293	1.85081481953173e-06	SLAMF1_F24
324665	cg04577214	-2.16107010635535e-08	SLAMF1_F24
324666	cg04087729	-2.57677020122804e-07	SLAMF1_F24
324667	cg13280079	-3.16208184045358e-06	SLAMF1_F24
324668	cg07537503	-2.37052529527203e-06	SLAMF1_F24
324669	cg11259937	7.56527327417915e-07	SLAMF1_F24
324670	cg17569235	-7.32181094023293e-06	SLAMF1_F24
324671	cg09498106	-1.95226354860536e-07	SLAMF1_F24
324672	cg22822822	-1.19038810360438e-06	SLAMF1_F24
324673	cg16904899	-2.23449785470824e-07	SLAMF1_F24
324674	cg03425785	-1.57919848602155e-07	SLAMF1_F24
324675	cg02606526	-7.85749140657568e-06	SLAMF1_F24
324676	cg21517906	1.16538591282136e-05	SLAMF1_F24
324677	cg16005240	1.03193540815007e-06	SLAMF1_F24
324678	cg09739890	4.47370052841713e-08	SLAMF1_F24
324679	cg25604516	-4.64571108572701e-06	SLAMF1_F24
324680	cg21125559	3.63295021042353e-07	SLAMF1_F24
324681	cg21581313	1.17936194078365e-06	SLAMF1_F24
324682	cg12528609	-5.17900663881508e-07	SLAMF1_F24
324683	cg18096253	4.71073399739802e-07	SLAMF1_F24
324684	cg17554913	1.07168016637252e-06	SLAMF1_F24
324685	cg16346321	-4.2439816468424e-06	SLAMF1_F24
324686	cg00807985	-4.95087671536052e-08	SLAMF1_F24
324687	cg18191138	-5.21625026599203e-07	SLAMF1_F24
324688	cg01404884	1.9119170924899e-06	SLAMF1_F24
324689	cg02970714	-1.00142234788909e-06	SLAMF1_F24
324690	cg13014103	2.73359787833712e-07	SLAMF1_F24
324691	cg06138505	-3.44976594203432e-07	SLAMF1_F24
324692	cg02706564	2.14963296357147e-07	SLAMF1_F24
324693	cg20613785	1.93013805077003e-06	SLAMF1_F24
324694	cg08799816	2.77825026768162e-06	SLAMF1_F24
324695	cg01364172	-3.0820754661761e-07	SLAMF1_F24
324696	cg24022532	7.27832248332762e-06	SLAMF1_F24
324697	cg11507857	1.32534877806665e-07	SLAMF1_F24
324698	cg06649666	-4.30263693350462e-06	SLAMF1_F24
324699	cg06982033	1.02732285901534e-06	SLAMF1_F24
324700	cg13860527	-1.30839822524103e-06	SLAMF1_F24
324701	cg20195464	5.00527783729346e-06	SLAMF1_F24
324702	cg02808220	-9.79263738919343e-06	SLAMF1_F24
324703	cg11931116	-1.80075454308824e-09	SLAMF1_F24
324704	cg23387220	-1.16367504054076e-06	SLAMF1_F24
324705	cg13270083	-3.04271131263936e-06	SLAMF1_F24
324706	cg14773161	2.75538586948169e-06	SLAMF1_F24
324707	cg20045116	4.16595648913871e-06	SLAMF1_F24
324708	cg04773679	3.02338954614038e-06	SLAMF1_F24
324709	cg09504612	-9.94585441901368e-06	SLAMF1_F24
324710	cg08883197	7.98608294499355e-07	SLAMF1_F24
324711	cg17981236	1.27335251994032e-07	SLAMF1_F24
324712	cg23954724	1.54874892508069e-06	SLAMF1_F24
324713	cg03688799	2.74512248123201e-06	SLAMF1_F24
324714	cg15152789	2.40179849797256e-06	SLAMF1_F24
324715	cg08277003	-1.00248870603204e-09	SLAMF1_F24
324716	cg08916477	-2.22561288684006e-06	SLAMF1_F24
324717	cg13005325	3.27196799519442e-06	SLAMF1_F24
324718	cg10447314	-1.97852875257439e-06	SLAMF1_F24
324719	cg20062305	1.78946504832501e-06	SLAMF1_F24
324720	cg18106940	2.00298509606628e-07	SLAMF1_F24
324721	cg16027343	-3.73216680381922e-06	SLAMF1_F24
324722	cg01003015	-9.35324468266715e-07	SLAMF1_F24
324723	cg08365194	1.50761471578949e-06	SLAMF1_F24
324724	cg13048495	1.81421926538003e-06	SLAMF1_F24
324725	cg16059108	8.56558337779802e-07	SLAMF1_F24
324726	cg21554771	-9.47677428007725e-07	SLAMF1_F24
324727	cg09554701	2.77563670292816e-06	SLAMF1_F24
324728	cg04448881	1.84606528375317e-06	SLAMF1_F24
324729	cg02241891	-3.22519257250568e-06	SLAMF1_F24
324730	cg02009648	-8.89433300362794e-07	SLAMF1_F24
324731	cg02486421	5.25871338324959e-06	SLAMF1_F24
324732	cg00026546	-4.12535964700899e-06	SLAMF1_F24
324733	cg26692263	8.5124423283289e-07	SLAMF1_F24
324734	cg04913686	2.67752608789825e-06	SLAMF1_F24
324735	cg14876708	8.1622448292016e-07	SLAMF1_F24
324736	cg17093294	-7.2372240193205e-06	SLAMF1_F24
324737	cg01833196	2.00524381132373e-07	SLAMF1_F24
324738	ch.15.406975R	4.7171065444945e-06	SLAMF1_F24
324739	cg27300185	-1.5571458150655e-06	SLAMF1_F24
324740	cg22116640	-5.54083722980081e-06	SLAMF1_F24
324741	cg11279933	3.95448411538117e-08	SLAMF1_F24
324742	cg27046609	1.8594989684776e-06	SLAMF1_F24
324743	cg24669906	-2.85668040288564e-06	SLAMF1_F24
324744	cg17799868	6.96300134282009e-06	SLAMF1_F24
324745	cg04885577	-1.76873449976711e-07	SLAMF1_F24
324746	cg21008868	1.56358843280067e-06	SLAMF1_F24
324747	cg05831005	-3.20816018127623e-07	SLAMF1_F24
324748	cg06324801	-1.31455940877985e-08	SLAMF1_F24
324749	cg21255657	1.01867579270104e-07	SLAMF1_F24
324750	cg10424590	-3.80643095712769e-07	SLAMF1_F24
324751	cg11705208	-2.17470028889088e-06	SLAMF1_F24
324752	cg09068636	1.57769426727234e-06	SLAMF1_F24
324753	cg08461588	-9.36774227696961e-08	SLAMF1_F24
324754	cg10287611	1.0036295242446e-05	SLAMF1_F24
324755	cg19897940	-8.86040912594691e-07	SLAMF1_F24
324756	cg00998372	2.76731633839971e-06	SLAMF1_F24
324757	cg18002909	1.59702761846096e-06	SLAMF1_F24
324758	cg02430584	1.58370064658889e-07	SLAMF1_F24
324759	cg18095720	-2.3342119332596e-07	SLAMF1_F24
324760	cg13985437	3.33016434539468e-06	SLAMF1_F24
324761	cg01074628	7.1042323125308e-07	SLAMF1_F24
324762	cg06128021	-3.2000739146196e-06	SLAMF1_F24
324763	cg26972881	3.64374177470929e-06	SLAMF1_F24
324764	cg05327433	-8.69925414826911e-06	SLAMF1_F24
324765	cg27430693	2.04960495689055e-07	SLAMF1_F24
324766	cg20697075	-9.76290628791786e-07	SLAMF1_F24
324767	cg21577159	9.48042029729041e-08	SLAMF1_F24
324768	cg02335185	-7.14300659964157e-06	SLAMF1_F24
324769	cg06202544	-2.56694522684128e-06	SLAMF1_F24
324770	cg21047542	1.76898908002647e-06	SLAMF1_F24
324771	cg27304516	-8.72420685230914e-07	SLAMF1_F24
324772	cg04940143	-2.20015043085525e-06	SLAMF1_F24
324773	cg07948534	2.21121637734792e-06	SLAMF1_F24
324774	cg02682249	1.98719498529117e-06	SLAMF1_F24
324775	cg04546055	1.28965653355591e-06	SLAMF1_F24
324776	cg24938956	1.02155143519346e-06	SLAMF1_F24
324777	cg01006334	-3.10934509386722e-09	SLAMF1_F24
324778	cg06150151	-4.18269710129075e-06	SLAMF1_F24
324779	cg06465662	-1.60977735416703e-06	SLAMF1_F24
324780	cg09646181	1.91846691976293e-06	SLAMF1_F24
324781	cg17827166	6.82136230366866e-07	SLAMF1_F24
324782	cg06052207	9.75006900040315e-07	SLAMF1_F24
324783	cg20713367	-6.30379739569339e-07	SLAMF1_F24
324784	cg21174426	-4.88780363539948e-06	SLAMF1_F24
324785	cg09918599	3.98828303435132e-06	SLAMF1_F24
324786	cg10150265	-2.72709413630643e-06	SLAMF1_F24
324787	cg20243573	8.9434744609454e-07	SLAMF1_F24
324788	cg06918551	4.12333730785338e-06	SLAMF1_F24
324789	cg19518308	1.5025788890091e-06	SLAMF1_F24
324790	cg23299807	-1.08906121342403e-06	SLAMF1_F24
324791	cg14403583	4.0323058373843e-07	SLAMF1_F24
324792	cg26220594	2.16647831723645e-05	SLAMF1_F24
324793	cg02605306	-3.2235131908347e-06	SLAMF1_F24
324794	cg15547241	3.02681471685472e-07	SLAMF1_F24
324795	cg00281842	-4.52058062466651e-07	SLAMF1_F24
324796	cg11237209	-3.09333448015168e-06	SLAMF1_F24
324797	cg07188096	-4.7183794961728e-06	SLAMF1_F24
324798	cg17057154	1.1188608869202e-05	SLAMF1_F24
324799	cg02995100	1.68525885237622e-06	SLAMF1_F24
324800	cg09195389	3.06808596190197e-07	SLAMF1_F24
324801	cg11745885	6.91269137382293e-06	SLAMF1_F24
324802	cg03413322	9.00918421522139e-07	SLAMF1_F24
324803	cg06614044	8.98449558816911e-06	SLAMF1_F24
324804	cg19309900	5.83305323470629e-06	SLAMF1_F24
324805	cg12929486	-2.84138764927327e-06	SLAMF1_F24
324806	cg17418328	2.95864893908068e-07	SLAMF1_F24
324807	cg07154754	1.92016490525958e-06	SLAMF1_F24
324808	cg12967384	-1.24104385799741e-06	SLAMF1_F24
324809	cg23847645	4.73509706079493e-07	SLAMF1_F24
324810	cg17573228	-3.56276516204398e-06	SLAMF1_F24
324811	cg14603031	1.41670665585562e-05	SLAMF1_F24
324812	cg16862893	3.89097416465995e-06	SLAMF1_F24
324813	cg00709073	-3.65709318027738e-07	SLAMF1_F24
324814	cg06000450	4.58792884527226e-06	SLAMF1_F24
324815	cg21569307	-9.10639426235266e-07	SLAMF1_F24
324816	cg15129307	-2.76895500129148e-06	SLAMF1_F24
324817	cg16520348	4.00652522200217e-06	SLAMF1_F24
324818	cg24122124	-8.42301196806215e-07	SLAMF1_F24
324819	cg09296604	4.71807492867003e-06	SLAMF1_F24
324820	cg13916989	-2.80593747888382e-06	SLAMF1_F24
324821	cg23637605	9.680838017004e-07	SLAMF1_F24
324822	cg02060781	7.86172938026411e-07	SLAMF1_F24
324823	cg24591861	4.09993904034849e-06	SLAMF1_F24
324824	cg15939937	-3.04972640263555e-06	SLAMF1_F24
324825	cg09163412	7.33812936679341e-06	SLAMF1_F24
324826	cg25781627	-1.71889734454061e-06	SLAMF1_F24
324827	cg07876144	1.519411032794e-06	SLAMF1_F24
324828	cg18787908	-2.36140044748925e-07	SLAMF1_F24
324829	cg22862121	1.80572170394157e-06	SLAMF1_F24
324830	cg19988354	3.39364891321931e-06	SLAMF1_F24
324831	cg21257734	-1.54195269212075e-06	SLAMF1_F24
324832	cg17178336	-1.05694669595034e-07	SLAMF1_F24
324833	cg16502866	-2.88816933184867e-06	SLAMF1_F24
324834	cg15037334	2.26080010205802e-06	SLAMF1_F24
324835	cg09858237	-4.40403407281736e-07	SLAMF1_F24
324836	cg26950022	8.39963209804053e-07	SLAMF1_F24
324837	cg10978034	-8.19330930907693e-08	SLAMF1_F24
324838	cg23569098	5.14497052728228e-06	SLAMF1_F24
324839	cg23517199	3.3797253192966e-07	SLAMF1_F24
324840	cg25600763	1.69398399345183e-06	SLAMF1_F24
324841	cg08317907	-4.07805745712007e-06	SLAMF1_F24
324842	cg12786595	1.30805127029749e-07	SLAMF1_F24
324843	cg26933683	-5.96908816426502e-07	SLAMF1_F24
324844	cg17430324	2.83974958310894e-06	SLAMF1_F24
324845	cg02624668	-7.16312734896817e-07	SLAMF1_F24
324846	cg04806625	-4.16618467489854e-07	SLAMF1_F24
324847	cg25639601	2.75692795155798e-06	SLAMF1_F24
324848	cg03892117	1.23912863221946e-06	SLAMF1_F24
324849	cg16551520	2.04356415730719e-05	SLAMF1_F24
324850	cg21050667	-3.12552036685775e-07	SLAMF1_F24
324851	cg12576332	2.84114194936695e-06	SLAMF1_F24
324852	cg14170358	5.34843396293257e-06	SLAMF1_F24
324853	cg13991849	-3.68500461471369e-07	SLAMF1_F24
324854	cg01154272	-1.70936037663938e-07	SLAMF1_F24
324855	cg00523812	-9.82823906341387e-08	SLAMF1_F24
324856	cg15086825	1.60873508845382e-06	SLAMF1_F24
324857	cg09891761	2.9555870902796e-07	SLAMF1_F24
324858	cg01306283	-4.41947360219863e-06	SLAMF1_F24
324859	cg01354088	1.12417079341512e-05	SLAMF1_F24
324860	cg01926029	3.76942154153785e-06	SLAMF1_F24
324861	cg23366972	-1.43677339000757e-06	SLAMF1_F24
324862	cg23914694	-1.03332896295806e-05	SLAMF1_F24
324863	cg19491388	-2.02525651340561e-07	SLAMF1_F24
324864	cg07107580	-5.75359756569978e-06	SLAMF1_F24
324865	cg11729779	-5.61997377485451e-06	SLAMF1_F24
324866	cg09556971	-7.23911642702836e-06	SLAMF1_F24
324867	cg08774089	-3.87605510692726e-06	SLAMF1_F24
324868	cg14952495	2.72528278069774e-06	SLAMF1_F24
324869	cg11391334	-4.55278104750569e-07	SLAMF1_F24
324870	cg08550353	1.57712165848721e-06	SLAMF1_F24
324871	cg01636258	5.91347386408383e-06	SLAMF1_F24
324872	cg21752525	-1.77349059257888e-06	SLAMF1_F24
324873	cg24148767	9.26961922872882e-07	SLAMF1_F24
324874	cg12821182	1.17696751722903e-06	SLAMF1_F24
324875	cg15674680	6.02068807435804e-08	SLAMF1_F24
324876	cg11721194	-8.42316392120476e-06	SLAMF1_F24
324877	cg02080152	5.04279764157245e-06	SLAMF1_F24
324878	cg06603775	-3.0527917297489e-08	SLAMF1_F24
324879	cg04203646	1.29658372549904e-06	SLAMF1_F24
324880	cg09224534	4.85016646944366e-07	SLAMF1_F24
324881	cg19857501	1.80047465759796e-06	SLAMF1_F24
324882	cg26825751	4.78247548714243e-08	SLAMF1_F24
324883	cg18672115	-2.11870955548783e-07	SLAMF1_F24
324884	cg02301651	1.79306348027582e-07	SLAMF1_F24
324885	cg07524239	-1.57007643209089e-06	SLAMF1_F24
324886	cg03888553	2.74333444785718e-06	SLAMF1_F24
324887	cg15815318	-4.11454324977713e-06	SLAMF1_F24
324888	cg10652674	-2.14833210488158e-06	SLAMF1_F24
324889	cg11481685	-3.24902024376454e-07	SLAMF1_F24
324890	cg21939490	-3.72925674336621e-06	SLAMF1_F24
324891	cg16301299	5.36694794290737e-06	SLAMF1_F24
324892	cg01665118	-3.81483152684385e-07	SLAMF1_F24
324893	cg25476208	4.07372420699683e-06	SLAMF1_F24
324894	cg09588310	1.14041277121422e-06	SLAMF1_F24
324895	cg12640930	4.34770545039347e-06	SLAMF1_F24
324896	cg00974095	1.39091107542914e-06	SLAMF1_F24
324897	cg08138071	2.46263159370899e-06	SLAMF1_F24
324898	cg09722277	2.14297759153088e-06	SLAMF1_F24
324899	cg10829412	4.72500145441943e-06	SLAMF1_F24
324900	cg26805407	9.33275955001102e-06	SLAMF1_F24
324901	cg20174699	-2.74201386516419e-07	SLAMF1_F24
324902	cg19282068	3.22489521284934e-06	SLAMF1_F24
324903	cg23080355	-6.5774121096923e-06	SLAMF1_F24
324904	cg02156021	4.75920528646324e-06	SLAMF1_F24
324905	cg10541994	-4.74568645758537e-07	SLAMF1_F24
324906	cg12947132	-2.99128415369351e-07	SLAMF1_F24
324907	cg23067959	-1.40123919194239e-06	SLAMF1_F24
324908	cg07527117	6.9989120076004e-08	SLAMF1_F24
324909	cg27465384	4.70418911416771e-07	SLAMF1_F24
324910	cg22661116	9.7391016161859e-09	SLAMF1_F24
324911	cg07899664	3.70722054502098e-06	SLAMF1_F24
324912	cg19770671	-4.13979672764556e-06	SLAMF1_F24
324913	cg16555142	-3.70856703208997e-07	SLAMF1_F24
324914	cg17591980	3.39882565303335e-06	SLAMF1_F24
324915	cg10653770	-1.48848389307986e-06	SLAMF1_F24
324916	cg07173354	6.71200846154337e-06	SLAMF1_F24
324917	cg05916588	-1.32501543898012e-07	SLAMF1_F24
324918	cg13558392	-1.89356096100451e-06	SLAMF1_F24
324919	cg08409642	-3.52735714423639e-06	SLAMF1_F24
324920	cg20043176	3.20119061226879e-06	SLAMF1_F24
324921	cg23344436	-3.00348176525534e-06	SLAMF1_F24
324922	cg06769992	-1.99107477960082e-06	SLAMF1_F24
324923	cg04042367	2.26262248987851e-06	SLAMF1_F24
324924	cg03748864	-1.37746928727851e-05	SLAMF1_F24
324925	cg23235442	-6.30962626512283e-07	SLAMF1_F24
324926	cg14155397	1.29240366070019e-06	SLAMF1_F24
324927	cg03996001	9.15050510509003e-06	SLAMF1_F24
324928	cg15096327	3.64867554330652e-06	SLAMF1_F24
324929	cg10360552	1.11220791346458e-05	SLAMF1_F24
324930	cg12364882	-1.80100533126076e-06	SLAMF1_F24
324931	cg04862404	1.91259561439925e-06	SLAMF1_F24
324932	cg27448541	-2.87317905598574e-06	SLAMF1_F24
324933	cg09358482	1.12650013753558e-06	SLAMF1_F24
324934	cg24285735	-5.88027425650452e-06	SLAMF1_F24
324935	cg12680205	-6.68937946956688e-06	SLAMF1_F24
324936	cg05427381	3.73483788081497e-07	SLAMF1_F24
324937	cg12070351	2.29514622789874e-06	SLAMF1_F24
324938	cg01565905	2.63838728806001e-06	SLAMF1_F24
324939	cg20745153	-4.76264129596525e-06	SLAMF1_F24
324940	cg11439068	-3.55402697120568e-08	SLAMF1_F24
324941	cg21509369	3.17945914650885e-06	SLAMF1_F24
324942	cg24104627	1.21986307381835e-06	SLAMF1_F24
324943	cg05392244	-6.23527564818404e-06	SLAMF1_F24
324944	cg21864868	-8.23280813708663e-07	SLAMF1_F24
324945	cg14708029	3.18104739568649e-06	SLAMF1_F24
324946	cg27375228	2.01177820532824e-06	SLAMF1_F24
324947	cg02366575	-1.36060825646935e-07	SLAMF1_F24
324948	cg02227036	5.87241615150553e-07	SLAMF1_F24
324949	cg18285844	3.20053186311116e-07	SLAMF1_F24
324950	cg25132349	-4.83911182324557e-07	SLAMF1_F24
324951	cg11958416	1.740210543778e-06	SLAMF1_F24
324952	cg13186790	1.26976944931329e-06	SLAMF1_F24
324953	cg23035142	-2.25621736833198e-08	SLAMF1_F24
324954	cg05294930	9.62736860147546e-06	SLAMF1_F24
324955	cg08653973	-1.14711040858616e-06	SLAMF1_F24
324956	cg04979000	1.4524845710743e-06	SLAMF1_F24
324957	cg20717228	-1.59450743499756e-07	SLAMF1_F24
324958	cg24459521	2.48570830336902e-08	SLAMF1_F24
324959	cg14978033	-1.15011125699671e-06	SLAMF1_F24
324960	cg18158888	1.63660510930151e-06	SLAMF1_F24
324961	cg27042842	2.06945564684816e-07	SLAMF1_F24
324962	cg00625131	-8.47368633265282e-07	SLAMF1_F24
324963	cg00774023	1.73588417735106e-06	SLAMF1_F24
324964	cg18675244	-9.45663460895973e-08	SLAMF1_F24
324965	cg20918262	6.02087141565114e-07	SLAMF1_F24
324966	cg19477243	3.52018510678184e-06	SLAMF1_F24
324967	cg24715264	3.03331479106921e-06	SLAMF1_F24
324968	cg23756169	-1.69197877063347e-06	SLAMF1_F24
324969	cg02894209	-2.17611212043479e-06	SLAMF1_F24
324970	cg20684340	3.98941621230333e-06	SLAMF1_F24
324971	cg15485477	-2.34766570875165e-07	SLAMF1_F24
324972	cg03222084	5.73999248562712e-08	SLAMF1_F24
324973	cg01360627	-4.44756363310352e-06	SLAMF1_F24
324974	cg06928703	7.24383108401758e-06	SLAMF1_F24
324975	cg05883932	1.2367120041131e-06	SLAMF1_F24
324976	cg26876101	-4.25318167704676e-06	SLAMF1_F24
324977	cg06151364	-3.83493486780915e-06	SLAMF1_F24
324978	cg09817024	-7.69469617734363e-07	SLAMF1_F24
324979	cg12122233	3.26408712376342e-06	SLAMF1_F24
324980	cg02172711	1.41274065291601e-06	SLAMF1_F24
324981	cg23329014	-3.75252631470269e-07	SLAMF1_F24
324982	cg12072532	-1.46705756971877e-07	SLAMF1_F24
324983	cg09184819	7.09999823335605e-06	SLAMF1_F24
324984	cg01573445	1.07062538817306e-07	SLAMF1_F24
324985	cg12566052	2.84854562457388e-06	SLAMF1_F24
324986	cg17146406	-2.39256086049312e-06	SLAMF1_F24
324987	cg14279682	-3.13500120784188e-08	SLAMF1_F24
324988	cg14565100	-2.44539343470458e-06	SLAMF1_F24
324989	cg11182024	-1.92557317450794e-06	SLAMF1_F24
324990	cg04496345	3.39327813015974e-06	SLAMF1_F24
324991	cg04353474	-3.52715282256336e-06	SLAMF1_F24
324992	cg04835971	-4.18821100921317e-07	SLAMF1_F24
324993	cg19813589	-1.14471097397277e-06	SLAMF1_F24
324994	cg24496375	-8.32739552918809e-07	SLAMF1_F24
324995	cg13670833	-8.49641607041811e-07	SLAMF1_F24
324996	cg20833652	1.45063925033716e-06	SLAMF1_F24
324997	cg03462096	4.83597096257405e-06	SLAMF1_F24
324998	cg13041824	2.9651900423397e-06	SLAMF1_F24
324999	cg10138044	-2.0319304583701e-06	SLAMF1_F24
325000	cg00183684	-3.21990063375838e-07	SLAMF1_F24
325001	cg00210378	4.38551728145573e-06	SLAMF1_F24
325002	cg06587257	-3.34153872557194e-06	SLAMF1_F24
325003	cg14383586	1.808313840032e-06	SLAMF1_F24
325004	cg23336397	5.3298418515417e-07	SLAMF1_F24
325005	cg14076195	-1.10052249716828e-06	SLAMF1_F24
325006	cg05298361	-8.02411702127327e-07	SLAMF1_F24
325007	cg11848254	-3.46227201998721e-06	SLAMF1_F24
325008	cg05164916	-1.55254222558834e-06	SLAMF1_F24
325009	cg06379856	-5.9822463503116e-07	SLAMF1_F24
325010	cg12250197	-8.13707359326786e-07	SLAMF1_F24
325011	cg26559235	8.47788655263128e-08	SLAMF1_F24
325012	cg07181902	5.195991732288e-07	SLAMF1_F24
325013	cg08515811	-3.00961201512587e-06	SLAMF1_F24
325014	cg04125303	5.78634144156014e-06	SLAMF1_F24
325015	cg12760398	-1.02776460400985e-06	SLAMF1_F24
325016	cg00288824	8.19505492670683e-07	SLAMF1_F24
325017	cg07549149	-5.80111699406483e-06	SLAMF1_F24
325018	cg02708898	-1.35542010260886e-07	SLAMF1_F24
325019	cg19896612	-1.81291580583024e-07	SLAMF1_F24
325020	cg03607579	-3.07925109582597e-06	SLAMF1_F24
325021	cg27411298	-7.62772191153388e-07	SLAMF1_F24
325022	cg19233297	1.01363263054256e-06	SLAMF1_F24
325023	cg13646377	-5.68255840480556e-07	SLAMF1_F24
325024	cg09394306	-8.07792298328997e-07	SLAMF1_F24
325025	cg21391101	-2.19358520534865e-07	SLAMF1_F24
325026	cg01869007	1.26603031132066e-06	SLAMF1_F24
325027	cg25952997	7.60001848758189e-08	SLAMF1_F24
325028	cg12890038	-5.60849540355079e-06	SLAMF1_F24
325029	cg09695735	-8.83992966634984e-08	SLAMF1_F24
325030	cg19912736	1.07565124525501e-05	SLAMF1_F24
325031	cg23813681	5.68334511561225e-06	SLAMF1_F24
325032	cg18713285	-2.13965305966032e-06	SLAMF1_F24
325033	cg05845367	1.5750114528617e-06	SLAMF1_F24
325034	cg08584022	9.82762060859404e-07	SLAMF1_F24
325035	cg24475125	1.26570235805783e-06	SLAMF1_F24
325036	cg15300488	4.86100014897587e-08	SLAMF1_F24
325037	cg20775755	-8.44568732822681e-08	SLAMF1_F24
325038	cg12670943	-2.54542674180326e-06	SLAMF1_F24
325039	cg06322310	-8.37611465128118e-07	SLAMF1_F24
325040	cg15176338	3.03095304529118e-06	SLAMF1_F24
325041	cg11250247	6.62779950746986e-07	SLAMF1_F24
325042	cg23998524	-3.12940620163828e-08	SLAMF1_F24
325043	cg07050616	-1.87165132628163e-07	SLAMF1_F24
325044	cg19850503	5.96759652861868e-06	SLAMF1_F24
325045	cg18694936	-3.46405153440456e-06	SLAMF1_F24
325046	cg08997294	1.61920065438157e-06	SLAMF1_F24
325047	cg24113818	-7.26477736333016e-07	SLAMF1_F24
325048	cg01815529	1.14522611471424e-06	SLAMF1_F24
325049	cg13337135	2.77016704570889e-06	SLAMF1_F24
325050	cg14866311	1.76663418177586e-07	SLAMF1_F24
325051	cg22257602	2.1439496360596e-06	SLAMF1_F24
325052	cg14521987	-7.19872618093857e-08	SLAMF1_F24
325053	cg03066337	-1.8692899465546e-06	SLAMF1_F24
325054	cg15726314	-8.37110175905291e-07	SLAMF1_F24
325055	cg07435359	-7.74295845673369e-07	SLAMF1_F24
325056	cg27243166	6.18624151544241e-06	SLAMF1_F24
325057	cg09184043	-2.31452890737806e-06	SLAMF1_F24
325058	cg10643850	-2.67431517375548e-06	SLAMF1_F24
325059	cg23826287	6.35130252580259e-08	SLAMF1_F24
325060	cg07950244	-3.44020612904175e-06	SLAMF1_F24
325061	cg13206028	-9.07828673407651e-07	SLAMF1_F24
325062	cg04192155	-1.0935642442498e-06	SLAMF1_F24
325063	cg09549240	1.02425378070757e-06	SLAMF1_F24
325064	cg01670484	-1.1733655473609e-06	SLAMF1_F24
325065	cg14896306	6.57851912854479e-07	SLAMF1_F24
325066	cg00191409	-2.81280109313735e-06	SLAMF1_F24
325067	cg09706133	-3.26616802767328e-06	SLAMF1_F24
325068	cg16359550	2.58562793648813e-07	SLAMF1_F24
325069	ch.6.30895157R	-2.65946175070282e-07	SLAMF1_F24
325070	cg11701759	-2.25104340603015e-07	SLAMF1_F24
325071	cg23669584	4.5396712254039e-06	SLAMF1_F24
325072	cg09612304	-3.47884054328502e-06	SLAMF1_F24
325073	cg21494367	-9.08863730270717e-06	SLAMF1_F24
325074	cg17343325	-1.53444414387855e-06	SLAMF1_F24
325075	cg21410897	-1.29453016868887e-06	SLAMF1_F24
325076	cg25579620	-8.63689407985057e-07	SLAMF1_F24
325077	cg19925186	-1.65434760464971e-06	SLAMF1_F24
325078	cg23526282	1.98395365706191e-06	SLAMF1_F24
325079	cg09121680	-7.59472554256302e-09	SLAMF1_F24
325080	cg01523300	2.71192098723907e-06	SLAMF1_F24
325081	cg07590402	-1.50519185383802e-06	SLAMF1_F24
325082	cg14326991	-2.74075679001839e-07	SLAMF1_F24
325083	cg18019515	2.75193652208644e-08	SLAMF1_F24
325084	cg01169559	9.91214088408957e-06	SLAMF1_F24
325085	cg06066697	-1.55085291704789e-06	SLAMF1_F24
325086	cg08373003	6.90743065567882e-07	SLAMF1_F24
325087	cg20770803	1.86575029405205e-07	SLAMF1_F24
325088	cg00598758	1.07698826943938e-07	SLAMF1_F24
325089	cg03297835	-7.58603230930173e-07	SLAMF1_F24
325090	cg22593953	1.67039100291677e-06	SLAMF1_F24
325091	cg22790777	1.43244647668352e-06	SLAMF1_F24
325092	cg03382303	-4.58041137913118e-06	SLAMF1_F24
325093	cg19529551	1.39940697292451e-06	SLAMF1_F24
325094	cg21827317	1.05290147448598e-05	SLAMF1_F24
325095	cg21174841	-2.81200267887865e-06	SLAMF1_F24
325096	cg21386863	3.6527644422373e-06	SLAMF1_F24
325097	cg03927781	-3.60915775906971e-07	SLAMF1_F24
325098	cg14620593	1.59374649526898e-06	SLAMF1_F24
325099	cg11208672	-1.24023272156464e-07	SLAMF1_F24
325100	cg07037737	-1.15371576029073e-06	SLAMF1_F24
325101	cg09571950	1.79216740300539e-06	SLAMF1_F24
325102	cg02515596	-3.80286676553526e-07	SLAMF1_F24
325103	cg00235367	1.85646876722283e-06	SLAMF1_F24
325104	cg21631583	-5.88453307032223e-07	SLAMF1_F24
325105	cg17110700	1.65228571756056e-06	SLAMF1_F24
325106	cg21351992	-4.36332971887834e-06	SLAMF1_F24
325107	cg24362813	1.65649079595056e-08	SLAMF1_F24
325108	cg25718196	1.8549716372751e-07	SLAMF1_F24
325109	cg06078227	-8.00140957585366e-06	SLAMF1_F24
325110	cg14601280	6.61253511083847e-07	SLAMF1_F24
325111	cg23675726	9.09265704823023e-09	SLAMF1_F24
325112	cg03865546	1.24834878895537e-08	SLAMF1_F24
325113	cg07261569	-2.54171593594263e-07	SLAMF1_F24
325114	cg06869512	2.47442828028534e-06	SLAMF1_F24
325115	cg19129605	5.76729739238642e-07	SLAMF1_F24
325116	cg03718242	6.71736104491774e-07	SLAMF1_F24
325117	cg12243622	2.82816796212933e-06	SLAMF1_F24
325118	cg11807529	-3.21616200703241e-06	SLAMF1_F24
325119	cg14490131	-2.03931027904211e-06	SLAMF1_F24
325120	cg10186219	-3.56891358403204e-06	SLAMF1_F24
325121	cg05351447	7.82448811053671e-07	SLAMF1_F24
325122	cg02676148	8.42696106883506e-07	SLAMF1_F24
325123	cg08277899	-5.18190476223906e-06	SLAMF1_F24
325124	cg08746986	1.208274955771e-06	SLAMF1_F24
325125	cg16101156	-2.91222491235073e-06	SLAMF1_F24
325126	cg26932779	3.39538255008193e-06	SLAMF1_F24
325127	cg22965017	-2.14418620212354e-06	SLAMF1_F24
325128	cg02401639	7.13200562721513e-07	SLAMF1_F24
325129	cg05429448	1.11077766685783e-05	SLAMF1_F24
325130	cg23125970	5.886092537305e-06	SLAMF1_F24
325131	cg24795748	-3.8647102603438e-06	SLAMF1_F24
325132	cg11479035	-1.69873828712065e-06	SLAMF1_F24
325133	cg09944020	-2.20626415926293e-06	SLAMF1_F24
325134	cg17733590	2.71366198323649e-06	SLAMF1_F24
325135	cg11625549	1.44840754852412e-06	SLAMF1_F24
325136	cg23034420	-2.22481496382975e-06	SLAMF1_F24
325137	cg23518166	3.45596529146719e-06	SLAMF1_F24
325138	cg22696438	7.26437187481449e-08	SLAMF1_F24
325139	cg20860230	5.10537751526969e-07	SLAMF1_F24
325140	cg05275995	9.9519915420268e-07	SLAMF1_F24
325141	cg12497408	6.91927109125433e-07	SLAMF1_F24
325142	cg00261337	-1.01869766371386e-07	SLAMF1_F24
325143	cg16104225	-2.04125359478273e-06	SLAMF1_F24
325144	cg25268427	3.7572278821547e-06	SLAMF1_F24
325145	cg03684062	-2.67760225861601e-07	SLAMF1_F24
325146	cg07240554	-2.66030610520293e-07	SLAMF1_F24
325147	cg02492273	-1.20027493973735e-06	SLAMF1_F24
325148	cg09638421	-3.71143450970121e-06	SLAMF1_F24
325149	cg18707028	2.17536365469463e-05	SLAMF1_F24
325150	cg14023707	2.87268635744742e-06	SLAMF1_F24
325151	cg02813877	-3.47934280720194e-07	SLAMF1_F24
325152	cg18362325	-5.38009499010718e-06	SLAMF1_F24
325153	cg22028075	5.61261471633386e-07	SLAMF1_F24
325154	cg11055649	7.58354874517571e-07	SLAMF1_F24
325155	cg11576408	-3.06303495037123e-06	SLAMF1_F24
325156	cg12230689	2.59325920348602e-06	SLAMF1_F24
325157	cg18632189	4.9054440142479e-07	SLAMF1_F24
325158	cg00173623	2.03954163255208e-07	SLAMF1_F24
325159	cg12158516	1.56958109730146e-06	SLAMF1_F24
325160	cg09192412	-6.2390793416827e-07	SLAMF1_F24
325161	cg05316941	5.24791343490829e-06	SLAMF1_F24
325162	cg06934115	2.19357425271271e-07	SLAMF1_F24
325163	cg04823639	-2.01321269057237e-07	SLAMF1_F24
325164	cg26838900	1.49453790394386e-06	SLAMF1_F24
325165	cg13702421	2.61002599284526e-06	SLAMF1_F24
325166	cg10172932	-1.41545689463351e-07	SLAMF1_F24
325167	cg08327548	4.31136500299841e-07	SLAMF1_F24
325168	cg21511991	5.19719922582834e-08	SLAMF1_F24
325169	cg11840984	-2.61995883067946e-06	SLAMF1_F24
325170	cg19738127	5.88525575663461e-06	SLAMF1_F24
325171	cg22762951	1.07583782974306e-06	SLAMF1_F24
325172	cg08678000	-4.41575621929654e-06	SLAMF1_F24
325173	cg06121395	5.33695064064308e-06	SLAMF1_F24
325174	cg03336209	-2.66404291692251e-06	SLAMF1_F24
325175	cg03848697	2.08131070186284e-07	SLAMF1_F24
325176	cg10626548	-3.22428878652594e-06	SLAMF1_F24
325177	cg17844725	-5.39259909766548e-07	SLAMF1_F24
325178	cg04807685	9.02926757312439e-08	SLAMF1_F24
325179	cg19658776	8.11222485025412e-07	SLAMF1_F24
325180	cg05363681	4.09251821081942e-06	SLAMF1_F24
325181	cg14240024	3.45575476682444e-06	SLAMF1_F24
325182	cg05336648	-3.19243415565016e-09	SLAMF1_F24
325183	cg06557733	-1.7235281399038e-07	SLAMF1_F24
325184	cg23934503	-3.73635943033959e-07	SLAMF1_F24
325185	cg16632758	-3.07785774849561e-06	SLAMF1_F24
325186	cg02080778	-1.18433962438986e-06	SLAMF1_F24
325187	cg09390308	-1.61466378018909e-06	SLAMF1_F24
325188	cg12442980	-3.77166627881432e-07	SLAMF1_F24
325189	cg03871275	-2.56710267405546e-06	SLAMF1_F24
325190	cg03231960	5.53416856901753e-08	SLAMF1_F24
325191	cg24230188	-4.7100671960278e-06	SLAMF1_F24
325192	cg13051728	-5.73131588624802e-09	SLAMF1_F24
325193	cg23553197	-1.96545663532018e-06	SLAMF1_F24
325194	cg23015029	1.17290643835201e-06	SLAMF1_F24
325195	ch.10.1486890F	2.04245995247209e-09	SLAMF1_F24
325196	cg08305803	-1.58993184566403e-07	SLAMF1_F24
325197	cg12868306	-1.9267341896706e-06	SLAMF1_F24
325198	cg26117431	4.66735142181564e-07	SLAMF1_F24
325199	cg21816001	-4.32383137913956e-07	SLAMF1_F24
325200	cg04083466	-2.34976116074092e-06	SLAMF1_F24
325201	cg05953549	-5.3995221008616e-08	SLAMF1_F24
325202	cg20703924	-1.59698729143264e-07	SLAMF1_F24
325203	cg06112779	-1.46561636108427e-06	SLAMF1_F24
325204	cg23153585	-4.20762109736637e-07	SLAMF1_F24
325205	cg09272667	-5.18780076504543e-08	SLAMF1_F24
325206	cg02265318	3.6929912552867e-07	SLAMF1_F24
325207	cg10393313	-4.12399234191795e-06	SLAMF1_F24
325208	cg25854381	3.14316226142137e-07	SLAMF1_F24
325209	cg05851533	3.73240242506706e-07	SLAMF1_F24
325210	cg18308527	-1.15860760019193e-07	SLAMF1_F24
325211	cg07092704	-3.76796061641995e-06	SLAMF1_F24
325212	cg22814048	3.86519239441759e-06	SLAMF1_F24
325213	cg22799757	-4.58577624047437e-06	SLAMF1_F24
325214	cg01520867	4.16532535762321e-07	SLAMF1_F24
325215	cg06772609	-5.51380367050096e-06	SLAMF1_F24
325216	cg08079159	2.43155646773536e-06	SLAMF1_F24
325217	cg24930856	-9.0493361925448e-07	SLAMF1_F24
325218	cg24528164	-2.50575127810942e-06	SLAMF1_F24
325219	cg17574483	2.32878904978812e-06	SLAMF1_F24
325220	cg06639101	-8.14641118885727e-08	SLAMF1_F24
325221	cg06661456	-6.17093623601909e-06	SLAMF1_F24
325222	cg20869501	8.26271847605337e-08	SLAMF1_F24
325223	cg07229938	-2.43280583803211e-07	SLAMF1_F24
325224	cg11015434	1.09514934641123e-07	SLAMF1_F24
325225	cg00137195	-4.8676159495913e-06	SLAMF1_F24
325226	cg08880420	3.91505955142112e-07	SLAMF1_F24
325227	cg16731488	5.23572024638645e-07	SLAMF1_F24
325228	cg20453670	-1.83582240861428e-07	SLAMF1_F24
325229	cg06809756	-5.05272887860219e-06	SLAMF1_F24
325230	cg04008843	2.25917195843322e-06	SLAMF1_F24
325231	cg24240654	3.36757824137937e-06	SLAMF1_F24
325232	cg13777609	6.04861856911158e-06	SLAMF1_F24
325233	cg27517158	-1.29933796256439e-07	SLAMF1_F24
325234	cg24809958	8.10079816333404e-07	SLAMF1_F24
325235	cg12933911	4.38116305232528e-06	SLAMF1_F24
325236	cg19091779	-2.19888687185589e-06	SLAMF1_F24
325237	cg08771567	1.88657940463289e-06	SLAMF1_F24
325238	cg12056977	1.16909973969387e-06	SLAMF1_F24
325239	cg05619021	-1.00984853738966e-07	SLAMF1_F24
325240	cg13559712	-6.42321907894505e-07	SLAMF1_F24
325241	cg00133334	1.48566085782042e-06	SLAMF1_F24
325242	cg20685073	2.95278826836652e-07	SLAMF1_F24
325243	cg19402483	4.91405643842231e-06	SLAMF1_F24
325244	cg00328799	6.46003609521961e-06	SLAMF1_F24
325245	cg11136235	3.41211990577586e-06	SLAMF1_F24
325246	cg06793867	2.65387983208055e-07	SLAMF1_F24
325247	cg01145430	-9.66442303446763e-08	SLAMF1_F24
325248	cg23498771	-8.84493667111978e-07	SLAMF1_F24
325249	cg03125217	7.01047601886675e-07	SLAMF1_F24
325250	cg10452258	1.20832860250371e-06	SLAMF1_F24
325251	cg07614295	-1.63509324914079e-06	SLAMF1_F24
325252	cg18178147	-1.16752913688487e-06	SLAMF1_F24
325253	cg18185081	2.14579507316276e-07	SLAMF1_F24
325254	cg04007350	6.24842778483637e-06	SLAMF1_F24
325255	cg21948749	-6.36382250995216e-07	SLAMF1_F24
325256	cg21788996	-6.20833585597653e-07	SLAMF1_F24
325257	cg07735288	6.71610738774646e-06	SLAMF1_F24
325258	cg08809526	1.76889973835881e-06	SLAMF1_F24
325259	cg05494776	-6.29595443614122e-06	SLAMF1_F24
325260	cg07101029	-1.60076841237634e-06	SLAMF1_F24
325261	cg08708629	3.77056290140381e-06	SLAMF1_F24
325262	cg09610614	-4.93806601855646e-06	SLAMF1_F24
325263	cg14155716	-1.24410390776791e-06	SLAMF1_F24
325264	cg25132931	4.24491228663667e-06	SLAMF1_F24
325265	cg26641599	1.79136342050078e-06	SLAMF1_F24
325266	cg13372934	5.01561952830877e-06	SLAMF1_F24
325267	cg00906428	5.66339769148401e-06	SLAMF1_F24
325268	cg10493548	-1.47639785994721e-06	SLAMF1_F24
325269	cg26333219	-1.24610648049501e-06	SLAMF1_F24
325270	cg18850127	1.44271370982558e-05	SLAMF1_F24
325271	cg22720632	1.13028632676152e-06	SLAMF1_F24
325272	cg25218872	-4.0799262344883e-08	SLAMF1_F24
325273	cg00653184	2.84363618383451e-06	SLAMF1_F24
325274	cg11073394	-7.84570546404698e-06	SLAMF1_F24
325275	cg01871159	-7.42811530629364e-06	SLAMF1_F24
325276	cg22443762	4.09805786276516e-06	SLAMF1_F24
325277	cg20050190	-6.06041781366226e-07	SLAMF1_F24
325278	cg16472965	-3.02617047853652e-08	SLAMF1_F24
325279	cg06185885	-7.41209150076792e-06	SLAMF1_F24
325280	cg02368356	-1.92604696416252e-06	SLAMF1_F24
325281	cg04030141	-7.15041175749449e-07	SLAMF1_F24
325282	cg13470015	-8.18211575618905e-08	SLAMF1_F24
325283	cg01029838	-8.65189123984996e-07	SLAMF1_F24
325284	cg21561370	2.80815918094184e-06	SLAMF1_F24
325285	cg07052950	1.31232670576615e-05	SLAMF1_F24
325286	cg02630590	-2.68389298131791e-06	SLAMF1_F24
325287	cg03339290	4.83743670226393e-06	SLAMF1_F24
325288	cg13254480	3.11638601607541e-06	SLAMF1_F24
325289	cg18315728	-2.33603418379917e-06	SLAMF1_F24
325290	cg12116104	-1.88930807534463e-06	SLAMF1_F24
325291	cg06799805	1.64782175200169e-06	SLAMF1_F24
325292	cg25438415	-7.9457176195104e-07	SLAMF1_F24
325293	cg13966558	2.01217478654963e-06	SLAMF1_F24
325294	cg00509799	-4.7119602591481e-06	SLAMF1_F24
325295	cg07069742	-4.49215630741845e-06	SLAMF1_F24
325296	cg14586223	5.54556884710632e-06	SLAMF1_F24
325297	cg27598656	-3.67977219917862e-08	SLAMF1_F24
325298	cg07645004	-1.27638157357069e-06	SLAMF1_F24
325299	cg10791955	-1.96470945833086e-07	SLAMF1_F24
325300	cg25332621	-5.16053106709643e-06	SLAMF1_F24
325301	cg26366087	2.44129576779139e-06	SLAMF1_F24
325302	cg10073696	1.17413505770601e-06	SLAMF1_F24
325303	cg02825178	-1.89595118002753e-06	SLAMF1_F24
325304	cg19731268	1.07633265596698e-06	SLAMF1_F24
325305	cg27226927	-9.39335534804471e-06	SLAMF1_F24
325306	cg23254109	-7.96845940614419e-07	SLAMF1_F24
325307	cg13180787	-3.27056518166472e-07	SLAMF1_F24
325308	cg18692015	1.7027096127677e-06	SLAMF1_F24
325309	cg07720645	-2.29985340827505e-06	SLAMF1_F24
325310	cg15623573	-6.73388826134131e-07	SLAMF1_F24
325311	cg18716979	-3.64928417011018e-06	SLAMF1_F24
325312	cg13568950	1.62867319184975e-06	SLAMF1_F24
325313	cg27285091	-1.90987785131018e-06	SLAMF1_F24
325314	cg27223272	4.51941521031684e-07	SLAMF1_F24
325315	cg01861913	4.68565735273996e-06	SLAMF1_F24
325316	cg10532980	4.48705451013514e-06	SLAMF1_F24
325317	cg07136023	8.15862563968139e-07	SLAMF1_F24
325318	cg15752990	7.90996215386049e-07	SLAMF1_F24
325319	cg07970040	-1.38474987831637e-06	SLAMF1_F24
325320	cg08648997	2.05748383287562e-06	SLAMF1_F24
325321	cg24784042	2.19499549218611e-06	SLAMF1_F24
325322	cg06917998	-6.75056772377362e-06	SLAMF1_F24
325323	cg26297819	-2.05398025849223e-06	SLAMF1_F24
325324	cg20152430	4.436707854906e-06	SLAMF1_F24
325325	cg18692149	1.42259444940174e-07	SLAMF1_F24
325326	cg09459955	1.30118634868682e-07	SLAMF1_F24
325327	cg23599460	-4.20027888137694e-08	SLAMF1_F24
325328	cg05842846	1.93484920158747e-07	SLAMF1_F24
325329	cg18446302	9.66563370549575e-07	SLAMF1_F24
325330	cg07318996	-1.00402304929932e-06	SLAMF1_F24
325331	cg09660632	-1.44256782973334e-07	SLAMF1_F24
325332	cg20517058	-2.10067262282094e-06	SLAMF1_F24
325333	cg04742778	-7.26770026629351e-07	SLAMF1_F24
325334	cg18737081	-2.6374102198756e-06	SLAMF1_F24
325335	cg05304616	2.82829798049833e-06	SLAMF1_F24
325336	cg07531405	-5.65473684831121e-07	SLAMF1_F24
325337	cg04639515	-2.73616112637497e-06	SLAMF1_F24
325338	cg23379566	-2.28501688206488e-06	SLAMF1_F24
325339	cg08790004	-4.20051192457266e-07	SLAMF1_F24
325340	cg27165571	2.83228413559416e-06	SLAMF1_F24
325341	cg27063255	-5.60009705401219e-06	SLAMF1_F24
325342	cg07399635	2.68566344122844e-08	SLAMF1_F24
325343	cg13066883	-2.56566643817579e-06	SLAMF1_F24
325344	cg06510410	-2.04234838005594e-07	SLAMF1_F24
325345	cg03829972	4.22449262084104e-07	SLAMF1_F24
325346	cg12156873	5.42111172246576e-07	SLAMF1_F24
325347	cg11721770	-3.60231442201167e-06	SLAMF1_F24
325348	cg10547893	2.24957037752569e-06	SLAMF1_F24
325349	cg14327901	1.47538828313867e-06	SLAMF1_F24
325350	cg26006245	5.62076221156451e-06	SLAMF1_F24
325351	cg11376470	6.95409333687197e-07	SLAMF1_F24
325352	cg14430410	3.48353586750113e-07	SLAMF1_F24
325353	cg08710987	3.2075088972351e-06	SLAMF1_F24
325354	cg14844741	-1.9861722622392e-06	SLAMF1_F24
325355	cg06630413	2.55229092963263e-06	SLAMF1_F24
325356	cg04253453	-1.54058452558532e-07	SLAMF1_F24
325357	cg14697246	1.55500819243637e-07	SLAMF1_F24
325358	cg12473775	4.15923134714308e-06	SLAMF1_F24
325359	cg19981409	4.73549558637264e-06	SLAMF1_F24
325360	cg05653400	-2.39950104775617e-07	SLAMF1_F24
325361	cg10657320	-4.84914499755331e-07	SLAMF1_F24
325362	cg26495526	4.75607235489585e-07	SLAMF1_F24
325363	cg11201532	6.15585736330296e-07	SLAMF1_F24
325364	cg21525176	-1.14192963086505e-06	SLAMF1_F24
325365	cg04478883	9.58451263022309e-06	SLAMF1_F24
325366	cg24051152	-6.35778972918358e-07	SLAMF1_F24
325367	cg05294459	5.41422558834131e-06	SLAMF1_F24
325368	cg23844628	6.77887967008027e-07	SLAMF1_F24
325369	cg13467162	-5.65992907041222e-07	SLAMF1_F24
325370	cg24504986	-2.81893688815099e-08	SLAMF1_F24
325371	cg18082591	-1.2650599989042e-06	SLAMF1_F24
325372	cg15158122	-5.09288698872693e-06	SLAMF1_F24
325373	cg05906769	3.13532249991701e-06	SLAMF1_F24
325374	cg19039784	3.2575783103696e-06	SLAMF1_F24
325375	cg02841612	-1.39122736730982e-06	SLAMF1_F24
325376	cg27278593	2.48436023509733e-06	SLAMF1_F24
325377	cg14733356	2.59749820701001e-06	SLAMF1_F24
325378	cg12798157	-1.35194062922286e-06	SLAMF1_F24
325379	cg25908504	-8.22391530417316e-07	SLAMF1_F24
325380	cg14512813	3.89585992095332e-06	SLAMF1_F24
325381	cg23892580	1.90187270151685e-07	SLAMF1_F24
325382	cg08270734	-5.38389655664383e-06	SLAMF1_F24
325383	cg08776913	-6.97017497902002e-06	SLAMF1_F24
325384	cg05729984	4.11146531002528e-07	SLAMF1_F24
325385	cg09317884	-2.85490719458067e-06	SLAMF1_F24
325386	cg03574781	2.85517473427902e-06	SLAMF1_F24
325387	cg19170233	3.15148714804174e-07	SLAMF1_F24
325388	cg18945842	2.60775874583359e-07	SLAMF1_F24
325389	cg12589340	-2.60455000509447e-07	SLAMF1_F24
325390	cg01186181	3.48477045301383e-06	SLAMF1_F24
325391	cg05764531	8.58718202137915e-06	SLAMF1_F24
325392	cg04535746	-5.68201259059249e-07	SLAMF1_F24
325393	cg17213946	-3.25365349333234e-07	SLAMF1_F24
325394	cg18963652	-4.84923421445171e-06	SLAMF1_F24
325395	cg03892551	-1.15293811191766e-07	SLAMF1_F24
325396	cg01874334	-4.02382000040225e-06	SLAMF1_F24
325397	cg01624081	8.17569214582161e-07	SLAMF1_F24
325398	cg14835701	-4.69304070425594e-07	SLAMF1_F24
325399	cg11430096	1.00938110621891e-05	SLAMF1_F24
325400	cg07764563	1.18236144855276e-06	SLAMF1_F24
325401	cg03745859	2.17704390996763e-06	SLAMF1_F24
325402	cg27188664	-1.98222842375514e-07	SLAMF1_F24
325403	cg16355244	1.84575175845068e-06	SLAMF1_F24
325404	cg09247358	-1.67121903045985e-06	SLAMF1_F24
325405	cg12054575	-1.04555664665642e-06	SLAMF1_F24
325406	cg09367184	-1.04294180139315e-06	SLAMF1_F24
325407	cg12981595	1.99524655950769e-06	SLAMF1_F24
325408	cg11128983	-1.18804892280791e-05	SLAMF1_F24
325409	cg14853734	2.88140468567712e-07	SLAMF1_F24
325410	cg15611131	1.68582789070008e-05	SLAMF1_F24
325411	cg22548109	-4.29376737356501e-06	SLAMF1_F24
325412	cg14804077	-4.68031479779803e-07	SLAMF1_F24
325413	cg08606951	-3.66638272205044e-06	SLAMF1_F24
325414	cg11632438	8.83689650197491e-06	SLAMF1_F24
325415	cg14173339	4.21624127028776e-06	SLAMF1_F24
325416	cg04999148	-2.68158198665727e-08	SLAMF1_F24
325417	cg15302128	1.10346791957971e-07	SLAMF1_F24
325418	cg12769615	2.56198166839297e-06	SLAMF1_F24
325419	cg23242592	5.63097961188259e-06	SLAMF1_F24
325420	cg24503878	-3.20336537804588e-07	SLAMF1_F24
325421	cg09913287	4.42805785957575e-07	SLAMF1_F24
325422	cg16065213	4.86729499130742e-06	SLAMF1_F24
325423	cg03109841	-3.5882335538328e-06	SLAMF1_F24
325424	cg21818252	-1.93853723590445e-06	SLAMF1_F24
325425	cg15427234	1.40015217775283e-06	SLAMF1_F24
325426	cg14338612	-2.48000431697416e-06	SLAMF1_F24
325427	cg11035992	-8.23961481271158e-06	SLAMF1_F24
325428	cg27096568	-1.18121755824488e-05	SLAMF1_F24
325429	cg09542063	-6.30793398287924e-07	SLAMF1_F24
325430	cg07515196	2.45722009969407e-07	SLAMF1_F24
325431	cg21960944	1.64056843287624e-06	SLAMF1_F24
325432	cg05231366	-1.3768931909123e-06	SLAMF1_F24
325433	cg01334783	2.42124184879848e-06	SLAMF1_F24
325434	cg11159701	-3.79279472824624e-06	SLAMF1_F24
325435	cg01415346	-1.11429591404512e-06	SLAMF1_F24
325436	cg06886857	1.34052107591701e-07	SLAMF1_F24
325437	cg08102256	-1.13769542509809e-07	SLAMF1_F24
325438	cg03888764	-7.2155614184475e-06	SLAMF1_F24
325439	cg20531781	-4.94453950693332e-08	SLAMF1_F24
325440	cg24354103	1.6564757080099e-06	SLAMF1_F24
325441	cg06272045	-3.31480224117469e-06	SLAMF1_F24
325442	cg00697440	-8.00470904479402e-06	SLAMF1_F24
325443	cg24788290	9.63118840219681e-07	SLAMF1_F24
325444	cg22740527	-4.98454728919047e-07	SLAMF1_F24
325445	cg15991089	-2.98206086718624e-06	SLAMF1_F24
325446	cg26248430	-4.10308159876923e-06	SLAMF1_F24
325447	cg00995220	-5.04755372062361e-07	SLAMF1_F24
325448	cg02383924	4.71898637664786e-07	SLAMF1_F24
325449	cg10658459	-1.43594061455271e-07	SLAMF1_F24
325450	cg26654768	-1.56237171955587e-06	SLAMF1_F24
325451	cg07338058	-2.53888264935213e-09	SLAMF1_F24
325452	cg03225543	-1.80573182571844e-06	SLAMF1_F24
325453	cg05644468	6.56353484364571e-06	SLAMF1_F24
325454	cg04707562	2.49651210608237e-06	SLAMF1_F24
325455	cg17185052	2.07851946572438e-06	SLAMF1_F24
325456	cg14481467	2.22642179163111e-06	SLAMF1_F24
325457	cg08130089	-1.59394179624688e-06	SLAMF1_F24
325458	cg10588818	-8.80949461803665e-08	SLAMF1_F24
325459	cg01970638	1.18533278260882e-07	SLAMF1_F24
325460	cg10185853	2.39829662608369e-08	SLAMF1_F24
325461	cg05728215	6.3426446563305e-06	SLAMF1_F24
325462	cg25814244	1.64976254564244e-06	SLAMF1_F24
325463	cg01319068	2.1471991870011e-06	SLAMF1_F24
325464	cg06100442	3.62349801545037e-06	SLAMF1_F24
325465	cg05540767	-1.09579165228207e-06	SLAMF1_F24
325466	cg16492707	1.49884490329839e-07	SLAMF1_F24
325467	cg19269511	-1.71495886123189e-06	SLAMF1_F24
325468	cg16599744	2.78145763193038e-06	SLAMF1_F24
325469	cg16689937	3.07474194341253e-06	SLAMF1_F24
325470	cg12735820	2.01105349659039e-07	SLAMF1_F24
325471	cg16550757	2.02338903209898e-06	SLAMF1_F24
325472	cg21937479	-1.54149133154467e-06	SLAMF1_F24
325473	cg17122789	4.29548036603932e-06	SLAMF1_F24
325474	cg13672020	3.77209599483425e-08	SLAMF1_F24
325475	cg06658147	-2.73583726531074e-06	SLAMF1_F24
325476	cg02217068	-1.5523807819081e-06	SLAMF1_F24
325477	cg05766636	3.86573471598594e-06	SLAMF1_F24
325478	cg21582831	1.76301024613076e-06	SLAMF1_F24
325479	cg12031264	-5.95196526496952e-07	SLAMF1_F24
325480	cg13532505	-2.27307389458649e-06	SLAMF1_F24
325481	cg17095916	7.59020696580618e-07	SLAMF1_F24
325482	cg00762738	-1.43834506080312e-06	SLAMF1_F24
325483	cg21473439	6.67642042448314e-07	SLAMF1_F24
325484	cg13474965	-1.47114894533809e-07	SLAMF1_F24
325485	cg01334818	-1.45587420384465e-06	SLAMF1_F24
325486	cg06216400	8.21749551754876e-07	SLAMF1_F24
325487	cg12074883	6.79214879862718e-07	SLAMF1_F24
325488	cg07549681	-1.11197998453678e-07	SLAMF1_F24
325489	cg11604715	8.54297835087323e-07	SLAMF1_F24
325490	cg06598163	2.68715723310425e-06	SLAMF1_F24
325491	cg12444632	2.06798081991855e-06	SLAMF1_F24
325492	cg20241952	-1.79143931509525e-07	SLAMF1_F24
325493	cg24792523	-6.04869663547896e-06	SLAMF1_F24
325494	cg04964856	3.26545969927284e-06	SLAMF1_F24
325495	cg19870385	-5.25784300734353e-06	SLAMF1_F24
325496	cg22400548	1.57700855941205e-06	SLAMF1_F24
325497	cg12571493	6.59176012804169e-07	SLAMF1_F24
325498	cg16435055	5.02663835384367e-06	SLAMF1_F24
325499	cg10317145	-8.12597468178224e-07	SLAMF1_F24
325500	cg05847918	-3.60635344764912e-06	SLAMF1_F24
325501	cg17352422	9.62253585194784e-07	SLAMF1_F24
325502	cg17505463	-5.22855816441175e-06	SLAMF1_F24
325503	cg00366265	-2.76433765916476e-06	SLAMF1_F24
325504	cg13154294	-1.00510870036187e-05	SLAMF1_F24
325505	cg07549269	-9.85296196250299e-09	SLAMF1_F24
325506	cg10774181	2.18700619633477e-06	SLAMF1_F24
325507	cg27040385	-1.65728834541841e-06	SLAMF1_F24
325508	cg08164747	4.53805400230066e-06	SLAMF1_F24
325509	cg04599552	-7.57195730484601e-06	SLAMF1_F24
325510	cg23762722	-8.19446868537459e-06	SLAMF1_F24
325511	cg12455427	3.04421269336241e-06	SLAMF1_F24
325512	cg09523171	-2.91145728822393e-07	SLAMF1_F24
325513	cg04091024	7.60586033375248e-07	SLAMF1_F24
325514	cg23320029	7.19059563614969e-06	SLAMF1_F24
325515	cg01803238	-9.03614668246603e-07	SLAMF1_F24
325516	cg26058778	6.6690730068904e-07	SLAMF1_F24
325517	cg20722210	-6.70427842915163e-07	SLAMF1_F24
325518	cg07279085	-8.30884665588583e-08	SLAMF1_F24
325519	cg27331607	-1.13185458371131e-08	SLAMF1_F24
325520	cg17891715	-5.82636075798184e-07	SLAMF1_F24
325521	cg14808689	3.38877071696874e-07	SLAMF1_F24
325522	cg03311339	-1.89803372233623e-07	SLAMF1_F24
325523	cg05205670	-8.85042608799622e-07	SLAMF1_F24
325524	cg01894322	4.50562314503761e-07	SLAMF1_F24
325525	cg08054513	1.22108923294884e-08	SLAMF1_F24
325526	cg15971002	-1.06299156945127e-06	SLAMF1_F24
325527	cg17983217	2.53508150436761e-06	SLAMF1_F24
325528	cg19655950	3.45523330143813e-06	SLAMF1_F24
325529	cg21707232	-8.93068100649588e-07	SLAMF1_F24
325530	cg08137948	1.19165210532269e-05	SLAMF1_F24
325531	cg15310583	7.79875771140464e-07	SLAMF1_F24
325532	cg05287817	-3.47895844870916e-07	SLAMF1_F24
325533	cg06696963	-2.68399509271207e-07	SLAMF1_F24
325534	cg14280583	-8.68300625276783e-07	SLAMF1_F24
325535	cg04557774	-4.31892476058222e-07	SLAMF1_F24
325536	cg19416604	-2.29515585783158e-06	SLAMF1_F24
325537	cg21949259	-1.13958390446381e-07	SLAMF1_F24
325538	cg17806482	2.4969089038411e-06	SLAMF1_F24
325539	cg00163541	2.13793723518946e-06	SLAMF1_F24
325540	cg09769958	-8.75048477764055e-09	SLAMF1_F24
325541	cg11421872	-1.41522965130204e-06	SLAMF1_F24
325542	cg26494782	2.2056772043104e-06	SLAMF1_F24
325543	cg04818919	1.10368762699448e-07	SLAMF1_F24
325544	cg20489289	4.07303328194169e-07	SLAMF1_F24
325545	cg26374621	2.69003071074302e-06	SLAMF1_F24
325546	cg13776460	-1.08465609481844e-06	SLAMF1_F24
325547	cg14324618	6.43772599028496e-07	SLAMF1_F24
325548	cg18597643	1.30645631351568e-06	SLAMF1_F24
325549	cg16856264	8.42391841239973e-07	SLAMF1_F24
325550	cg22852013	-1.03018356580569e-07	SLAMF1_F24
325551	cg06750579	-5.55094752699322e-07	SLAMF1_F24
325552	cg14193566	-4.42410705568777e-06	SLAMF1_F24
325553	cg20312557	-7.31277614114198e-07	SLAMF1_F24
325554	cg13897536	2.72532663003598e-06	SLAMF1_F24
325555	cg10895433	1.47812644548591e-06	SLAMF1_F24
325556	cg07667115	-1.05173425604091e-06	SLAMF1_F24
325557	cg18251222	-3.19088124005322e-07	SLAMF1_F24
325558	cg18229731	3.15886781644961e-07	SLAMF1_F24
325559	cg02900766	2.35954155098606e-06	SLAMF1_F24
325560	cg03853601	1.61787949812604e-06	SLAMF1_F24
325561	cg21354959	-1.98780952863376e-06	SLAMF1_F24
325562	cg17886654	2.7456176143404e-06	SLAMF1_F24
325563	cg00963378	-7.18555617408075e-06	SLAMF1_F24
325564	cg22847391	4.99972540983265e-06	SLAMF1_F24
325565	cg05459970	-9.9515675057986e-07	SLAMF1_F24
325566	cg05531421	9.52194348556297e-07	SLAMF1_F24
325567	cg05232133	-2.45595761357026e-06	SLAMF1_F24
325568	cg12903499	1.76076688061441e-06	SLAMF1_F24
325569	cg01568243	7.71627329024643e-07	SLAMF1_F24
325570	cg13595518	-3.38290726127118e-07	SLAMF1_F24
325571	cg02188838	1.01244519345253e-06	SLAMF1_F24
325572	cg19635897	-3.66602425583348e-06	SLAMF1_F24
325573	cg26557617	-3.35987355130275e-06	SLAMF1_F24
325574	cg26234231	-1.12482414134437e-06	SLAMF1_F24
325575	cg01803009	4.90582822034466e-06	SLAMF1_F24
325576	cg11671265	7.80275673330105e-06	SLAMF1_F24
325577	cg14548192	-2.61952016757576e-06	SLAMF1_F24
325578	cg26539736	-1.2274591415145e-07	SLAMF1_F24
325579	cg14206854	7.28083911719974e-06	SLAMF1_F24
325580	cg23518547	1.69290957869484e-07	SLAMF1_F24
325581	cg11463444	2.22942130443644e-05	SLAMF1_F24
325582	cg11362042	-3.77693596969821e-09	SLAMF1_F24
325583	cg07370023	-5.96979338525593e-07	SLAMF1_F24
325584	cg10279124	2.04150791290184e-08	SLAMF1_F24
325585	cg10978744	-5.60825135395957e-06	SLAMF1_F24
325586	cg27630202	3.8928608454979e-06	SLAMF1_F24
325587	cg07974859	2.92743281134784e-06	SLAMF1_F24
325588	cg14220277	-2.17549000483391e-07	SLAMF1_F24
325589	cg26273715	1.49073399182587e-06	SLAMF1_F24
325590	cg06521900	2.39487252954583e-06	SLAMF1_F24
325591	cg14165911	1.19923514168426e-06	SLAMF1_F24
325592	cg23013029	-3.01728462267444e-08	SLAMF1_F24
325593	cg26718385	-1.8247438546013e-06	SLAMF1_F24
325594	cg05345448	2.92116683395419e-06	SLAMF1_F24
325595	cg04240200	-4.00739350840909e-07	SLAMF1_F24
325596	cg01839217	9.05480646628699e-07	SLAMF1_F24
325597	cg14002533	4.76524576163701e-06	SLAMF1_F24
325598	cg17131252	-3.06592273693722e-07	SLAMF1_F24
325599	cg11300091	-4.78910026149804e-07	SLAMF1_F24
325600	cg04094346	2.89686308642225e-06	SLAMF1_F24
325601	cg14229173	9.82666575731671e-07	SLAMF1_F24
325602	cg18872321	1.20379351067871e-06	SLAMF1_F24
325603	cg07590961	2.18016333900135e-06	SLAMF1_F24
325604	cg19281135	-2.34292916337806e-07	SLAMF1_F24
325605	cg04058690	2.63656243054472e-07	SLAMF1_F24
325606	cg01688141	9.05305033268774e-07	SLAMF1_F24
325607	cg04316033	-7.23205030512488e-07	SLAMF1_F24
325608	cg08916985	2.63042552490137e-06	SLAMF1_F24
325609	cg17465352	-6.86592981328392e-07	SLAMF1_F24
325610	cg26303869	1.36813767678464e-06	SLAMF1_F24
325611	cg09430932	3.52558236569695e-06	SLAMF1_F24
325612	cg08897890	-7.58114461741542e-06	SLAMF1_F24
325613	cg07252424	8.17796369752111e-07	SLAMF1_F24
325614	cg02935802	-1.01053565903397e-06	SLAMF1_F24
325615	cg25513502	-1.60412036327322e-06	SLAMF1_F24
325616	cg06040206	-4.05821112860499e-07	SLAMF1_F24
325617	cg05751059	3.28940099556896e-07	SLAMF1_F24
325618	cg15433443	2.58870749524581e-06	SLAMF1_F24
325619	cg27392771	3.41650682137028e-06	SLAMF1_F24
325620	cg07433499	2.41226178871808e-06	SLAMF1_F24
325621	cg19417940	-2.45894671296275e-06	SLAMF1_F24
325622	cg10795139	-5.23654279594116e-06	SLAMF1_F24
325623	cg08238036	3.24627252644394e-06	SLAMF1_F24
325624	cg16687238	-6.09671947321382e-07	SLAMF1_F24
325625	cg26675200	3.99047039110643e-06	SLAMF1_F24
325626	cg08458444	2.00688392588926e-06	SLAMF1_F24
325627	cg08032812	5.66014044200738e-06	SLAMF1_F24
325628	cg13251099	-1.99975494005838e-07	SLAMF1_F24
325629	cg15704700	-1.4758609750589e-07	SLAMF1_F24
325630	cg03912013	1.96854686764186e-07	SLAMF1_F24
325631	cg25746810	-2.56102966311322e-07	SLAMF1_F24
325632	cg06020292	-2.08759170200415e-07	SLAMF1_F24
325633	cg19243398	-2.1830552879882e-06	SLAMF1_F24
325634	cg27400677	4.98488323759372e-06	SLAMF1_F24
325635	cg14169201	3.9635412525509e-06	SLAMF1_F24
325636	cg08110337	-6.53785720425916e-06	SLAMF1_F24
325637	cg05859929	3.24010786238485e-06	SLAMF1_F24
325638	cg04492459	-6.5960571187659e-07	SLAMF1_F24
325639	cg16698286	2.7557932904048e-06	SLAMF1_F24
325640	cg25761628	8.73050029266854e-06	SLAMF1_F24
325641	cg00514684	-1.07494288441687e-06	SLAMF1_F24
325642	cg00317879	6.51637479461113e-07	SLAMF1_F24
325643	cg08258659	-1.86377542739281e-06	SLAMF1_F24
325644	cg01906665	2.43775271916357e-07	SLAMF1_F24
325645	cg04361509	1.52848964783327e-06	SLAMF1_F24
325646	cg06585820	2.71243573763801e-07	SLAMF1_F24
325647	cg03727192	-7.60532469645838e-07	SLAMF1_F24
325648	cg01550854	-6.31429274596822e-07	SLAMF1_F24
325649	cg12874914	-1.50479184574892e-06	SLAMF1_F24
325650	cg26393541	1.09624578086513e-06	SLAMF1_F24
325651	cg09837977	5.14826187616957e-07	SLAMF1_F24
325652	cg18486102	-1.11040633186568e-07	SLAMF1_F24
325653	cg06423291	-1.08258098697405e-06	SLAMF1_F24
325654	cg09171093	-1.12705543888963e-06	SLAMF1_F24
325655	cg20762686	4.49430770713563e-07	SLAMF1_F24
325656	cg20685475	-2.36041829363879e-07	SLAMF1_F24
325657	cg01157070	9.67096228824435e-07	SLAMF1_F24
325658	cg20043883	-7.57731722309933e-07	SLAMF1_F24
325659	cg14442572	-2.11228377250643e-06	SLAMF1_F24
325660	cg16378421	3.28372941647595e-06	SLAMF1_F24
325661	cg27146990	-1.03562220457099e-06	SLAMF1_F24
325662	cg15983114	1.7568932932932e-06	SLAMF1_F24
325663	cg24197888	2.65653990054142e-07	SLAMF1_F24
325664	cg08402652	8.76167584633765e-09	SLAMF1_F24
325665	cg02301834	-1.37146466947329e-06	SLAMF1_F24
325666	cg25487430	-3.80791579058666e-06	SLAMF1_F24
325667	cg10723140	-1.01503045683908e-06	SLAMF1_F24
325668	cg08706938	5.82185266248092e-07	SLAMF1_F24
325669	cg14848469	4.84420014868816e-06	SLAMF1_F24
325670	cg00474561	-1.06773919687019e-05	SLAMF1_F24
325671	cg07573209	-3.71807579797412e-08	SLAMF1_F24
325672	cg01502428	-3.56279962300781e-06	SLAMF1_F24
325673	cg02622809	5.53099213063138e-06	SLAMF1_F24
325674	cg06653635	-1.77297895386657e-08	SLAMF1_F24
325675	cg14026546	-3.15464251927729e-06	SLAMF1_F24
325676	cg12159028	3.81477370880037e-07	SLAMF1_F24
325677	cg04793355	-1.67790709396899e-06	SLAMF1_F24
325678	cg05680085	-9.48140013979473e-08	SLAMF1_F24
325679	cg18730744	-1.6302658927118e-06	SLAMF1_F24
325680	cg16262201	-6.00636148649109e-07	SLAMF1_F24
325681	cg17218713	-8.26752008519517e-07	SLAMF1_F24
325682	cg03004714	-3.29131905931179e-07	SLAMF1_F24
325683	cg04524321	-1.74592827186814e-07	SLAMF1_F24
325684	cg04781764	3.53185411636429e-06	SLAMF1_F24
325685	cg25748121	5.35214559136956e-06	SLAMF1_F24
325686	cg14352983	2.66688162698666e-06	SLAMF1_F24
325687	cg26381452	-2.45688614181557e-07	SLAMF1_F24
325688	cg10572950	3.21058670837303e-07	SLAMF1_F24
325689	cg18111283	3.62287588925351e-06	SLAMF1_F24
325690	cg27663123	-2.64535712639908e-06	SLAMF1_F24
325691	cg09914121	4.86195455628291e-06	SLAMF1_F24
325692	cg09177132	2.01246237098623e-06	SLAMF1_F24
325693	cg01749428	2.57655316280308e-06	SLAMF1_F24
325694	cg11763800	-3.21035302386837e-06	SLAMF1_F24
325695	cg02733861	2.62223864166206e-06	SLAMF1_F24
325696	cg16938246	1.13412933464204e-07	SLAMF1_F24
325697	cg07169834	-4.85611209129437e-07	SLAMF1_F24
325698	cg02751503	-5.34514855054108e-08	SLAMF1_F24
325699	cg13031252	4.90619121651544e-06	SLAMF1_F24
325700	cg01945223	-2.51281453537078e-06	SLAMF1_F24
325701	cg03959625	8.5783618068287e-08	SLAMF1_F24
325702	cg23871276	-1.50633236466571e-06	SLAMF1_F24
325703	cg24410653	5.94148576253174e-06	SLAMF1_F24
325704	cg17032081	-9.18639091442026e-07	SLAMF1_F24
325705	cg26108017	-3.98553448240628e-07	SLAMF1_F24
325706	cg01902012	-7.67621078771016e-08	SLAMF1_F24
325707	cg11685396	-3.57177070829788e-06	SLAMF1_F24
325708	cg04384431	8.72028860370416e-07	SLAMF1_F24
325709	cg04979040	5.282452571769e-06	SLAMF1_F24
325710	cg08590873	-4.11812454277125e-08	SLAMF1_F24
325711	cg02817143	3.41136719780598e-06	SLAMF1_F24
325712	cg22802766	2.02247373718242e-06	SLAMF1_F24
325713	cg00187933	5.9617178769535e-07	SLAMF1_F24
325714	cg09439260	-1.26441355154484e-07	SLAMF1_F24
325715	cg04853906	4.7444704962938e-06	SLAMF1_F24
325716	cg23187532	-5.49807780972096e-07	SLAMF1_F24
325717	cg07297407	1.90534666213668e-07	SLAMF1_F24
325718	cg02360155	7.50804181498718e-07	SLAMF1_F24
325719	cg19376461	6.74292016029082e-07	SLAMF1_F24
325720	cg00462334	-3.36097772554257e-06	SLAMF1_F24
325721	cg01158447	-2.87501649490034e-07	SLAMF1_F24
325722	cg23911808	-5.18739317923467e-06	SLAMF1_F24
325723	cg03812784	-3.97846234311142e-06	SLAMF1_F24
325724	cg02552307	1.53795306804311e-06	SLAMF1_F24
325725	cg22764390	1.37492481777561e-07	SLAMF1_F24
325726	cg24816866	4.34528346530658e-06	SLAMF1_F24
325727	cg00047501	1.22027758412499e-06	SLAMF1_F24
325728	cg13683424	1.60100919063196e-06	SLAMF1_F24
325729	cg01748328	2.40472358937676e-07	SLAMF1_F24
325730	cg25861458	3.6182986915299e-07	SLAMF1_F24
325731	cg06938467	8.64588187380256e-07	SLAMF1_F24
325732	cg09714224	-6.3402719022282e-07	SLAMF1_F24
325733	cg00290868	9.05017808589217e-07	SLAMF1_F24
325734	cg15397624	2.99281602701344e-06	SLAMF1_F24
325735	cg10290180	1.23489320714598e-07	SLAMF1_F24
325736	cg00093542	-1.74412683723078e-06	SLAMF1_F24
325737	cg18732252	-1.04299681965902e-06	SLAMF1_F24
325738	cg21090064	2.75979164785956e-06	SLAMF1_F24
325739	cg15892864	-1.46025336480657e-06	SLAMF1_F24
325740	cg04895666	5.42500901428105e-07	SLAMF1_F24
325741	cg08657361	-5.83842093002478e-07	SLAMF1_F24
325742	cg00872683	-3.62926935937872e-07	SLAMF1_F24
325743	cg04001978	8.97153999281711e-07	SLAMF1_F24
325744	cg08040448	-5.49690821958736e-07	SLAMF1_F24
325745	cg02261135	6.70162153869775e-06	SLAMF1_F24
325746	cg07634096	1.55015027225052e-06	SLAMF1_F24
325747	cg19995471	2.33322819433864e-06	SLAMF1_F24
325748	cg06553462	2.48549220357299e-06	SLAMF1_F24
325749	cg13521328	-3.89718820676452e-06	SLAMF1_F24
325750	cg17435103	2.99769334186224e-06	SLAMF1_F24
325751	cg26279116	-1.21660100233878e-06	SLAMF1_F24
325752	cg00033202	-1.25271364456018e-05	SLAMF1_F24
325753	cg11834658	6.90990585950575e-07	SLAMF1_F24
325754	cg25559757	-7.13641969112281e-06	SLAMF1_F24
325755	cg27651090	-2.43198520846353e-06	SLAMF1_F24
325756	cg22972809	3.81005190222825e-06	SLAMF1_F24
325757	cg06066137	-1.74024478796131e-07	SLAMF1_F24
325758	cg18357291	-1.06677352055073e-07	SLAMF1_F24
325759	cg10891122	9.43913960814501e-07	SLAMF1_F24
325760	cg06312858	-5.89438074878412e-07	SLAMF1_F24
325761	cg15444831	2.18717908261473e-06	SLAMF1_F24
325762	cg18048309	-1.98649061088506e-06	SLAMF1_F24
325763	cg04298591	1.43980608997492e-06	SLAMF1_F24
325764	cg20114154	-1.9681434800023e-06	SLAMF1_F24
325765	cg19366458	4.32131203835508e-06	SLAMF1_F24
325766	cg26715540	1.76042654067612e-07	SLAMF1_F24
325767	cg19520119	-2.50071185367993e-07	SLAMF1_F24
325768	cg10987992	2.12495326929462e-06	SLAMF1_F24
325769	cg17353478	-2.73617742053262e-06	SLAMF1_F24
325770	cg22253078	-3.74013048740355e-09	SLAMF1_F24
325771	cg26738040	-2.07592625533164e-07	SLAMF1_F24
325772	cg01972576	3.7954263853855e-06	SLAMF1_F24
325773	cg22734086	-2.1285289571707e-06	SLAMF1_F24
325774	cg09788226	1.26588793262787e-06	SLAMF1_F24
325775	cg22269713	-1.75713776073641e-06	SLAMF1_F24
325776	cg09139141	-1.16805137665613e-06	SLAMF1_F24
325777	cg03719830	2.87870938422861e-06	SLAMF1_F24
325778	cg05782811	5.09830499123391e-07	SLAMF1_F24
325779	cg24090911	5.1607579878983e-06	SLAMF1_F24
325780	cg18794976	-8.65818946155755e-06	SLAMF1_F24
325781	cg24037746	-3.09766764962196e-06	SLAMF1_F24
325782	cg26829101	4.12878571859074e-06	SLAMF1_F24
325783	cg27294163	4.44457774275885e-07	SLAMF1_F24
325784	cg00509136	-1.00453287880804e-06	SLAMF1_F24
325785	cg16293016	4.4147079279836e-06	SLAMF1_F24
325786	cg22526705	-4.18742356953408e-07	SLAMF1_F24
325787	cg20178144	1.13558314838421e-06	SLAMF1_F24
325788	cg12667941	1.22804711898015e-06	SLAMF1_F24
325789	ch.12.17725596F	-2.24232168294107e-06	SLAMF1_F24
325790	cg25305186	1.69921116377415e-07	SLAMF1_F24
325791	cg11339912	3.35061837982454e-07	SLAMF1_F24
325792	cg04112058	-2.24663700590516e-06	SLAMF1_F24
325793	cg00523240	-2.95237643843435e-07	SLAMF1_F24
325794	cg12656351	4.21679918737341e-06	SLAMF1_F24
325795	cg14952249	-6.13362749637025e-06	SLAMF1_F24
325796	cg03819732	9.06727737802648e-07	SLAMF1_F24
325797	cg12450708	4.12146206696889e-06	SLAMF1_F24
325798	cg12495593	1.20923475864231e-07	SLAMF1_F24
325799	cg09259332	-1.42433704538484e-08	SLAMF1_F24
325800	cg02694810	1.38756626735564e-06	SLAMF1_F24
325801	cg21063400	1.54677369712636e-08	SLAMF1_F24
325802	cg14316668	1.95220054484814e-06	SLAMF1_F24
325803	cg25824127	-7.90995614826785e-07	SLAMF1_F24
325804	cg13447080	-6.02408612257937e-06	SLAMF1_F24
325805	cg07106169	7.8970144618091e-06	SLAMF1_F24
325806	cg08818866	1.32051453467734e-06	SLAMF1_F24
325807	cg09666988	-3.73418160490044e-06	SLAMF1_F24
325808	cg12435241	-3.49160732273862e-06	SLAMF1_F24
325809	cg14642773	-6.6305695350633e-06	SLAMF1_F24
325810	cg01205124	-1.9608728206028e-06	SLAMF1_F24
325811	cg11705651	-4.58469986887633e-07	SLAMF1_F24
325812	cg11824121	7.46368886021224e-07	SLAMF1_F24
325813	cg26356061	1.9354260504919e-06	SLAMF1_F24
325814	cg16629280	1.22851441233519e-06	SLAMF1_F24
325815	cg00508499	5.70185114408788e-07	SLAMF1_F24
325816	cg10411062	9.00203215171897e-06	SLAMF1_F24
325817	cg03049863	4.02319139751643e-06	SLAMF1_F24
325818	cg22829310	-2.03207257012109e-07	SLAMF1_F24
325819	cg23540938	7.23476539432422e-06	SLAMF1_F24
325820	cg13296847	6.57497430644136e-06	SLAMF1_F24
325821	cg05395012	4.18720273779917e-06	SLAMF1_F24
325822	cg15574924	-3.2055183191308e-07	SLAMF1_F24
325823	cg09354021	3.76995236445117e-08	SLAMF1_F24
325824	cg01917167	-1.81169830597173e-06	SLAMF1_F24
325825	cg22972366	3.89247054409881e-06	SLAMF1_F24
325826	cg07396237	-1.15223972866989e-06	SLAMF1_F24
325827	cg13076843	3.02883087650042e-06	SLAMF1_F24
325828	cg10717522	1.72089087126734e-06	SLAMF1_F24
325829	cg01474074	-1.31078991198526e-06	SLAMF1_F24
325830	cg03728580	5.8862640910626e-07	SLAMF1_F24
325831	cg16349536	1.66240799566869e-06	SLAMF1_F24
325832	cg15941845	-1.03432900748863e-06	SLAMF1_F24
325833	cg04919563	-2.7998138492438e-07	SLAMF1_F24
325834	cg24704320	-2.32027763930372e-06	SLAMF1_F24
325835	cg21554922	1.23757628182543e-06	SLAMF1_F24
325836	cg14619338	5.34972304381574e-06	SLAMF1_F24
325837	cg12187794	6.94182416874103e-07	SLAMF1_F24
325838	cg15302341	-1.79479688712457e-07	SLAMF1_F24
325839	cg03831756	1.1019404721566e-06	SLAMF1_F24
325840	cg16633848	-6.48649153055316e-09	SLAMF1_F24
325841	cg21819468	-1.99957324679773e-07	SLAMF1_F24
325842	cg05227865	-8.71375460353967e-06	SLAMF1_F24
325843	cg17154807	2.81286521796658e-06	SLAMF1_F24
325844	cg08361238	1.77036352298987e-06	SLAMF1_F24
325845	cg05188400	-2.66188205187576e-06	SLAMF1_F24
325846	cg25280513	-5.56875886493305e-07	SLAMF1_F24
325847	cg03709033	1.03413598874182e-06	SLAMF1_F24
325848	cg16949682	6.60834267522047e-06	SLAMF1_F24
325849	cg02469095	7.90064880997956e-07	SLAMF1_F24
325850	cg24457947	5.04168179538945e-06	SLAMF1_F24
325851	cg20024310	1.55295117738962e-06	SLAMF1_F24
325852	cg07776426	-3.42418072501298e-06	SLAMF1_F24
325853	cg23836716	4.30769214849597e-06	SLAMF1_F24
325854	cg24253771	-8.43969978002234e-07	SLAMF1_F24
325855	cg17434901	-6.00575590124084e-06	SLAMF1_F24
325856	cg07769737	-4.71179930621567e-06	SLAMF1_F24
325857	cg09747217	-1.2234089005181e-06	SLAMF1_F24
325858	cg09132460	9.50499311925926e-07	SLAMF1_F24
325859	cg04416326	1.28049906517619e-07	SLAMF1_F24
325860	cg00962000	-1.96348956969572e-06	SLAMF1_F24
325861	cg09722742	1.61543897646297e-07	SLAMF1_F24
325862	cg19570702	1.75669939257018e-06	SLAMF1_F24
325863	cg21693033	-5.78438339896078e-06	SLAMF1_F24
325864	cg08001535	-7.5022240830113e-07	SLAMF1_F24
325865	cg16461692	4.13264690240932e-07	SLAMF1_F24
325866	cg25819602	1.15074205221493e-06	SLAMF1_F24
325867	cg08254410	2.09721178175736e-06	SLAMF1_F24
325868	cg18772588	5.80441270100003e-07	SLAMF1_F24
325869	cg02861507	4.08259212134274e-06	SLAMF1_F24
325870	cg14156931	-2.2797634143508e-08	SLAMF1_F24
325871	cg24541530	-6.6479319884073e-07	SLAMF1_F24
325872	cg12021513	2.97850966333429e-06	SLAMF1_F24
325873	cg17242351	-1.95532600265311e-06	SLAMF1_F24
325874	cg11961656	4.7807947548783e-06	SLAMF1_F24
325875	cg07602740	-9.75977529892254e-08	SLAMF1_F24
325876	cg08017606	-6.79172458180915e-08	SLAMF1_F24
325877	cg02402706	-6.18305493776473e-06	SLAMF1_F24
325878	cg13138952	-1.85655699525624e-07	SLAMF1_F24
325879	cg10045306	6.1417655689428e-06	SLAMF1_F24
325880	cg21959316	-2.68262998279044e-08	SLAMF1_F24
325881	cg07691152	-1.19085833081572e-06	SLAMF1_F24
325882	cg17222950	5.44694320241907e-07	SLAMF1_F24
325883	cg14071588	-3.21055197422677e-06	SLAMF1_F24
325884	cg16636334	-2.02291654618846e-06	SLAMF1_F24
325885	cg05026712	-2.06290307826548e-07	SLAMF1_F24
325886	cg04333463	-1.29509642115514e-07	SLAMF1_F24
325887	cg03841686	3.5793629558813e-08	SLAMF1_F24
325888	cg19492190	-1.2660218907033e-06	SLAMF1_F24
325889	cg00961177	1.32376775503111e-07	SLAMF1_F24
325890	cg01527946	-2.15228712393926e-07	SLAMF1_F24
325891	cg07333763	-9.14308633156544e-06	SLAMF1_F24
325892	cg09164846	-8.1910922080086e-07	SLAMF1_F24
325893	cg04429367	5.56520781228039e-06	SLAMF1_F24
325894	cg02123091	-1.63153276848633e-07	SLAMF1_F24
325895	cg08654443	8.74309492170675e-08	SLAMF1_F24
325896	cg24960674	-2.03940858946227e-06	SLAMF1_F24
325897	cg25545227	-7.13272653262183e-06	SLAMF1_F24
325898	cg11956111	3.78408604883967e-07	SLAMF1_F24
325899	cg13729177	1.81454586334624e-06	SLAMF1_F24
325900	cg11462533	3.03230629144008e-06	SLAMF1_F24
325901	cg24948887	-3.86318898249723e-06	SLAMF1_F24
325902	cg16435686	-6.02157732784922e-06	SLAMF1_F24
325903	cg01422262	1.32908478425957e-06	SLAMF1_F24
325904	cg09612454	1.60023757097791e-07	SLAMF1_F24
325905	cg02304095	4.03691004537663e-06	SLAMF1_F24
325906	cg02642891	1.8057819365505e-06	SLAMF1_F24
325907	cg11540476	-8.9032350696714e-06	SLAMF1_F24
325908	cg05665069	1.03246103275696e-06	SLAMF1_F24
325909	cg25905452	2.57969662501374e-06	SLAMF1_F24
325910	cg10359080	-6.20200224592289e-07	SLAMF1_F24
325911	cg05506365	4.87217296314132e-07	SLAMF1_F24
325912	cg14422245	7.31487554845967e-08	SLAMF1_F24
325913	cg06898831	-1.30431123462318e-06	SLAMF1_F24
325914	cg17079313	-2.79332271226417e-07	SLAMF1_F24
325915	cg19797042	4.37772743022159e-06	SLAMF1_F24
325916	cg00138407	2.33527047971719e-06	SLAMF1_F24
325917	cg21146801	4.11495921798395e-07	SLAMF1_F24
325918	cg11706722	3.88989916007812e-06	SLAMF1_F24
325919	cg15026569	-2.61958371832341e-06	SLAMF1_F24
325920	cg17399545	3.23577123699121e-06	SLAMF1_F24
325921	cg08364149	1.69343685792202e-06	SLAMF1_F24
325922	cg10705406	-3.27588101466161e-06	SLAMF1_F24
325923	cg12940886	9.17172917948477e-07	SLAMF1_F24
325924	cg12758986	-1.19791668988327e-06	SLAMF1_F24
325925	cg16330347	-3.57110122216539e-06	SLAMF1_F24
325926	cg20888615	-4.82199135466622e-07	SLAMF1_F24
325927	cg04398070	-8.74514334935536e-07	SLAMF1_F24
325928	cg25212186	3.39522684136276e-06	SLAMF1_F24
325929	cg13081600	3.99417055642973e-06	SLAMF1_F24
325930	cg17651613	6.74997124152024e-06	SLAMF1_F24
325931	cg19359333	-1.06611155540229e-06	SLAMF1_F24
325932	cg08011622	-6.83270752867057e-07	SLAMF1_F24
325933	cg12517523	-7.08121110108801e-06	SLAMF1_F24
325934	cg04289146	-6.14599123756854e-07	SLAMF1_F24
325935	cg02716252	1.36572083317149e-06	SLAMF1_F24
325936	cg13115376	8.76186237936418e-06	SLAMF1_F24
325937	cg19404805	-1.92674238474203e-06	SLAMF1_F24
325938	cg02012300	-6.87636071039206e-07	SLAMF1_F24
325939	cg11488878	1.69102425987733e-07	SLAMF1_F24
325940	cg03556972	-2.68547182062196e-06	SLAMF1_F24
325941	cg26246049	-2.26997990079877e-08	SLAMF1_F24
325942	cg16622906	2.56687372774256e-06	SLAMF1_F24
325943	cg16856698	-1.93331100569571e-07	SLAMF1_F24
325944	cg01625887	-8.08991060550911e-07	SLAMF1_F24
325945	cg13070193	1.22251799930277e-06	SLAMF1_F24
325946	cg04238983	2.13535581356834e-06	SLAMF1_F24
325947	cg02338433	3.02646298411552e-06	SLAMF1_F24
325948	cg24415154	3.72798394131169e-06	SLAMF1_F24
325949	cg27359670	7.09960670724699e-07	SLAMF1_F24
325950	cg02629844	-1.76209153936572e-06	SLAMF1_F24
325951	cg00814218	1.17684581516445e-05	SLAMF1_F24
325952	cg02335370	1.60842592763477e-06	SLAMF1_F24
325953	cg12817154	-5.23426184502848e-07	SLAMF1_F24
325954	cg05914150	1.22068658542334e-06	SLAMF1_F24
325955	cg01187533	-1.50502086013106e-07	SLAMF1_F24
325956	cg01598421	3.03666319956159e-06	SLAMF1_F24
325957	cg02052142	4.90846113656923e-07	SLAMF1_F24
325958	cg02048657	9.47986192785273e-07	SLAMF1_F24
325959	cg01274615	-7.28303139290515e-07	SLAMF1_F24
325960	cg22780674	1.23536210497437e-06	SLAMF1_F24
325961	cg13253637	3.25984321829561e-08	SLAMF1_F24
325962	cg01287811	-5.99897652517987e-07	SLAMF1_F24
325963	cg20223728	-1.10592046310808e-06	SLAMF1_F24
325964	cg11588048	-9.24609269228319e-07	SLAMF1_F24
325965	cg13466487	-2.64999490300274e-06	SLAMF1_F24
325966	cg07217403	-7.77535998144431e-06	SLAMF1_F24
325967	cg22304376	-9.99864112130638e-08	SLAMF1_F24
325968	cg05681376	-1.53165159128132e-06	SLAMF1_F24
325969	cg15679007	-4.95904625716881e-08	SLAMF1_F24
325970	cg08161205	9.3166459813827e-06	SLAMF1_F24
325971	cg26184687	-1.02580660758148e-06	SLAMF1_F24
325972	cg12672222	5.91001991948011e-07	SLAMF1_F24
325973	cg09172766	-4.632102395832e-08	SLAMF1_F24
325974	cg15304308	-8.60979018513777e-07	SLAMF1_F24
325975	cg06378466	7.16898259520013e-06	SLAMF1_F24
325976	cg14813061	-1.76426686631617e-07	SLAMF1_F24
325977	cg21536086	-1.53312951655649e-06	SLAMF1_F24
325978	cg02403395	3.15734036857022e-07	SLAMF1_F24
325979	cg01180601	2.03244543809084e-07	SLAMF1_F24
325980	cg25939785	6.23564275805302e-07	SLAMF1_F24
325981	cg18977839	-4.96777794380373e-06	SLAMF1_F24
325982	cg22945918	1.05303574419982e-06	SLAMF1_F24
325983	cg15428078	1.22576258081318e-06	SLAMF1_F24
325984	cg09469102	-8.68414100596963e-07	SLAMF1_F24
325985	cg00099976	2.86561719189255e-06	SLAMF1_F24
325986	cg09174357	1.14658359214445e-06	SLAMF1_F24
325987	cg24921785	-6.42703158932131e-07	SLAMF1_F24
325988	cg04273063	2.73701018870154e-06	SLAMF1_F24
325989	cg14481079	-2.0958396216416e-06	SLAMF1_F24
325990	cg18581998	-3.49266048018e-06	SLAMF1_F24
325991	cg14485977	4.44553444622436e-06	SLAMF1_F24
325992	cg13727105	-5.21817693678969e-06	SLAMF1_F24
325993	cg25313204	9.12552041841235e-07	SLAMF1_F24
325994	cg24933191	8.95956680508425e-07	SLAMF1_F24
325995	cg19918429	-3.19499960572694e-08	SLAMF1_F24
325996	cg21578219	7.79573961630461e-07	SLAMF1_F24
325997	cg14015159	-2.4873377744642e-06	SLAMF1_F24
325998	cg00408997	3.20526440278976e-06	SLAMF1_F24
325999	cg10253403	1.28917291988589e-06	SLAMF1_F24
326000	cg16017578	9.15065180917077e-07	SLAMF1_F24
326001	cg21242918	-5.09443427976284e-07	SLAMF1_F24
326002	cg11804953	-2.06354669844088e-06	SLAMF1_F24
326003	cg13234863	2.91995074292618e-07	SLAMF1_F24
326004	cg09578729	-4.82743417447812e-06	SLAMF1_F24
326005	cg26807095	-2.63554496160386e-06	SLAMF1_F24
326006	cg20219381	4.1469817020558e-06	SLAMF1_F24
326007	cg16228798	-2.73125887687118e-06	SLAMF1_F24
326008	cg06569739	3.17840015954845e-06	SLAMF1_F24
326009	cg07748017	-3.80320916709419e-08	SLAMF1_F24
326010	cg23380308	-7.31545477083803e-07	SLAMF1_F24
326011	cg25728306	-2.9525086038275e-06	SLAMF1_F24
326012	cg04763018	-2.50688374760103e-06	SLAMF1_F24
326013	cg20944303	4.77389131541766e-07	SLAMF1_F24
326014	cg05357342	9.94704762688347e-07	SLAMF1_F24
326015	cg18598049	-1.86664448254206e-06	SLAMF1_F24
326016	cg18150362	-2.70523661327259e-08	SLAMF1_F24
326017	cg20874785	-2.53957940068037e-08	SLAMF1_F24
326018	cg14711475	-9.1660437923836e-08	SLAMF1_F24
326019	cg01280841	-2.22344758257076e-06	SLAMF1_F24
326020	cg06912824	7.96091482282138e-06	SLAMF1_F24
326021	cg03988221	-5.58187073918696e-06	SLAMF1_F24
326022	cg05304527	8.58489651649715e-07	SLAMF1_F24
326023	cg27565794	-1.03956460147107e-06	SLAMF1_F24
326024	cg18673954	1.07130102730802e-07	SLAMF1_F24
326025	cg12162424	-5.55777183061601e-06	SLAMF1_F24
326026	cg20405893	-5.28884407864623e-07	SLAMF1_F24
326027	cg13418562	5.11940700195028e-06	SLAMF1_F24
326028	cg16882609	-4.9732041052068e-08	SLAMF1_F24
326029	cg00738608	-7.00707104422484e-06	SLAMF1_F24
326030	cg13019766	4.32654498834332e-06	SLAMF1_F24
326031	cg02583633	-1.01723376118835e-06	SLAMF1_F24
326032	cg23655155	-5.44129796728868e-06	SLAMF1_F24
326033	cg17530782	1.75601964426535e-06	SLAMF1_F24
326034	cg09456829	6.42090815241626e-06	SLAMF1_F24
326035	cg06215610	3.45691435273027e-07	SLAMF1_F24
326036	cg21386849	-5.76985674215067e-06	SLAMF1_F24
326037	cg13289993	3.74250218002267e-06	SLAMF1_F24
326038	cg17478951	2.06848334407259e-06	SLAMF1_F24
326039	cg24331824	7.40785257257868e-06	SLAMF1_F24
326040	ch.17.1234119R	-8.09591826343843e-07	SLAMF1_F24
326041	cg11000521	1.93332542427945e-06	SLAMF1_F24
326042	cg14093106	-6.15371693063573e-06	SLAMF1_F24
326043	cg13598256	1.12393378483728e-06	SLAMF1_F24
326044	cg09710771	2.79161832786473e-06	SLAMF1_F24
326045	cg00793342	7.94809332487115e-06	SLAMF1_F24
326046	cg14645027	1.9200333970688e-06	SLAMF1_F24
326047	cg14599380	-3.21293423186665e-06	SLAMF1_F24
326048	cg24131671	-1.10959254867325e-06	SLAMF1_F24
326049	cg22357405	1.01240884959244e-07	SLAMF1_F24
326050	cg21742580	-5.13291545274464e-06	SLAMF1_F24
326051	cg01446950	1.97651734166139e-06	SLAMF1_F24
326052	cg24577873	-2.75449191831458e-06	SLAMF1_F24
326053	cg05486924	3.62988716302124e-06	SLAMF1_F24
326054	cg07746699	-1.84553804897756e-08	SLAMF1_F24
326055	cg01270299	6.95928975912776e-06	SLAMF1_F24
326056	cg21179324	5.68481994744447e-07	SLAMF1_F24
326057	cg10864979	2.4663139107837e-06	SLAMF1_F24
326058	cg02510671	7.91593962478887e-06	SLAMF1_F24
326059	cg01920129	9.9130830416729e-07	SLAMF1_F24
326060	cg23449780	-6.23654480661534e-08	SLAMF1_F24
326061	cg07445167	4.03902685805772e-06	SLAMF1_F24
326062	cg04039784	-2.14222706767979e-07	SLAMF1_F24
326063	cg02509320	1.73834022401489e-06	SLAMF1_F24
326064	cg09372778	3.67061436899082e-07	SLAMF1_F24
326065	cg09203328	7.83952093400293e-07	SLAMF1_F24
326066	cg21180360	-2.10077492719428e-06	SLAMF1_F24
326067	cg21486411	-2.3713524683613e-06	SLAMF1_F24
326068	cg08607612	-4.88397607411985e-06	SLAMF1_F24
326069	cg16177746	-1.32681163033314e-06	SLAMF1_F24
326070	cg11615607	2.45972151476496e-06	SLAMF1_F24
326071	cg26669541	-6.03640427546747e-06	SLAMF1_F24
326072	cg23046711	9.03742722637262e-07	SLAMF1_F24
326073	cg06762834	6.91092182314688e-06	SLAMF1_F24
326074	cg21415084	3.47878995553893e-05	SLAMF1_F24
326075	cg19951183	-5.59015377219158e-07	SLAMF1_F24
326076	cg08750951	1.90955793275012e-07	SLAMF1_F24
326077	cg19608455	1.24741857921424e-07	SLAMF1_F24
326078	cg13386215	5.4065165435013e-06	SLAMF1_F24
326079	cg15410441	-2.9204387472219e-06	SLAMF1_F24
326080	cg04610108	-2.1409216941895e-06	SLAMF1_F24
326081	cg21249376	1.66685814121391e-08	SLAMF1_F24
326082	cg12035585	-1.5184663845925e-07	SLAMF1_F24
326083	cg02920992	-1.64125022371658e-08	SLAMF1_F24
326084	cg06136150	1.81755308457767e-06	SLAMF1_F24
326085	cg12545949	2.37031457479977e-07	SLAMF1_F24
326086	cg25389948	-2.4462279215589e-07	SLAMF1_F24
326087	cg08484671	8.02625602789653e-07	SLAMF1_F24
326088	cg09810078	4.68110361029043e-06	SLAMF1_F24
326089	cg02988255	-7.74799798248968e-07	SLAMF1_F24
326090	cg02192300	3.24499248970952e-06	SLAMF1_F24
326091	cg20427938	3.35763489887462e-07	SLAMF1_F24
326092	cg24133905	-7.96470372699617e-07	SLAMF1_F24
326093	cg00326036	-5.46330861666349e-07	SLAMF1_F24
326094	cg08805076	-3.93375463091259e-06	SLAMF1_F24
326095	cg02958133	-3.7110903866477e-08	SLAMF1_F24
326096	cg26728427	-7.70755796102723e-10	SLAMF1_F24
326097	cg16385816	5.18879232537373e-06	SLAMF1_F24
326098	cg18649943	-3.5747756669563e-06	SLAMF1_F24
326099	cg03005733	2.20600261463841e-06	SLAMF1_F24
326100	cg06628843	-4.42724698077806e-06	SLAMF1_F24
326101	cg05043032	-1.04106344262512e-07	SLAMF1_F24
326102	cg24921221	-6.1169887471105e-06	SLAMF1_F24
326103	cg02249134	9.45821791973331e-09	SLAMF1_F24
326104	cg01566277	9.28843439200246e-06	SLAMF1_F24
326105	cg07490692	-7.55008413666252e-07	SLAMF1_F24
326106	cg07159802	5.32911673856104e-07	SLAMF1_F24
326107	cg18865497	3.40160423579594e-06	SLAMF1_F24
326108	cg00508543	5.96667652140628e-07	SLAMF1_F24
326109	cg11009362	1.30112215144227e-06	SLAMF1_F24
326110	cg24706532	1.97480040210902e-05	SLAMF1_F24
326111	cg20183778	2.79062265401687e-08	SLAMF1_F24
326112	cg11088510	-3.28891456758172e-07	SLAMF1_F24
326113	cg23210530	1.3533278133535e-06	SLAMF1_F24
326114	cg02526648	1.26677726281244e-06	SLAMF1_F24
326115	cg05934012	3.49207506783516e-06	SLAMF1_F24
326116	cg15675888	-6.24344555714941e-08	SLAMF1_F24
326117	cg14169308	1.16888981022335e-07	SLAMF1_F24
326118	cg00734592	-7.04298365556972e-08	SLAMF1_F24
326119	cg11129527	1.73561310844711e-06	SLAMF1_F24
326120	cg02728595	-8.98224420587031e-07	SLAMF1_F24
326121	cg04289880	-1.21483260539259e-06	SLAMF1_F24
326122	cg03220091	-7.03955089527074e-06	SLAMF1_F24
326123	cg26337816	6.31533637829555e-07	SLAMF1_F24
326124	cg19711314	1.7979787567375e-06	SLAMF1_F24
326125	cg20140394	-1.61044359697945e-06	SLAMF1_F24
326126	cg03231447	7.79410045052176e-06	SLAMF1_F24
326127	cg03315649	3.40615060547021e-06	SLAMF1_F24
326128	cg14268020	-5.85451604294813e-06	SLAMF1_F24
326129	cg25503381	3.60223377289302e-06	SLAMF1_F24
326130	cg11050660	-3.37444061485738e-06	SLAMF1_F24
326131	cg16935065	8.05027299279418e-07	SLAMF1_F24
326132	cg26013028	-2.44584885476508e-07	SLAMF1_F24
326133	cg10621017	-3.81748045103606e-06	SLAMF1_F24
326134	cg19984931	5.70162780416088e-06	SLAMF1_F24
326135	cg00474970	1.12346473536545e-06	SLAMF1_F24
326136	cg08946720	5.21139963374854e-07	SLAMF1_F24
326137	cg21527267	-8.89795720811406e-08	SLAMF1_F24
326138	cg03163944	-3.76246515808854e-07	SLAMF1_F24
326139	cg02305431	5.92559901865921e-07	SLAMF1_F24
326140	cg08492624	-1.16383343172222e-07	SLAMF1_F24
326141	cg10714509	-8.85107532810105e-07	SLAMF1_F24
326142	cg08664874	-1.26932107210176e-06	SLAMF1_F24
326143	cg03042890	-2.20259547070288e-06	SLAMF1_F24
326144	cg24937768	2.04379118696393e-06	SLAMF1_F24
326145	cg10942707	-1.91812783020863e-07	SLAMF1_F24
326146	cg06351643	-7.14853913919912e-07	SLAMF1_F24
326147	cg04578470	-6.39357906013498e-07	SLAMF1_F24
326148	cg04146995	-1.38752546810653e-06	SLAMF1_F24
326149	cg16486750	-6.37063899026214e-06	SLAMF1_F24
326150	cg16194715	2.67592613962375e-06	SLAMF1_F24
326151	cg27198899	2.71730667604942e-06	SLAMF1_F24
326152	cg06041607	-2.08848584565829e-06	SLAMF1_F24
326153	cg24477193	-6.90375658940873e-07	SLAMF1_F24
326154	cg15306209	-2.42916533197909e-07	SLAMF1_F24
326155	cg16275734	-5.6982510012105e-08	SLAMF1_F24
326156	cg21257831	-1.93374662246601e-06	SLAMF1_F24
326157	cg13727362	3.33276379683468e-06	SLAMF1_F24
326158	cg05441937	1.54001796999565e-05	SLAMF1_F24
326159	cg09552324	-4.8658259848185e-07	SLAMF1_F24
326160	cg13869937	1.10684044161167e-05	SLAMF1_F24
326161	cg11337369	7.70659688490934e-06	SLAMF1_F24
326162	cg05090759	-9.16446282397099e-06	SLAMF1_F24
326163	cg16280141	3.72360009507103e-06	SLAMF1_F24
326164	cg09328046	1.56455496290675e-05	SLAMF1_F24
326165	cg06963692	-2.35584722566851e-06	SLAMF1_F24
326166	cg26971585	6.83477067655539e-07	SLAMF1_F24
326167	cg08633209	2.14136874081914e-06	SLAMF1_F24
326168	cg15921436	1.32927454507306e-06	SLAMF1_F24
326169	cg22297655	1.66288559529322e-06	SLAMF1_F24
326170	cg07993350	2.40532000003859e-07	SLAMF1_F24
326171	cg06571820	-3.50672207758157e-06	SLAMF1_F24
326172	cg26348681	8.96694316518084e-07	SLAMF1_F24
326173	cg01219672	1.02179972835932e-06	SLAMF1_F24
326174	cg04098263	-1.23903824739631e-06	SLAMF1_F24
326175	cg08633584	4.43165190113854e-06	SLAMF1_F24
326176	cg17663072	1.85044666044808e-06	SLAMF1_F24
326177	cg05978244	-1.29554927407168e-06	SLAMF1_F24
326178	cg16959508	-2.77138146224565e-06	SLAMF1_F24
326179	cg02724965	4.15134980723501e-06	SLAMF1_F24
326180	cg05146057	7.48889699107865e-07	SLAMF1_F24
326181	cg08947790	-1.34183197102845e-06	SLAMF1_F24
326182	cg04009784	5.13361920132185e-06	SLAMF1_F24
326183	cg07615435	2.08700486840124e-06	SLAMF1_F24
326184	cg18493250	1.09876177252581e-06	SLAMF1_F24
326185	cg11473238	-4.73432890581715e-06	SLAMF1_F24
326186	cg15344180	2.80391685566834e-06	SLAMF1_F24
326187	cg21991195	2.23916512511621e-06	SLAMF1_F24
326188	cg16405308	-1.22029102757313e-06	SLAMF1_F24
326189	cg06825495	2.15455943339374e-06	SLAMF1_F24
326190	cg03548091	-8.69128422279623e-07	SLAMF1_F24
326191	cg15818925	1.45395753983091e-06	SLAMF1_F24
326192	cg17949403	-2.52233563864007e-07	SLAMF1_F24
326193	cg01175053	3.61596346801334e-06	SLAMF1_F24
326194	cg09303645	5.97799549599446e-06	SLAMF1_F24
326195	cg10163401	5.66770838978926e-07	SLAMF1_F24
326196	cg01456517	-2.07743668443855e-06	SLAMF1_F24
326197	cg13043696	-2.21187986981547e-06	SLAMF1_F24
326198	cg03059010	-2.09599047096758e-06	SLAMF1_F24
326199	cg03727754	2.17918437511931e-06	SLAMF1_F24
326200	cg00116686	3.44322582605685e-06	SLAMF1_F24
326201	cg08349938	1.91673042368687e-06	SLAMF1_F24
326202	cg19874783	3.10931528105087e-06	SLAMF1_F24
326203	cg22493361	-1.09888267944186e-05	SLAMF1_F24
326204	cg05829460	-6.0379327637356e-06	SLAMF1_F24
326205	cg11429664	3.51844158815195e-07	SLAMF1_F24
326206	cg15204119	-9.48329061911575e-07	SLAMF1_F24
326207	cg24659232	-1.70849564221058e-06	SLAMF1_F24
326208	cg00252543	1.2185779913572e-06	SLAMF1_F24
326209	cg26069067	3.28217811701413e-06	SLAMF1_F24
326210	cg05360242	1.87421351230628e-06	SLAMF1_F24
326211	cg22426944	-2.70290190851407e-07	SLAMF1_F24
326212	cg18098567	-8.61220218904176e-07	SLAMF1_F24
326213	cg15135580	-1.51729237996493e-06	SLAMF1_F24
326214	cg20066347	-5.56024951495803e-08	SLAMF1_F24
326215	cg01911440	2.48163264909714e-06	SLAMF1_F24
326216	cg09216375	1.7753800228109e-07	SLAMF1_F24
326217	cg18097144	1.47259882126677e-06	SLAMF1_F24
326218	cg07880431	-9.84725429637469e-08	SLAMF1_F24
326219	cg23090196	5.4989498017402e-06	SLAMF1_F24
326220	cg06214378	-3.98181815530875e-06	SLAMF1_F24
326221	cg23719156	1.28788107479634e-06	SLAMF1_F24
326222	cg10506461	5.91640906213464e-07	SLAMF1_F24
326223	cg05038469	-3.9434496617694e-06	SLAMF1_F24
326224	cg13924635	7.09883998545821e-07	SLAMF1_F24
326225	cg19176363	-1.21048762054501e-07	SLAMF1_F24
326226	cg04408923	-1.61598089620365e-07	SLAMF1_F24
326227	cg12406822	-1.58631149563269e-07	SLAMF1_F24
326228	cg10843494	-3.5142937252241e-07	SLAMF1_F24
326229	cg19415738	-2.71460222471855e-07	SLAMF1_F24
326230	cg22182936	-3.18052080165388e-06	SLAMF1_F24
326231	cg19196784	-6.23977724430709e-06	SLAMF1_F24
326232	cg23720173	2.22208286649627e-06	SLAMF1_F24
326233	cg23903035	-1.83265161034147e-06	SLAMF1_F24
326234	cg15135773	-1.0001400972772e-05	SLAMF1_F24
326235	cg13323344	3.54262213416695e-07	SLAMF1_F24
326236	cg19355685	-3.92743728449372e-08	SLAMF1_F24
326237	cg04343363	5.80046863325872e-06	SLAMF1_F24
326238	cg05560951	-5.95003937565903e-06	SLAMF1_F24
326239	cg21288716	3.82271585737578e-06	SLAMF1_F24
326240	cg26834992	3.36075314299007e-06	SLAMF1_F24
326241	cg07256007	-1.98502842850205e-06	SLAMF1_F24
326242	cg00408623	-2.84000694587251e-06	SLAMF1_F24
326243	cg27040708	-3.33763065601737e-06	SLAMF1_F24
326244	cg17217195	8.93842880638246e-07	SLAMF1_F24
326245	cg13331559	1.81708571935983e-06	SLAMF1_F24
326246	cg26546664	-7.57830433816548e-07	SLAMF1_F24
326247	cg06631650	-1.35367900033375e-06	SLAMF1_F24
326248	cg18293456	-1.52041267591271e-06	SLAMF1_F24
326249	cg18606364	-1.83929960568238e-06	SLAMF1_F24
326250	cg26531625	9.94079796878602e-07	SLAMF1_F24
326251	cg12641445	1.5000468004808e-06	SLAMF1_F24
326252	cg19009471	-6.3882711929587e-06	SLAMF1_F24
326253	cg06820541	1.30527869684921e-06	SLAMF1_F24
326254	cg23854272	-2.6311884740413e-06	SLAMF1_F24
326255	cg01545454	2.00638824913065e-06	SLAMF1_F24
326256	cg08387426	2.22490252753011e-06	SLAMF1_F24
326257	cg01524174	2.43732224905686e-07	SLAMF1_F24
326258	cg02639546	2.56396786657722e-06	SLAMF1_F24
326259	cg27499850	4.80464526711884e-07	SLAMF1_F24
326260	cg12378726	1.75908889036738e-06	SLAMF1_F24
326261	cg01539965	1.74641333003333e-06	SLAMF1_F24
326262	cg20667124	-4.29209572123005e-06	SLAMF1_F24
326263	cg11381395	2.0023322091861e-06	SLAMF1_F24
326264	cg06076996	6.5451946268273e-07	SLAMF1_F24
326265	cg13156144	-5.08203174881588e-06	SLAMF1_F24
326266	cg25124889	-5.00915028884629e-06	SLAMF1_F24
326267	cg02987724	-1.51525497363733e-07	SLAMF1_F24
326268	cg23387183	2.02195362236649e-06	SLAMF1_F24
326269	cg06439175	-3.78668472427464e-06	SLAMF1_F24
326270	cg13619896	2.46906770637075e-06	SLAMF1_F24
326271	cg23738210	-6.7674519714249e-06	SLAMF1_F24
326272	cg18261013	2.01674590716828e-06	SLAMF1_F24
326273	cg13795120	2.86086565401597e-07	SLAMF1_F24
326274	cg27339006	-2.79803871619641e-06	SLAMF1_F24
326275	cg17391407	1.5119730959269e-06	SLAMF1_F24
326276	cg21911276	-5.17202390038447e-06	SLAMF1_F24
326277	cg11650460	3.27274436387886e-06	SLAMF1_F24
326278	cg25731395	3.04871625428596e-06	SLAMF1_F24
326279	cg12229364	-5.28372256539777e-06	SLAMF1_F24
326280	cg05037488	-1.94339767520127e-06	SLAMF1_F24
326281	cg11612702	9.40250743972887e-08	SLAMF1_F24
326282	cg07066163	-1.09276470701419e-06	SLAMF1_F24
326283	cg15808603	-6.06887464123997e-06	SLAMF1_F24
326284	cg26269510	-3.11059808399264e-06	SLAMF1_F24
326285	cg13436049	8.65256446291737e-07	SLAMF1_F24
326286	cg11452367	6.45975700814724e-07	SLAMF1_F24
326287	cg22164881	5.76944195813262e-06	SLAMF1_F24
326288	cg21156439	1.63695243813399e-06	SLAMF1_F24
326289	cg02486351	5.02827727819094e-08	SLAMF1_F24
326290	cg01297383	-1.39760106875336e-06	SLAMF1_F24
326291	cg17948740	1.20248306877043e-05	SLAMF1_F24
326292	cg06530742	-3.41384683628947e-07	SLAMF1_F24
326293	cg17909433	-2.05041426831262e-06	SLAMF1_F24
326294	cg22612330	1.60606574309386e-06	SLAMF1_F24
326295	cg18587568	-5.33678850105501e-06	SLAMF1_F24
326296	cg09559117	5.61949099036153e-07	SLAMF1_F24
326297	cg17041101	2.86497684714254e-06	SLAMF1_F24
326298	cg20409501	-7.11660439385865e-07	SLAMF1_F24
326299	cg11788425	4.85290929810225e-06	SLAMF1_F24
326300	cg21124375	4.94132283638767e-06	SLAMF1_F24
326301	cg04254769	-6.7571584993009e-06	SLAMF1_F24
326302	cg04412303	-4.32121645990954e-06	SLAMF1_F24
326303	cg24809493	1.93192018900516e-06	SLAMF1_F24
326304	cg14749662	3.9247175001184e-06	SLAMF1_F24
326305	cg23374376	-8.30778706869535e-08	SLAMF1_F24
326306	cg05678155	5.1764610829823e-06	SLAMF1_F24
326307	cg06615097	-4.70265292242127e-08	SLAMF1_F24
326308	cg18701343	2.43387425787692e-06	SLAMF1_F24
326309	cg25564443	-3.16695297746149e-06	SLAMF1_F24
326310	cg01054050	3.37106840569144e-06	SLAMF1_F24
326311	cg24324755	1.6845621340319e-07	SLAMF1_F24
326312	cg10055685	-9.15096771603872e-06	SLAMF1_F24
326313	cg24918293	6.71646340166587e-06	SLAMF1_F24
326314	cg20091677	-4.68664962245969e-06	SLAMF1_F24
326315	cg15996316	4.26490194017911e-08	SLAMF1_F24
326316	cg05893674	8.35908782098158e-06	SLAMF1_F24
326317	cg04189363	6.84240602364252e-06	SLAMF1_F24
326318	cg00630007	7.26283756556902e-06	SLAMF1_F24
326319	cg00780845	2.79746584783762e-06	SLAMF1_F24
326320	cg11763417	1.47000627562102e-06	SLAMF1_F24
326321	cg14086642	-2.55999614718102e-07	SLAMF1_F24
326322	cg10301695	7.67885819018084e-07	SLAMF1_F24
326323	cg05820312	-4.58457629505958e-07	SLAMF1_F24
326324	cg17203162	2.82370082612897e-06	SLAMF1_F24
326325	cg01663821	1.05996243992046e-06	SLAMF1_F24
326326	cg01619107	-4.49769352706749e-06	SLAMF1_F24
326327	cg15548371	4.55414806684176e-06	SLAMF1_F24
326328	cg20211272	-1.6698899880589e-07	SLAMF1_F24
326329	cg12053348	-5.57948787179175e-06	SLAMF1_F24
326330	cg13515351	2.13367192457857e-06	SLAMF1_F24
326331	cg14621053	3.97415572383789e-07	SLAMF1_F24
326332	cg05459575	-1.23175951719109e-06	SLAMF1_F24
326333	cg07173274	-5.835859048196e-07	SLAMF1_F24
326334	cg09593106	-4.07732239918586e-06	SLAMF1_F24
326335	cg16548015	7.3652108268817e-06	SLAMF1_F24
326336	cg21379309	-3.68881812816541e-07	SLAMF1_F24
326337	cg08245053	1.40107352727895e-06	SLAMF1_F24
326338	cg04998897	-7.24428449441164e-08	SLAMF1_F24
326339	cg13559061	-2.19056352702275e-06	SLAMF1_F24
326340	cg27542038	-1.04868914187291e-06	SLAMF1_F24
326341	cg27287645	8.31939976318564e-07	SLAMF1_F24
326342	cg06568783	-1.49510384951937e-06	SLAMF1_F24
326343	cg15779609	2.41271390142734e-06	SLAMF1_F24
326344	cg22198812	2.42373469944224e-06	SLAMF1_F24
326345	cg22332106	2.03270607488182e-06	SLAMF1_F24
326346	cg08567701	2.75779958623702e-06	SLAMF1_F24
326347	cg11177107	-5.44673330648302e-07	SLAMF1_F24
326348	cg14616533	-3.88221683238579e-06	SLAMF1_F24
326349	cg24991437	3.30140414013239e-07	SLAMF1_F24
326350	cg01094495	-2.98119573870384e-06	SLAMF1_F24
326351	cg18133892	6.17002677471105e-06	SLAMF1_F24
326352	cg13266676	5.8553382264955e-06	SLAMF1_F24
326353	cg23877344	9.46115914869667e-07	SLAMF1_F24
326354	cg07442271	4.09690100754017e-06	SLAMF1_F24
326355	cg07618758	-8.66856674670714e-06	SLAMF1_F24
326356	cg14565762	-5.8741073686562e-06	SLAMF1_F24
326357	cg11248668	6.42082244693979e-07	SLAMF1_F24
326358	cg04937383	6.54406193761616e-07	SLAMF1_F24
326359	cg08998814	-5.68940926232227e-06	SLAMF1_F24
326360	cg04064973	2.52010349671882e-07	SLAMF1_F24
326361	cg07725313	1.12621898702929e-06	SLAMF1_F24
326362	cg03702117	-3.06194220374404e-06	SLAMF1_F24
326363	cg25902833	3.01639124500452e-06	SLAMF1_F24
326364	cg23895076	-2.17384210959212e-06	SLAMF1_F24
326365	cg20966357	-3.57197615513874e-06	SLAMF1_F24
326366	cg24683222	1.52972823796182e-06	SLAMF1_F24
326367	cg12403575	-1.698771026553e-07	SLAMF1_F24
326368	cg14283059	6.1933672004429e-07	SLAMF1_F24
326369	cg21719361	-7.60014928074346e-06	SLAMF1_F24
326370	cg20023356	4.69413132552131e-07	SLAMF1_F24
326371	cg15658484	-5.0576927636308e-08	SLAMF1_F24
326372	cg07609206	7.31670871922812e-06	SLAMF1_F24
326373	cg09091433	-3.26159652114431e-06	SLAMF1_F24
326374	cg08715250	-5.18566768210253e-07	SLAMF1_F24
326375	cg12450006	8.95106024178743e-07	SLAMF1_F24
326376	cg05096144	9.05049609672129e-06	SLAMF1_F24
326377	cg03537215	-3.41899944811737e-07	SLAMF1_F24
326378	cg19324633	3.80731953092765e-07	SLAMF1_F24
326379	cg20636526	-1.3247127771321e-05	SLAMF1_F24
326380	cg10752972	-1.02065342903812e-06	SLAMF1_F24
326381	cg27303326	-4.79572900709525e-07	SLAMF1_F24
326382	cg14787704	1.27176511523819e-06	SLAMF1_F24
326383	cg12056772	-4.81890377453239e-06	SLAMF1_F24
326384	cg14803602	1.67100736173804e-06	SLAMF1_F24
326385	cg16774084	5.4644108204327e-06	SLAMF1_F24
326386	cg07742049	-1.1901104397626e-07	SLAMF1_F24
326387	cg02081773	-2.17036073298917e-06	SLAMF1_F24
326388	cg04633111	-1.77457113149391e-06	SLAMF1_F24
326389	cg13721688	5.43283958182889e-07	SLAMF1_F24
326390	cg17510121	1.9197272684412e-06	SLAMF1_F24
326391	cg02882216	-1.88706985976132e-06	SLAMF1_F24
326392	cg03454037	-2.2710406525869e-07	SLAMF1_F24
326393	cg00552087	7.78219776871528e-07	SLAMF1_F24
326394	cg02540427	5.29250718513251e-07	SLAMF1_F24
326395	cg18802754	-2.14811978468585e-07	SLAMF1_F24
326396	cg01261160	6.12470030568987e-07	SLAMF1_F24
326397	cg00164894	2.82672061181285e-06	SLAMF1_F24
326398	cg23881971	-4.25658710712416e-07	SLAMF1_F24
326399	cg01863484	5.74552085806167e-06	SLAMF1_F24
326400	cg24696715	5.04798840285136e-06	SLAMF1_F24
326401	cg06480249	-1.64007439219383e-08	SLAMF1_F24
326402	cg18957455	-1.30870382844967e-05	SLAMF1_F24
326403	cg22099223	3.19876163139714e-06	SLAMF1_F24
326404	cg11772661	4.34520315198003e-07	SLAMF1_F24
326405	cg01087406	-1.22830802360804e-06	SLAMF1_F24
326406	cg22087119	1.6354616536871e-06	SLAMF1_F24
326407	cg20466204	6.98174131857581e-07	SLAMF1_F24
326408	cg14294215	4.964418728552e-06	SLAMF1_F24
326409	cg10690621	2.62554353727686e-08	SLAMF1_F24
326410	cg25447202	1.25717441025416e-06	SLAMF1_F24
326411	cg10281770	4.63496824550419e-06	SLAMF1_F24
326412	cg02275396	-1.32392802456403e-07	SLAMF1_F24
326413	cg08919930	-4.79246942228475e-06	SLAMF1_F24
326414	cg03519145	1.39051332414356e-06	SLAMF1_F24
326415	cg19526659	1.32627911014639e-05	SLAMF1_F24
326416	cg24219087	9.5827230550104e-06	SLAMF1_F24
326417	cg12056501	-2.61469658044822e-06	SLAMF1_F24
326418	cg27191517	6.28089422467218e-08	SLAMF1_F24
326419	cg02889076	-9.16697150161578e-09	SLAMF1_F24
326420	cg19512268	2.35258296456491e-07	SLAMF1_F24
326421	cg12667502	-7.02068100495801e-06	SLAMF1_F24
326422	cg18409707	1.94467921550778e-06	SLAMF1_F24
326423	cg27560775	1.79543784537752e-06	SLAMF1_F24
326424	cg23400248	7.47103507560291e-06	SLAMF1_F24
326425	cg16330359	7.21746264840323e-07	SLAMF1_F24
326426	cg06473276	9.35015319044816e-07	SLAMF1_F24
326427	cg06408043	-3.83972177458776e-06	SLAMF1_F24
326428	cg21044328	-3.5950545017435e-06	SLAMF1_F24
326429	cg17131183	1.85434331275868e-07	SLAMF1_F24
326430	cg01787494	-4.47024627513327e-06	SLAMF1_F24
326431	cg07730360	9.81926775368061e-06	SLAMF1_F24
326432	cg00769197	1.89472722820048e-06	SLAMF1_F24
326433	cg13397820	-5.20774825349989e-07	SLAMF1_F24
326434	cg23665250	4.77506430404514e-06	SLAMF1_F24
326435	cg02746684	1.40580879363695e-07	SLAMF1_F24
326436	cg18193195	1.98804617236672e-06	SLAMF1_F24
326437	cg11464312	-4.88654861785403e-07	SLAMF1_F24
326438	cg05970007	2.23219664102473e-06	SLAMF1_F24
326439	cg16808927	8.82130490629897e-06	SLAMF1_F24
326440	cg18371410	-1.38005817407624e-06	SLAMF1_F24
326441	cg11103393	-2.39028120249345e-06	SLAMF1_F24
326442	cg14345464	1.14334833527773e-07	SLAMF1_F24
326443	cg16691087	1.70737940204435e-07	SLAMF1_F24
326444	cg11566154	-2.88555881238151e-06	SLAMF1_F24
326445	cg15188631	1.75254832906292e-06	SLAMF1_F24
326446	cg07630162	-6.30832682877152e-06	SLAMF1_F24
326447	cg00359285	-2.76011561794142e-06	SLAMF1_F24
326448	cg27120437	-7.55550086855172e-06	SLAMF1_F24
326449	cg17207454	-5.72856564291865e-07	SLAMF1_F24
326450	cg26151675	-2.73398149926353e-06	SLAMF1_F24
326451	cg00532062	2.70366750674152e-06	SLAMF1_F24
326452	cg22714811	-5.96571061927722e-06	SLAMF1_F24
326453	cg20351495	-7.15701019484929e-06	SLAMF1_F24
326454	cg17045395	-4.3988823257926e-07	SLAMF1_F24
326455	cg21620613	6.33543220719812e-06	SLAMF1_F24
326456	cg12136950	-2.00749995820537e-06	SLAMF1_F24
326457	cg04764064	-9.18349482296356e-07	SLAMF1_F24
326458	cg15627524	-1.33570578180395e-06	SLAMF1_F24
326459	cg08537599	4.16709955749986e-06	SLAMF1_F24
326460	cg14532519	-9.09374637218336e-07	SLAMF1_F24
326461	cg03555487	2.27226630134661e-06	SLAMF1_F24
326462	cg08998593	8.41495768484384e-06	SLAMF1_F24
326463	cg00402980	1.13891636531753e-06	SLAMF1_F24
326464	cg15424045	-1.48125696415462e-06	SLAMF1_F24
326465	cg09868768	-7.60271218741172e-07	SLAMF1_F24
326466	cg16707536	8.4810843297152e-06	SLAMF1_F24
326467	cg06444832	-1.08608877893993e-06	SLAMF1_F24
326468	cg15741571	1.20636267657216e-06	SLAMF1_F24
326469	cg01941219	-1.96215875640513e-07	SLAMF1_F24
326470	cg05887153	-5.09019628782004e-08	SLAMF1_F24
326471	cg02070077	2.133235021885e-06	SLAMF1_F24
326472	cg06445159	-8.8768155784226e-08	SLAMF1_F24
326473	cg24808809	1.70601086145955e-08	SLAMF1_F24
326474	cg11714792	-1.1349603764508e-06	SLAMF1_F24
326475	cg09778569	-7.1091986643281e-08	SLAMF1_F24
326476	cg14005211	1.10963512977287e-05	SLAMF1_F24
326477	cg03258293	-3.04146869533715e-06	SLAMF1_F24
326478	cg13529728	-3.87516540393851e-08	SLAMF1_F24
326479	cg27417926	1.04324499346735e-06	SLAMF1_F24
326480	cg24045270	-6.13967682981677e-07	SLAMF1_F24
326481	cg10764756	5.17527595731274e-06	SLAMF1_F24
326482	cg14092997	4.5898841091928e-06	SLAMF1_F24
326483	cg26454401	1.54627972609422e-06	SLAMF1_F24
326484	cg05778535	2.54917453377279e-06	SLAMF1_F24
326485	cg22214498	-1.9974935735122e-06	SLAMF1_F24
326486	cg24392496	2.10627710741372e-07	SLAMF1_F24
326487	cg10148463	1.44650602244383e-06	SLAMF1_F24
326488	cg11605927	1.35993708297622e-06	SLAMF1_F24
326489	cg12307103	-3.88500496789038e-07	SLAMF1_F24
326490	cg10314270	3.16118487627064e-06	SLAMF1_F24
326491	cg00864012	-6.33997484929972e-06	SLAMF1_F24
326492	cg05665562	-2.33864163570459e-07	SLAMF1_F24
326493	cg20758219	3.73929116620139e-06	SLAMF1_F24
326494	cg19412109	-1.94526756532374e-06	SLAMF1_F24
326495	cg19644525	-3.42240127235672e-06	SLAMF1_F24
326496	cg24886708	4.1557791289951e-06	SLAMF1_F24
326497	cg10909790	3.77394502756452e-06	SLAMF1_F24
326498	cg21461837	1.38905367411142e-06	SLAMF1_F24
326499	cg00290434	3.88734252853928e-06	SLAMF1_F24
326500	cg06340416	3.08615194494823e-06	SLAMF1_F24
326501	cg24913868	-1.47867354116228e-06	SLAMF1_F24
326502	cg10089657	1.91544552976661e-07	SLAMF1_F24
326503	cg22682460	-6.61082284831994e-06	SLAMF1_F24
326504	cg04048250	-3.48429869537413e-08	SLAMF1_F24
326505	cg22289581	9.20525776962957e-07	SLAMF1_F24
326506	cg11659327	-1.08321732248679e-07	SLAMF1_F24
326507	cg17308545	3.04835357744926e-08	SLAMF1_F24
326508	cg26279082	-1.67043139133014e-06	SLAMF1_F24
326509	cg23880198	-2.8534353557731e-06	SLAMF1_F24
326510	cg22439390	-1.02975073628449e-06	SLAMF1_F24
326511	cg02498544	2.37693868715236e-06	SLAMF1_F24
326512	cg11568420	-3.02148551663826e-06	SLAMF1_F24
326513	cg14344102	-1.48039508640064e-07	SLAMF1_F24
326514	cg17802213	2.04643045683109e-06	SLAMF1_F24
326515	cg05591210	6.71343169780366e-07	SLAMF1_F24
326516	cg22616881	1.61878264889282e-07	SLAMF1_F24
326517	cg21860629	1.17163404078003e-07	SLAMF1_F24
326518	cg05839748	9.9949504789541e-08	SLAMF1_F24
326519	cg06423357	8.83159958844185e-07	SLAMF1_F24
326520	cg11296531	1.6783884803565e-08	SLAMF1_F24
326521	cg01081438	2.88030400930309e-05	SLAMF1_F24
326522	cg09337082	-2.79781178788651e-07	SLAMF1_F24
326523	cg03848856	8.53428703979505e-09	SLAMF1_F24
326524	cg23565609	-3.50089151654979e-06	SLAMF1_F24
326525	cg18613326	9.98481710223935e-06	SLAMF1_F24
326526	cg26626449	7.62336996898551e-07	SLAMF1_F24
326527	cg26666978	-5.34301243261853e-06	SLAMF1_F24
326528	cg12663614	1.77448537769239e-06	SLAMF1_F24
326529	cg03817685	6.59683758837272e-07	SLAMF1_F24
326530	cg08446606	-1.5988134993241e-06	SLAMF1_F24
326531	cg01141095	-6.87156815597016e-07	SLAMF1_F24
326532	cg18115040	1.46229658788803e-06	SLAMF1_F24
326533	cg10082662	-3.01996072791005e-06	SLAMF1_F24
326534	cg24152818	1.6694323866454e-06	SLAMF1_F24
326535	cg14596713	3.25119450780097e-07	SLAMF1_F24
326536	cg11054768	-1.14651033881553e-06	SLAMF1_F24
326537	cg15899661	-2.18284868209837e-06	SLAMF1_F24
326538	cg18629060	4.74206497403012e-06	SLAMF1_F24
326539	cg15089486	1.88655086222104e-06	SLAMF1_F24
326540	cg07582400	4.64811454577466e-07	SLAMF1_F24
326541	cg13667199	-2.37663438571985e-06	SLAMF1_F24
326542	cg10682155	1.06050374494156e-07	SLAMF1_F24
326543	cg22040469	2.17555832274803e-06	SLAMF1_F24
326544	cg12181101	-1.54866795596007e-06	SLAMF1_F24
326545	cg00206645	8.8170187565475e-06	SLAMF1_F24
326546	cg00626853	-1.70037748124422e-06	SLAMF1_F24
326547	cg10921334	1.88399976643299e-08	SLAMF1_F24
326548	cg25976451	5.3834038773754e-06	SLAMF1_F24
326549	cg08130444	4.94021092926365e-06	SLAMF1_F24
326550	cg18643837	1.3965261574284e-07	SLAMF1_F24
326551	cg10927176	2.86379415033593e-07	SLAMF1_F24
326552	cg11569374	5.09760961149925e-07	SLAMF1_F24
326553	cg05357287	3.70620433938728e-06	SLAMF1_F24
326554	cg15082212	1.0306205603153e-06	SLAMF1_F24
326555	cg25134909	-1.81826989349961e-07	SLAMF1_F24
326556	cg21069500	-3.49359095258852e-06	SLAMF1_F24
326557	cg04897530	-5.8712510286131e-07	SLAMF1_F24
326558	cg00047222	2.97506346439707e-06	SLAMF1_F24
326559	cg19965971	-4.03769363543446e-06	SLAMF1_F24
326560	cg11839378	1.56145880033852e-06	SLAMF1_F24
326561	cg04871207	-3.50379390776634e-06	SLAMF1_F24
326562	cg16071029	-2.73357121622985e-06	SLAMF1_F24
326563	cg15967304	-3.67802526140488e-06	SLAMF1_F24
326564	cg12858746	-4.35829149718195e-06	SLAMF1_F24
326565	cg09156115	-1.58411583151251e-07	SLAMF1_F24
326566	cg15854242	8.5111142419337e-07	SLAMF1_F24
326567	cg01972688	5.95118768804776e-06	SLAMF1_F24
326568	cg11682749	-2.97604952088098e-07	SLAMF1_F24
326569	cg18518715	-1.29181342602283e-07	SLAMF1_F24
326570	cg08869654	-5.04146252278271e-06	SLAMF1_F24
326571	cg22043126	-5.82642936294079e-06	SLAMF1_F24
326572	cg14824046	3.8925595228059e-06	SLAMF1_F24
326573	cg04107999	1.67526937301203e-07	SLAMF1_F24
326574	cg19322556	-4.356500072992e-06	SLAMF1_F24
326575	cg12227410	-1.89602981227281e-06	SLAMF1_F24
326576	cg16800985	-3.49278927663403e-06	SLAMF1_F24
326577	cg12410939	-1.04364376872294e-06	SLAMF1_F24
326578	cg03155724	-6.63440330616916e-07	SLAMF1_F24
326579	cg01713740	3.3568278427969e-07	SLAMF1_F24
326580	cg20246113	-2.95627645942756e-06	SLAMF1_F24
326581	cg05509327	4.33750255395126e-07	SLAMF1_F24
326582	cg24076381	1.40217559541944e-08	SLAMF1_F24
326583	cg06003090	-2.59026725415216e-07	SLAMF1_F24
326584	cg03517918	-3.01298756214524e-06	SLAMF1_F24
326585	cg20424987	4.83893922919978e-06	SLAMF1_F24
326586	cg17779607	-4.10645325633028e-06	SLAMF1_F24
326587	cg08823785	2.20253049858507e-06	SLAMF1_F24
326588	cg04722593	7.91858279526177e-07	SLAMF1_F24
326589	cg27551697	-3.42380606822778e-06	SLAMF1_F24
326590	cg12391667	-3.06680896897755e-07	SLAMF1_F24
326591	cg13641012	-6.6775168532145e-06	SLAMF1_F24
326592	cg24802899	6.0193865926853e-06	SLAMF1_F24
326593	cg08337923	1.71498554813922e-06	SLAMF1_F24
326594	cg22660341	-8.94833768596669e-06	SLAMF1_F24
326595	cg14786860	-1.62163086979795e-07	SLAMF1_F24
326596	cg27046936	-3.03793539347421e-06	SLAMF1_F24
326597	cg18359023	-9.69160942577418e-07	SLAMF1_F24
326598	cg03831047	6.70059165434848e-06	SLAMF1_F24
326599	cg02227623	1.32908048957987e-07	SLAMF1_F24
326600	cg20499993	-1.87431569611383e-06	SLAMF1_F24
326601	cg20106907	3.80284866080669e-07	SLAMF1_F24
326602	cg17922483	5.83745006893719e-06	SLAMF1_F24
326603	cg02707142	-4.44997946649796e-06	SLAMF1_F24
326604	cg07331436	8.90828459101229e-06	SLAMF1_F24
326605	cg10286897	-2.64109232317055e-06	SLAMF1_F24
326606	cg25164391	-2.56893188321225e-06	SLAMF1_F24
326607	cg26550854	-1.62564717698671e-06	SLAMF1_F24
326608	cg04561731	3.22218161003197e-06	SLAMF1_F24
326609	cg00876678	5.33907493421199e-07	SLAMF1_F24
326610	cg22876194	-8.68013905937676e-06	SLAMF1_F24
326611	cg25574421	5.87548536192349e-06	SLAMF1_F24
326612	cg06817269	1.25717299326408e-06	SLAMF1_F24
326613	cg03229431	-2.87286821331432e-06	SLAMF1_F24
326614	cg23447688	-6.10450217784065e-06	SLAMF1_F24
326615	cg22863204	2.16662928939026e-08	SLAMF1_F24
326616	cg08468375	-6.43203751462792e-06	SLAMF1_F24
326617	cg00630090	7.21691489672118e-07	SLAMF1_F24
326618	cg12782933	1.22572726541262e-06	SLAMF1_F24
326619	cg02853322	-1.11426146000794e-07	SLAMF1_F24
326620	cg20612154	2.28034437530004e-06	SLAMF1_F24
326621	cg04582365	2.92501888965845e-06	SLAMF1_F24
326622	cg02310723	1.1866051287553e-05	SLAMF1_F24
326623	cg04141770	-7.03544964590655e-07	SLAMF1_F24
326624	cg13627258	7.0508016031898e-06	SLAMF1_F24
326625	cg12781518	1.85777554329067e-06	SLAMF1_F24
326626	ch.20.1534602F	1.78832300568866e-07	SLAMF1_F24
326627	cg04386069	1.07257184061301e-06	SLAMF1_F24
326628	cg17785115	2.23445489790123e-06	SLAMF1_F24
326629	cg15593721	-8.33504085753532e-07	SLAMF1_F24
326630	cg08479747	1.16093341917331e-05	SLAMF1_F24
326631	cg03602162	1.46591770158134e-08	SLAMF1_F24
326632	cg03365267	-7.24427715996353e-07	SLAMF1_F24
326633	cg09322925	-2.06320921497735e-07	SLAMF1_F24
326634	cg25890678	2.57837801140049e-06	SLAMF1_F24
326635	cg18254053	-2.28208546310311e-07	SLAMF1_F24
326636	cg07976860	-3.76972490911556e-07	SLAMF1_F24
326637	cg15160514	4.17706550913029e-08	SLAMF1_F24
326638	cg15235443	-6.71802951865269e-07	SLAMF1_F24
326639	cg17189435	-4.10258083121074e-07	SLAMF1_F24
326640	cg25323112	6.94379808373837e-07	SLAMF1_F24
326641	cg05471169	7.64463836239967e-08	SLAMF1_F24
326642	cg10767797	2.99967289855778e-06	SLAMF1_F24
326643	cg24345747	-4.00222211975062e-06	SLAMF1_F24
326644	cg25282053	-1.39275333683091e-06	SLAMF1_F24
326645	cg13128805	-1.67063225506093e-06	SLAMF1_F24
326646	cg15676720	-2.12510362843688e-06	SLAMF1_F24
326647	cg27494615	-1.98223349620746e-07	SLAMF1_F24
326648	cg14979509	1.66642800904394e-06	SLAMF1_F24
326649	cg21130113	-4.83394006851969e-07	SLAMF1_F24
326650	cg24203741	1.61290156377097e-06	SLAMF1_F24
326651	cg04507174	-5.0740668898306e-06	SLAMF1_F24
326652	cg17067405	1.06919156511166e-06	SLAMF1_F24
326653	cg14196225	-6.45088013696943e-07	SLAMF1_F24
326654	cg22689075	-2.26240294059341e-06	SLAMF1_F24
326655	cg26087659	-2.80478037894462e-06	SLAMF1_F24
326656	cg15908709	-1.10865193600286e-05	SLAMF1_F24
326657	cg25550468	-6.28580201942143e-06	SLAMF1_F24
326658	cg19693579	-1.44510767780271e-07	SLAMF1_F24
326659	cg04377740	3.39056750865412e-07	SLAMF1_F24
326660	cg00575501	8.65963254187418e-07	SLAMF1_F24
326661	cg11829879	-4.29173388795266e-06	SLAMF1_F24
326662	cg11576468	4.6558366701906e-06	SLAMF1_F24
326663	cg01230160	6.2587790662502e-07	SLAMF1_F24
326664	cg14649945	2.63801280259094e-06	SLAMF1_F24
326665	cg21316470	4.54555346218231e-08	SLAMF1_F24
326666	cg24383718	-5.73876577511455e-06	SLAMF1_F24
326667	cg06106599	2.57412515990053e-06	SLAMF1_F24
326668	cg06623150	4.76640878206169e-06	SLAMF1_F24
326669	cg26881591	7.62684964766852e-07	SLAMF1_F24
326670	cg17967227	-2.74951308078641e-06	SLAMF1_F24
326671	cg05988121	4.18012871816811e-06	SLAMF1_F24
326672	cg10958487	-1.39721524229382e-06	SLAMF1_F24
326673	cg22661330	2.15685638938027e-06	SLAMF1_F24
326674	cg01987659	3.41029102301891e-07	SLAMF1_F24
326675	cg00120998	-2.51308720328524e-07	SLAMF1_F24
326676	cg18697784	4.12116319614173e-06	SLAMF1_F24
326677	cg14067657	-8.70183032007017e-07	SLAMF1_F24
326678	cg21111795	1.06662342174319e-06	SLAMF1_F24
326679	cg23000906	-5.48489213952331e-06	SLAMF1_F24
326680	cg24156983	2.56822469957538e-06	SLAMF1_F24
326681	cg26398848	9.60523268353615e-07	SLAMF1_F24
326682	cg00916659	-9.0187222034371e-06	SLAMF1_F24
326683	cg11910105	-2.020660004291e-07	SLAMF1_F24
326684	cg04233421	-1.69691556355684e-06	SLAMF1_F24
326685	cg07412315	8.54739244562551e-06	SLAMF1_F24
326686	cg06975294	7.43019673647497e-07	SLAMF1_F24
326687	cg19687690	8.2230529819462e-08	SLAMF1_F24
326688	cg07594804	-2.50634178575444e-06	SLAMF1_F24
326689	cg12408332	1.35523983953632e-06	SLAMF1_F24
326690	cg16504626	-8.44448769758821e-07	SLAMF1_F24
326691	cg27438889	-5.14633479355108e-07	SLAMF1_F24
326692	cg12289417	-2.95176452248795e-06	SLAMF1_F24
326693	cg03460355	1.5783635467384e-07	SLAMF1_F24
326694	cg01409407	-1.15759056676118e-06	SLAMF1_F24
326695	cg08649897	-3.80434485334763e-06	SLAMF1_F24
326696	cg25948855	-1.95581212826202e-07	SLAMF1_F24
326697	cg16176881	6.03126665842227e-06	SLAMF1_F24
326698	cg11533740	2.38965531306122e-06	SLAMF1_F24
326699	cg21663664	1.38036915083121e-06	SLAMF1_F24
326700	cg04715245	-1.02520361075648e-06	SLAMF1_F24
326701	cg02897570	5.22578743560934e-06	SLAMF1_F24
326702	cg03940688	-4.79705774766298e-07	SLAMF1_F24
326703	cg01409829	6.48033584080524e-06	SLAMF1_F24
326704	cg08610986	-5.81955952402004e-07	SLAMF1_F24
326705	cg02963692	-1.86757286153167e-06	SLAMF1_F24
326706	cg03949551	4.15460389011944e-07	SLAMF1_F24
326707	cg01009798	3.17619849666031e-06	SLAMF1_F24
326708	cg13470875	2.50746062028935e-06	SLAMF1_F24
326709	cg07806103	6.28540410423792e-07	SLAMF1_F24
326710	cg13455700	-1.2929880192844e-07	SLAMF1_F24
326711	cg25634536	2.34025814133488e-06	SLAMF1_F24
326712	cg19427686	-5.80336912585341e-08	SLAMF1_F24
326713	cg02038910	-4.06337588698329e-06	SLAMF1_F24
326714	cg02031276	-3.75680397764112e-07	SLAMF1_F24
326715	cg13425712	1.85756708620999e-06	SLAMF1_F24
326716	cg03030781	5.67732306037019e-06	SLAMF1_F24
326717	cg01089781	-7.02626329528211e-07	SLAMF1_F24
326718	cg13790427	-1.26627037525025e-06	SLAMF1_F24
326719	cg19184878	2.13265269388208e-06	SLAMF1_F24
326720	cg00582941	1.00092203834986e-06	SLAMF1_F24
326721	cg19282093	2.31068441191557e-06	SLAMF1_F24
326722	cg05948609	1.02452610564183e-06	SLAMF1_F24
326723	cg03038271	3.6744258711462e-07	SLAMF1_F24
326724	cg09818055	1.73766110375209e-07	SLAMF1_F24
326725	cg07074974	1.61503468323708e-08	SLAMF1_F24
326726	cg10916494	2.04019415176753e-07	SLAMF1_F24
326727	cg25283230	9.82629008354589e-07	SLAMF1_F24
326728	cg02763101	-9.7446896968905e-07	SLAMF1_F24
326729	cg24984698	-4.08724383149158e-06	SLAMF1_F24
326730	cg22601649	5.47344634250705e-06	SLAMF1_F24
326731	cg02105261	1.68153443650587e-07	SLAMF1_F24
326732	cg01465343	-9.7174877873514e-06	SLAMF1_F24
326733	cg03952484	6.60200340892046e-07	SLAMF1_F24
326734	cg16074884	2.77919446469083e-06	SLAMF1_F24
326735	cg00606818	-7.2301741089413e-07	SLAMF1_F24
326736	cg01339959	6.54539192116108e-06	SLAMF1_F24
326737	cg11426152	-4.58591307543404e-06	SLAMF1_F24
326738	cg11727790	5.24147768010849e-07	SLAMF1_F24
326739	cg04633141	7.96732540383676e-06	SLAMF1_F24
326740	cg05551922	1.30091530941913e-06	SLAMF1_F24
326741	cg27446570	1.50184834742961e-06	SLAMF1_F24
326742	cg15432303	1.26177837206306e-05	SLAMF1_F24
326743	cg04564245	2.94110672123573e-06	SLAMF1_F24
326744	cg17303324	-6.84537810221294e-06	SLAMF1_F24
326745	cg04257984	-5.51968911422106e-06	SLAMF1_F24
326746	cg15963463	-6.67816008051919e-06	SLAMF1_F24
326747	cg00634606	2.51049724445636e-06	SLAMF1_F24
326748	cg26216641	4.87930877500403e-06	SLAMF1_F24
326749	cg02036336	8.90331068295342e-08	SLAMF1_F24
326750	cg00692752	4.9485332909699e-06	SLAMF1_F24
326751	cg03330516	8.99506171777576e-07	SLAMF1_F24
326752	cg07357091	-1.0408555347882e-06	SLAMF1_F24
326753	cg17934894	-7.48124250917805e-06	SLAMF1_F24
326754	cg02806738	-3.35623770741394e-06	SLAMF1_F24
326755	cg02766403	-9.92754919434541e-08	SLAMF1_F24
326756	cg10444228	-1.03309085070759e-05	SLAMF1_F24
326757	cg03591801	-1.10683144219492e-07	SLAMF1_F24
326758	cg18496281	-5.32813613546509e-07	SLAMF1_F24
326759	cg13800209	7.14827948449458e-07	SLAMF1_F24
326760	cg00134539	-4.27730379985247e-06	SLAMF1_F24
326761	cg18155913	2.56765531441846e-06	SLAMF1_F24
326762	cg13905264	-2.32007216380138e-07	SLAMF1_F24
326763	cg23775409	4.26508411174487e-06	SLAMF1_F24
326764	cg09411730	4.54259675147847e-07	SLAMF1_F24
326765	cg22005565	-1.96119656585567e-06	SLAMF1_F24
326766	cg06135326	-4.77190511060966e-07	SLAMF1_F24
326767	cg05561621	1.96428136705103e-06	SLAMF1_F24
326768	cg03985415	5.6580339665446e-06	SLAMF1_F24
326769	cg08710629	-4.39868407407015e-06	SLAMF1_F24
326770	cg19631574	2.66655003875986e-07	SLAMF1_F24
326771	cg05284050	-1.9823339575951e-06	SLAMF1_F24
326772	cg15875166	2.66980364923932e-06	SLAMF1_F24
326773	cg26587553	-1.24057691259435e-06	SLAMF1_F24
326774	cg14859204	6.22764896645379e-07	SLAMF1_F24
326775	cg27525626	9.37973157529709e-07	SLAMF1_F24
326776	cg12564581	3.44732805927618e-07	SLAMF1_F24
326777	cg18021100	2.34830750844792e-06	SLAMF1_F24
326778	cg23698649	3.21041925106723e-06	SLAMF1_F24
326779	cg12440391	3.29839281767115e-06	SLAMF1_F24
326780	cg08338281	-6.81313296146359e-07	SLAMF1_F24
326781	cg17835677	-1.84504196770432e-06	SLAMF1_F24
326782	cg22432956	2.856415956566e-06	SLAMF1_F24
326783	cg06494670	-7.29199085773269e-06	SLAMF1_F24
326784	cg01251360	4.65401406668284e-06	SLAMF1_F24
326785	cg11494773	-4.27510701543771e-06	SLAMF1_F24
326786	cg21117426	1.13153872891445e-06	SLAMF1_F24
326787	cg19454599	3.1664698558242e-06	SLAMF1_F24
326788	cg24237742	-8.04590151060477e-07	SLAMF1_F24
326789	cg01806590	1.89257044454557e-06	SLAMF1_F24
326790	cg26564874	-9.74172302098959e-07	SLAMF1_F24
326791	cg12870643	-4.86658035834971e-07	SLAMF1_F24
326792	cg09975779	1.92436270411723e-06	SLAMF1_F24
326793	cg11291124	-9.31495707006018e-08	SLAMF1_F24
326794	cg21960279	2.9638859192026e-07	SLAMF1_F24
326795	cg13973083	-7.90455885171635e-06	SLAMF1_F24
326796	cg00172990	-3.29010145651667e-07	SLAMF1_F24
326797	cg01231464	5.76419425843818e-07	SLAMF1_F24
326798	cg12909060	2.68163197840678e-07	SLAMF1_F24
326799	cg26886572	7.08713943043026e-07	SLAMF1_F24
326800	cg01129128	-2.92056057634818e-06	SLAMF1_F24
326801	cg26452654	4.42631543263726e-08	SLAMF1_F24
326802	cg11099651	-2.05503807290667e-06	SLAMF1_F24
326803	cg10465866	-4.10511015535843e-07	SLAMF1_F24
326804	cg23357981	9.77665365165995e-07	SLAMF1_F24
326805	cg02111944	-1.03888320485745e-05	SLAMF1_F24
326806	cg10421214	1.7473537717996e-06	SLAMF1_F24
326807	cg09465326	2.13185314353651e-06	SLAMF1_F24
326808	cg04977528	6.98676976644815e-06	SLAMF1_F24
326809	cg05199251	6.82732332311055e-06	SLAMF1_F24
326810	cg06466666	-4.38613594350138e-06	SLAMF1_F24
326811	cg17585624	-1.1637307640972e-06	SLAMF1_F24
326812	cg26907768	6.1505069933376e-07	SLAMF1_F24
326813	cg14149172	-1.85677001504612e-07	SLAMF1_F24
326814	cg04222001	-3.259282444772e-06	SLAMF1_F24
326815	cg26518327	-9.46752680476839e-07	SLAMF1_F24
326816	cg10358281	2.66328958990516e-06	SLAMF1_F24
326817	cg15318881	2.54741693712215e-06	SLAMF1_F24
326818	cg07654843	5.22936503364767e-06	SLAMF1_F24
326819	cg27335386	-1.83768518494486e-08	SLAMF1_F24
326820	cg09648091	-3.71947225771403e-08	SLAMF1_F24
326821	cg03218029	2.49186160248706e-06	SLAMF1_F24
326822	cg14946811	-1.49327309914029e-06	SLAMF1_F24
326823	cg19216414	7.32400792751433e-07	SLAMF1_F24
326824	cg04051962	1.66405300948952e-06	SLAMF1_F24
326825	cg06300223	-2.42073540496095e-06	SLAMF1_F24
326826	cg25432300	8.22482147364821e-07	SLAMF1_F24
326827	cg04188397	2.72175689457353e-08	SLAMF1_F24
326828	cg04808236	-4.20650279333587e-06	SLAMF1_F24
326829	cg26073061	2.05460561062968e-06	SLAMF1_F24
326830	cg00220673	3.26429082283028e-07	SLAMF1_F24
326831	cg11382963	2.55944239736687e-08	SLAMF1_F24
326832	cg22050199	-2.35250412826115e-06	SLAMF1_F24
326833	cg20462449	4.15756860522188e-06	SLAMF1_F24
326834	cg07517201	-6.86056096357158e-06	SLAMF1_F24
326835	cg12613408	2.10895151173808e-06	SLAMF1_F24
326836	cg22610018	-3.00442948284393e-06	SLAMF1_F24
326837	cg19770292	1.51345181702534e-05	SLAMF1_F24
326838	cg10520099	2.73173492334607e-06	SLAMF1_F24
326839	cg12678053	1.53115406593498e-06	SLAMF1_F24
326840	cg11111423	-2.45912904092561e-06	SLAMF1_F24
326841	cg10393901	-2.72419294447137e-06	SLAMF1_F24
326842	cg03200093	1.46881747817649e-06	SLAMF1_F24
326843	cg11964564	2.34058870199632e-08	SLAMF1_F24
326844	cg17080709	-3.75347993364632e-06	SLAMF1_F24
326845	cg11874719	-1.04037079718422e-06	SLAMF1_F24
326846	cg17420694	-1.71157767975241e-06	SLAMF1_F24
326847	cg26402422	-3.24996666420745e-06	SLAMF1_F24
326848	cg12405087	9.17298543438399e-07	SLAMF1_F24
326849	cg23370196	4.56833459015304e-06	SLAMF1_F24
326850	cg22911054	-1.66586558752827e-06	SLAMF1_F24
326851	cg19370817	-2.88963509109789e-06	SLAMF1_F24
326852	cg15709147	4.65372266002496e-06	SLAMF1_F24
326853	cg22869706	-2.96618782178718e-06	SLAMF1_F24
326854	cg03818156	-6.19271777835627e-06	SLAMF1_F24
326855	cg25426630	1.8308862047794e-06	SLAMF1_F24
326856	cg07168810	1.48273708347407e-06	SLAMF1_F24
326857	cg12339202	9.00777124589892e-07	SLAMF1_F24
326858	cg21334654	-1.64698161797265e-06	SLAMF1_F24
326859	cg14879641	9.12886621303155e-06	SLAMF1_F24
326860	cg24226138	-7.65298990690066e-07	SLAMF1_F24
326861	cg17646100	-2.19728900748294e-08	SLAMF1_F24
326862	cg07549115	2.09067780856269e-06	SLAMF1_F24
326863	cg17912345	2.62013940742569e-07	SLAMF1_F24
326864	cg25096189	4.73129531440048e-06	SLAMF1_F24
326865	cg00093220	4.86657431870793e-07	SLAMF1_F24
326866	cg10003990	-2.80217151596932e-06	SLAMF1_F24
326867	cg20189036	3.50617322240992e-06	SLAMF1_F24
326868	cg18959829	-1.42938102863936e-08	SLAMF1_F24
326869	cg14929266	1.84513345206413e-07	SLAMF1_F24
326870	cg21386549	3.2866542933543e-06	SLAMF1_F24
326871	cg27258933	3.51727774884319e-07	SLAMF1_F24
326872	cg08180525	2.83191998861711e-06	SLAMF1_F24
326873	cg00472330	-1.08119768210315e-06	SLAMF1_F24
326874	cg15236439	-2.24554750502636e-06	SLAMF1_F24
326875	cg22242207	-5.71608262078835e-07	SLAMF1_F24
326876	cg02800464	-1.00003404888213e-06	SLAMF1_F24
326877	cg05390555	-2.20723399265522e-06	SLAMF1_F24
326878	cg09436375	2.26158485123912e-06	SLAMF1_F24
326879	cg06777697	-2.58324001705004e-06	SLAMF1_F24
326880	cg08683938	-5.79272276105158e-07	SLAMF1_F24
326881	cg10604836	-5.54050099575708e-06	SLAMF1_F24
326882	cg13702185	1.68462053151676e-07	SLAMF1_F24
326883	cg10471638	-1.3740666578548e-05	SLAMF1_F24
326884	cg20193665	2.16152977463912e-06	SLAMF1_F24
326885	cg00201468	3.29720300244181e-07	SLAMF1_F24
326886	cg18369011	5.2573874984851e-06	SLAMF1_F24
326887	cg02781655	2.8566451506067e-06	SLAMF1_F24
326888	cg21702557	3.07510477617157e-06	SLAMF1_F24
326889	cg08225642	9.05541554646442e-07	SLAMF1_F24
326890	cg14006031	6.64513351191451e-06	SLAMF1_F24
326891	cg08603591	3.01827257308633e-06	SLAMF1_F24
326892	cg12602337	2.93472034237208e-06	SLAMF1_F24
326893	cg15663618	-2.95252822446418e-06	SLAMF1_F24
326894	cg16519118	-1.76814502462582e-06	SLAMF1_F24
326895	cg19444422	-2.11089417263971e-06	SLAMF1_F24
326896	cg22785386	-1.37505605719361e-05	SLAMF1_F24
326897	cg26199433	-1.06925419684856e-06	SLAMF1_F24
326898	cg08372668	1.43953669220712e-06	SLAMF1_F24
326899	cg25626310	4.47459723466697e-06	SLAMF1_F24
326900	cg17525856	4.92192454441081e-07	SLAMF1_F24
326901	cg03178232	4.53286682366176e-07	SLAMF1_F24
326902	cg21830849	-7.74995046090818e-07	SLAMF1_F24
326903	cg25537993	-2.1200588329978e-06	SLAMF1_F24
326904	cg16446577	-1.74979845219521e-06	SLAMF1_F24
326905	cg07811160	9.86385364180264e-07	SLAMF1_F24
326906	cg24436715	-6.0020479053893e-07	SLAMF1_F24
326907	cg02396676	-2.38312054166887e-06	SLAMF1_F24
326908	cg09687813	-8.76727989114073e-07	SLAMF1_F24
326909	cg15540723	7.30582153215812e-06	SLAMF1_F24
326910	cg13136287	-8.17154159615018e-06	SLAMF1_F24
326911	cg24005957	1.10099472891067e-07	SLAMF1_F24
326912	cg13790734	-1.68526526856934e-06	SLAMF1_F24
326913	cg24755485	3.31164051053729e-06	SLAMF1_F24
326914	cg06193359	3.62817450555158e-06	SLAMF1_F24
326915	cg17707966	-1.15858546543286e-07	SLAMF1_F24
326916	cg00373436	3.73060809929473e-06	SLAMF1_F24
326917	cg20510080	7.22843798579295e-08	SLAMF1_F24
326918	cg15822259	5.18800109017502e-07	SLAMF1_F24
326919	cg10115148	-5.51305834836355e-07	SLAMF1_F24
326920	cg07350732	-9.708795886526e-07	SLAMF1_F24
326921	cg12478440	3.9488600827403e-06	SLAMF1_F24
326922	cg01995520	-3.61803032516301e-06	SLAMF1_F24
326923	cg15560041	6.65079911602176e-06	SLAMF1_F24
326924	cg20391365	-3.90911065551312e-07	SLAMF1_F24
326925	cg06154597	-1.22796385644537e-05	SLAMF1_F24
326926	cg22418859	-1.01565611376128e-06	SLAMF1_F24
326927	cg04603355	1.24764008727332e-05	SLAMF1_F24
326928	cg00077307	2.13184827056336e-06	SLAMF1_F24
326929	cg14384224	6.54985595478344e-06	SLAMF1_F24
326930	cg21859527	5.43310610982929e-06	SLAMF1_F24
326931	cg27470554	1.17638359196071e-06	SLAMF1_F24
326932	cg19573776	4.41072081602032e-07	SLAMF1_F24
326933	cg18278867	2.00405841607787e-06	SLAMF1_F24
326934	cg08762150	8.02829321945559e-07	SLAMF1_F24
326935	cg06677010	-2.036237243829e-07	SLAMF1_F24
326936	cg08772206	-3.64024701340095e-06	SLAMF1_F24
326937	cg04664328	-1.46076910227263e-06	SLAMF1_F24
326938	cg16719148	-2.79076629564166e-06	SLAMF1_F24
326939	cg11199639	-2.11660261851184e-06	SLAMF1_F24
326940	cg13516876	2.70458513526648e-06	SLAMF1_F24
326941	cg21762366	1.9860712587207e-06	SLAMF1_F24
326942	cg09197214	1.10556595875194e-06	SLAMF1_F24
326943	cg17625936	2.57460082161201e-06	SLAMF1_F24
326944	cg26061548	4.31087575303534e-07	SLAMF1_F24
326945	cg01407539	-8.90908428222108e-06	SLAMF1_F24
326946	cg17116694	2.64850410735943e-06	SLAMF1_F24
326947	cg19801062	1.65681605976474e-06	SLAMF1_F24
326948	cg20874666	9.31198626736818e-06	SLAMF1_F24
326949	cg21052997	1.82413518204387e-06	SLAMF1_F24
326950	cg08318365	2.22216815121415e-06	SLAMF1_F24
326951	cg03429498	5.73965035565371e-06	SLAMF1_F24
326952	cg04523212	1.16374134318748e-06	SLAMF1_F24
326953	cg26765263	4.98996278190085e-06	SLAMF1_F24
326954	cg19709786	-2.34381451280483e-06	SLAMF1_F24
326955	cg17691233	3.88832974057093e-06	SLAMF1_F24
326956	cg21433329	2.65151024491522e-08	SLAMF1_F24
326957	cg25311780	1.71872495159504e-06	SLAMF1_F24
326958	cg03156305	-1.48532533203968e-06	SLAMF1_F24
326959	cg04534026	1.37401890577113e-06	SLAMF1_F24
326960	cg06781948	3.38706962909552e-06	SLAMF1_F24
326961	cg23051123	-1.75760312683786e-06	SLAMF1_F24
326962	cg03379477	5.66999961069752e-06	SLAMF1_F24
326963	cg16586559	7.2519577328967e-07	SLAMF1_F24
326964	cg22920824	2.73058423428873e-08	SLAMF1_F24
326965	cg23304605	-3.13139534084856e-06	SLAMF1_F24
326966	cg06007750	6.32155894506597e-06	SLAMF1_F24
326967	cg02616565	-4.25727349640535e-07	SLAMF1_F24
326968	cg18035399	2.92943191478802e-06	SLAMF1_F24
326969	cg22031289	-2.23758892939188e-06	SLAMF1_F24
326970	cg11480068	-4.21101997046024e-07	SLAMF1_F24
326971	cg01516466	-2.63817118042811e-07	SLAMF1_F24
326972	cg24175288	6.31099890944442e-07	SLAMF1_F24
326973	cg01319709	3.62787742329351e-06	SLAMF1_F24
326974	cg10139508	9.93442925908661e-08	SLAMF1_F24
326975	cg05393424	5.52791821060608e-06	SLAMF1_F24
326976	cg01861509	6.03356596837776e-06	SLAMF1_F24
326977	cg13733394	-7.61410506409617e-07	SLAMF1_F24
326978	cg15109207	-7.86175556439242e-06	SLAMF1_F24
326979	cg13273246	5.57530657890008e-06	SLAMF1_F24
326980	cg07541302	-9.74094325773778e-07	SLAMF1_F24
326981	cg03275648	-1.98184866434376e-06	SLAMF1_F24
326982	cg03177444	-6.47605599676709e-06	SLAMF1_F24
326983	cg11674690	5.53191631997996e-07	SLAMF1_F24
326984	cg09292875	-3.65327762310257e-06	SLAMF1_F24
326985	cg13024382	1.41101268369592e-06	SLAMF1_F24
326986	cg12956807	-6.49867528657116e-06	SLAMF1_F24
326987	cg15758463	-1.11589618492525e-05	SLAMF1_F24
326988	cg13585320	2.68398371364782e-06	SLAMF1_F24
326989	cg19837528	-9.31155304591675e-07	SLAMF1_F24
326990	cg19466702	-7.9019848959002e-06	SLAMF1_F24
326991	cg21944224	1.34982409818602e-06	SLAMF1_F24
326992	cg18890249	3.39495014950106e-06	SLAMF1_F24
326993	cg17010373	-1.45292226539639e-06	SLAMF1_F24
326994	cg14372606	-2.53930568462816e-06	SLAMF1_F24
326995	cg15400766	6.3844251389583e-06	SLAMF1_F24
326996	cg17470213	2.21969944361706e-06	SLAMF1_F24
326997	cg18249908	-5.10127905278517e-06	SLAMF1_F24
326998	cg26304905	4.37147339963363e-06	SLAMF1_F24
326999	cg15158530	4.65857782539686e-08	SLAMF1_F24
327000	cg04534198	2.3141789509727e-07	SLAMF1_F24
327001	cg25323137	-3.3849409731793e-06	SLAMF1_F24
327002	cg16545084	-5.75414818767459e-06	SLAMF1_F24
327003	cg10420726	-5.00033931207225e-06	SLAMF1_F24
327004	cg03342881	-7.31442039554197e-07	SLAMF1_F24
327005	cg19308316	4.6605201182592e-06	SLAMF1_F24
327006	cg26361535	3.03939450269497e-06	SLAMF1_F24
327007	cg18687624	3.30525632208226e-06	SLAMF1_F24
327008	cg10429096	-9.91498759935317e-06	SLAMF1_F24
327009	cg10386431	-4.18938344056316e-07	SLAMF1_F24
327010	cg15976650	4.53848250086883e-09	SLAMF1_F24
327011	cg04187708	-1.51849372485336e-07	SLAMF1_F24
327012	cg05106869	-2.79410378273259e-06	SLAMF1_F24
327013	cg11730418	-3.39517758865327e-07	SLAMF1_F24
327014	cg19284054	-5.25567969386021e-07	SLAMF1_F24
327015	cg09959420	-3.14497481698674e-07	SLAMF1_F24
327016	cg26929490	-2.02704604960665e-07	SLAMF1_F24
327017	cg21554399	4.88687375000684e-06	SLAMF1_F24
327018	cg10810183	-5.38159168949196e-07	SLAMF1_F24
327019	cg25326966	8.06020628899515e-07	SLAMF1_F24
327020	cg16451004	9.98455308650559e-07	SLAMF1_F24
327021	cg11375652	6.40099546946488e-06	SLAMF1_F24
327022	cg03811763	-6.20532891540718e-06	SLAMF1_F24
327023	cg02320474	1.74559246868763e-06	SLAMF1_F24
327024	cg15660962	3.42282009694222e-06	SLAMF1_F24
327025	cg16256552	3.69324677738399e-06	SLAMF1_F24
327026	cg25225871	-3.75407309720878e-06	SLAMF1_F24
327027	cg00162921	-6.116461553887e-07	SLAMF1_F24
327028	cg19757586	-1.31262299011703e-06	SLAMF1_F24
327029	cg05396436	-8.28339859296053e-07	SLAMF1_F24
327030	cg07858872	4.76021530823293e-06	SLAMF1_F24
327031	cg13900090	9.28272379019498e-07	SLAMF1_F24
327032	cg25042948	-3.18094493356161e-07	SLAMF1_F24
327033	cg09943288	-9.88825881821518e-07	SLAMF1_F24
327034	cg13287175	3.75517940502015e-07	SLAMF1_F24
327035	cg06147362	-6.78718248199576e-07	SLAMF1_F24
327036	cg12135880	-6.36546074284502e-07	SLAMF1_F24
327037	cg16139199	-6.52399931834393e-09	SLAMF1_F24
327038	cg01255021	2.3266745005818e-06	SLAMF1_F24
327039	cg25418380	-2.99512325496844e-06	SLAMF1_F24
327040	cg13839439	-2.32617756882265e-07	SLAMF1_F24
327041	cg25054828	-7.2753680717252e-07	SLAMF1_F24
327042	cg27391445	2.88721396238676e-06	SLAMF1_F24
327043	cg19726894	1.82759884689113e-06	SLAMF1_F24
327044	cg13170934	5.79952823498671e-08	SLAMF1_F24
327045	cg25577272	5.62363713339879e-09	SLAMF1_F24
327046	cg22650271	-1.74939046715253e-06	SLAMF1_F24
327047	cg03166253	1.12177328377694e-06	SLAMF1_F24
327048	cg16366656	-6.40601481781658e-07	SLAMF1_F24
327049	cg11916753	-2.06852036181657e-06	SLAMF1_F24
327050	cg25991761	-4.81858206750771e-06	SLAMF1_F24
327051	cg07541020	-4.28385135631094e-06	SLAMF1_F24
327052	cg15626665	6.75648479959189e-07	SLAMF1_F24
327053	cg24024056	1.5836530809392e-06	SLAMF1_F24
327054	cg05872945	-2.94455325735833e-06	SLAMF1_F24
327055	cg23323867	-3.02007749666392e-07	SLAMF1_F24
327056	cg15468739	1.2063298699149e-06	SLAMF1_F24
327057	cg17378066	1.10198565418902e-06	SLAMF1_F24
327058	cg20583868	1.65142534587663e-06	SLAMF1_F24
327059	cg00465476	3.57686080752793e-07	SLAMF1_F24
327060	cg24511004	6.41876604420709e-06	SLAMF1_F24
327061	cg25323444	7.4891713168641e-06	SLAMF1_F24
327062	cg09567362	-1.06528446447091e-06	SLAMF1_F24
327063	cg08314576	6.5521370475984e-07	SLAMF1_F24
327064	cg21852342	7.55840780311486e-07	SLAMF1_F24
327065	cg09336228	-1.56041370559897e-06	SLAMF1_F24
327066	cg00491255	1.28653137036311e-06	SLAMF1_F24
327067	cg00605240	4.07306864684544e-06	SLAMF1_F24
327068	cg24504591	5.20719169985065e-06	SLAMF1_F24
327069	cg04123469	1.98033461749944e-06	SLAMF1_F24
327070	cg08136329	9.14727328668157e-07	SLAMF1_F24
327071	cg21570608	7.56517774639298e-07	SLAMF1_F24
327072	cg09782746	-1.84065061127415e-06	SLAMF1_F24
327073	cg25191725	-3.46657088524232e-06	SLAMF1_F24
327074	cg02234780	-7.33819337671517e-07	SLAMF1_F24
327075	cg20886201	-4.32015823824095e-06	SLAMF1_F24
327076	cg17077641	2.59603423216371e-06	SLAMF1_F24
327077	cg01864100	-6.87891253654008e-06	SLAMF1_F24
327078	cg27275821	-4.67953105655746e-06	SLAMF1_F24
327079	cg06222979	3.92281042328414e-06	SLAMF1_F24
327080	cg21653489	1.0089229584159e-06	SLAMF1_F24
327081	cg13833437	3.84145698101204e-06	SLAMF1_F24
327082	cg21208518	-4.48803792173033e-06	SLAMF1_F24
327083	cg17775713	1.4434696458543e-06	SLAMF1_F24
327084	cg02568341	-6.0180211875976e-06	SLAMF1_F24
327085	cg27161809	4.00982993992475e-07	SLAMF1_F24
327086	cg17280740	2.28513780902857e-07	SLAMF1_F24
327087	cg01105356	7.1171265277223e-07	SLAMF1_F24
327088	cg21860675	1.14923503422054e-05	SLAMF1_F24
327089	cg24701232	-9.99494920459596e-08	SLAMF1_F24
327090	cg09453768	-6.94450907807745e-07	SLAMF1_F24
327091	cg19606462	3.09543638664381e-06	SLAMF1_F24
327092	cg06578322	2.57860211110578e-06	SLAMF1_F24
327093	cg27257137	-4.18718205958447e-06	SLAMF1_F24
327094	cg20711093	1.52859321075026e-06	SLAMF1_F24
327095	cg17119521	1.04615677183771e-06	SLAMF1_F24
327096	cg17929876	-6.80878416349717e-06	SLAMF1_F24
327097	cg11389296	3.08334073971403e-06	SLAMF1_F24
327098	cg24682728	1.70621414375964e-06	SLAMF1_F24
327099	cg18458904	-1.58948116645025e-06	SLAMF1_F24
327100	cg12576213	-1.8643260375503e-06	SLAMF1_F24
327101	cg22639048	5.39843829496047e-06	SLAMF1_F24
327102	cg15242225	-1.85112140572271e-06	SLAMF1_F24
327103	cg24053915	9.90147205761417e-07	SLAMF1_F24
327104	cg01083050	-4.37739907998639e-07	SLAMF1_F24
327105	cg05043389	3.59468865960886e-06	SLAMF1_F24
327106	cg25046866	1.0175790566285e-06	SLAMF1_F24
327107	cg20366296	1.00835844608501e-06	SLAMF1_F24
327108	cg21477170	5.67282999735809e-08	SLAMF1_F24
327109	cg01856053	1.74150367473345e-07	SLAMF1_F24
327110	cg26820233	-5.66942393113088e-07	SLAMF1_F24
327111	cg16010672	3.62241745298151e-06	SLAMF1_F24
327112	cg15420318	-1.03066330889169e-07	SLAMF1_F24
327113	cg05971503	-2.28445782598032e-06	SLAMF1_F24
327114	cg13406339	6.24184765747695e-07	SLAMF1_F24
327115	cg20010411	-2.83700577289406e-06	SLAMF1_F24
327116	cg12272160	3.06021976076104e-07	SLAMF1_F24
327117	cg09162751	-5.86359375207896e-07	SLAMF1_F24
327118	cg01881525	8.81691578059911e-06	SLAMF1_F24
327119	cg12532390	4.82671503386295e-06	SLAMF1_F24
327120	cg22547480	-6.00600393604198e-06	SLAMF1_F24
327121	cg00500540	-1.56540179681829e-07	SLAMF1_F24
327122	cg27058021	-1.27030562857953e-06	SLAMF1_F24
327123	cg12279125	3.60368736090735e-06	SLAMF1_F24
327124	cg06716655	-4.8598340752526e-06	SLAMF1_F24
327125	cg15618758	1.14190874808596e-08	SLAMF1_F24
327126	cg13865025	-1.68649547419473e-06	SLAMF1_F24
327127	cg22301736	-4.12751048603007e-07	SLAMF1_F24
327128	cg11414267	3.75917555830874e-06	SLAMF1_F24
327129	cg06622126	-1.36262503705129e-06	SLAMF1_F24
327130	cg06354221	3.81109922369619e-06	SLAMF1_F24
327131	cg02976843	-6.48680649929056e-07	SLAMF1_F24
327132	cg24277313	-3.22928431323165e-07	SLAMF1_F24
327133	cg13412041	-2.38876313629998e-06	SLAMF1_F24
327134	cg23895801	-1.83760048279804e-06	SLAMF1_F24
327135	cg13435304	7.22905387186683e-07	SLAMF1_F24
327136	cg01220264	-3.51987356000222e-07	SLAMF1_F24
327137	cg21121888	-3.68366868680655e-07	SLAMF1_F24
327138	cg02938690	3.57762306811962e-06	SLAMF1_F24
327139	cg09344943	3.0734867437458e-08	SLAMF1_F24
327140	cg22331862	4.63777452522293e-06	SLAMF1_F24
327141	cg25419738	8.69703500068732e-07	SLAMF1_F24
327142	cg10419279	3.46063759347445e-07	SLAMF1_F24
327143	cg07888912	1.50575164641347e-07	SLAMF1_F24
327144	cg00267323	-2.75791650577664e-06	SLAMF1_F24
327145	cg24390090	2.41890976639029e-06	SLAMF1_F24
327146	cg23946823	-9.51191189479402e-07	SLAMF1_F24
327147	cg07413251	-1.52150483756629e-06	SLAMF1_F24
327148	cg01612799	-4.02058525106451e-06	SLAMF1_F24
327149	cg17575567	2.39979413918794e-06	SLAMF1_F24
327150	cg18261264	3.74298240292554e-06	SLAMF1_F24
327151	cg08445409	-1.10421126107575e-07	SLAMF1_F24
327152	cg25200616	-5.88318883073675e-06	SLAMF1_F24
327153	cg04579845	1.00062338008465e-06	SLAMF1_F24
327154	cg17437185	3.43869159051959e-06	SLAMF1_F24
327155	cg00071618	1.62983237248053e-06	SLAMF1_F24
327156	cg08395904	1.29915903793075e-06	SLAMF1_F24
327157	cg18475252	3.37177955164e-06	SLAMF1_F24
327158	cg03541742	1.17375563259611e-07	SLAMF1_F24
327159	cg22294267	-3.61639448711914e-06	SLAMF1_F24
327160	cg00001193	3.66967923402033e-06	SLAMF1_F24
327161	cg12921173	2.03785767124149e-07	SLAMF1_F24
327162	cg01812327	-6.30362578472099e-06	SLAMF1_F24
327163	cg08552557	1.44813475115909e-06	SLAMF1_F24
327164	cg04839710	1.39893031715352e-06	SLAMF1_F24
327165	cg01430270	-9.68474807278404e-07	SLAMF1_F24
327166	cg13804534	-1.70597195590673e-07	SLAMF1_F24
327167	cg21700663	6.20534128872812e-06	SLAMF1_F24
327168	cg03689076	-2.84444631944614e-07	SLAMF1_F24
327169	cg04327702	2.43140500303272e-06	SLAMF1_F24
327170	cg14582888	2.56405836718222e-06	SLAMF1_F24
327171	cg19527409	-3.58276159615619e-07	SLAMF1_F24
327172	cg22870664	-2.71814593974955e-06	SLAMF1_F24
327173	cg00457367	4.06835460802311e-06	SLAMF1_F24
327174	cg19764047	2.06719813534118e-06	SLAMF1_F24
327175	cg01303008	-1.25031783470474e-06	SLAMF1_F24
327176	cg05647401	-1.11590493973202e-06	SLAMF1_F24
327177	cg08309069	-3.20977403465602e-06	SLAMF1_F24
327178	cg02760766	-1.45645830030452e-08	SLAMF1_F24
327179	cg05097696	-1.6457954049068e-06	SLAMF1_F24
327180	cg00674650	-2.10300577474039e-06	SLAMF1_F24
327181	cg17120415	5.26589537520279e-07	SLAMF1_F24
327182	cg17318716	-9.13970320343403e-08	SLAMF1_F24
327183	cg23884421	-1.93281175384708e-08	SLAMF1_F24
327184	cg09438719	4.5254053687217e-06	SLAMF1_F24
327185	cg23251970	2.21525230460225e-06	SLAMF1_F24
327186	cg17905592	2.59249039682482e-06	SLAMF1_F24
327187	cg07321401	2.75303843947965e-06	SLAMF1_F24
327188	cg18412394	-9.18893325346094e-07	SLAMF1_F24
327189	cg04801961	2.78994080838872e-06	SLAMF1_F24
327190	cg19200333	5.25270857656645e-06	SLAMF1_F24
327191	cg07784478	4.8206113754784e-07	SLAMF1_F24
327192	cg00285319	-6.50029264135342e-08	SLAMF1_F24
327193	cg07179924	-3.3971302068705e-08	SLAMF1_F24
327194	cg10456345	2.5650734071021e-06	SLAMF1_F24
327195	cg22488268	-2.28403818664381e-06	SLAMF1_F24
327196	cg26037917	1.37338717817532e-07	SLAMF1_F24
327197	cg13428620	2.25306801262588e-07	SLAMF1_F24
327198	cg14516246	-2.86237549089457e-07	SLAMF1_F24
327199	cg10045804	-3.91028035552222e-07	SLAMF1_F24
327200	cg20106949	-3.39752923893351e-08	SLAMF1_F24
327201	cg10890501	-1.89451637581348e-06	SLAMF1_F24
327202	cg24971405	1.04306987106481e-07	SLAMF1_F24
327203	cg07718631	-6.27343526865114e-06	SLAMF1_F24
327204	cg22572654	4.6180041041371e-07	SLAMF1_F24
327205	cg02906823	1.16173890300452e-06	SLAMF1_F24
327206	cg10629367	-6.4597901606142e-07	SLAMF1_F24
327207	cg25273039	-7.959299689565e-08	SLAMF1_F24
327208	cg06924277	-9.80404133539831e-06	SLAMF1_F24
327209	cg10302915	-4.90313242786428e-06	SLAMF1_F24
327210	cg06615502	-4.65633219992131e-06	SLAMF1_F24
327211	cg20589509	-5.77630274439501e-09	SLAMF1_F24
327212	cg17127390	2.02139473621967e-06	SLAMF1_F24
327213	cg14518769	-9.13972754331206e-07	SLAMF1_F24
327214	cg01176823	-2.26014616455159e-06	SLAMF1_F24
327215	cg14479136	2.04110249343647e-06	SLAMF1_F24
327216	cg26910465	4.50737517813265e-07	SLAMF1_F24
327217	cg05600740	2.90327557144341e-07	SLAMF1_F24
327218	cg11045267	-1.35770263710118e-05	SLAMF1_F24
327219	cg16267976	-2.92936281416304e-06	SLAMF1_F24
327220	cg13049223	-6.27120964865976e-06	SLAMF1_F24
327221	cg01619490	3.05447880975506e-06	SLAMF1_F24
327222	cg14682256	5.59980228003394e-06	SLAMF1_F24
327223	cg08685832	1.1640584756605e-06	SLAMF1_F24
327224	cg04504182	-2.35390981828368e-07	SLAMF1_F24
327225	cg19301827	3.95694876224083e-06	SLAMF1_F24
327226	cg07826858	-6.22360871570961e-08	SLAMF1_F24
327227	cg14554618	-1.0865306039397e-06	SLAMF1_F24
327228	cg10677886	3.04940595543739e-06	SLAMF1_F24
327229	cg27222482	-8.95841422232655e-08	SLAMF1_F24
327230	cg04115147	1.57526951886304e-06	SLAMF1_F24
327231	cg13883684	5.08233120849647e-08	SLAMF1_F24
327232	cg24083051	5.8108330360876e-06	SLAMF1_F24
327233	cg08315168	3.33940935121418e-06	SLAMF1_F24
327234	cg10363926	-9.41126413729043e-07	SLAMF1_F24
327235	cg23373153	-2.3418262542506e-07	SLAMF1_F24
327236	cg13213497	5.13372222253641e-06	SLAMF1_F24
327237	cg07697770	-2.22119533534458e-06	SLAMF1_F24
327238	cg07916011	2.28776270261557e-06	SLAMF1_F24
327239	cg06262589	6.1023527389826e-07	SLAMF1_F24
327240	cg23344220	-5.45538247382913e-07	SLAMF1_F24
327241	cg22037978	1.82321630948565e-06	SLAMF1_F24
327242	cg15209376	-2.1042259053448e-06	SLAMF1_F24
327243	cg07834673	1.43887549509866e-06	SLAMF1_F24
327244	cg02806280	-5.02368840050714e-06	SLAMF1_F24
327245	cg01884968	1.81930067520967e-06	SLAMF1_F24
327246	cg09542209	-3.05257782012077e-06	SLAMF1_F24
327247	cg08529481	1.24194693462282e-05	SLAMF1_F24
327248	cg13949713	3.51714013641201e-06	SLAMF1_F24
327249	cg11163932	2.44416579114493e-06	SLAMF1_F24
327250	cg22373079	-2.28794038208975e-07	SLAMF1_F24
327251	cg06764674	-1.76127337080022e-06	SLAMF1_F24
327252	cg18573891	-4.09167991430314e-06	SLAMF1_F24
327253	cg15112032	-4.72433753790386e-07	SLAMF1_F24
327254	cg15140322	8.64235334691981e-07	SLAMF1_F24
327255	cg19335932	5.13842514131684e-06	SLAMF1_F24
327256	cg04602329	2.14352482085779e-06	SLAMF1_F24
327257	cg13767940	4.04464197185124e-07	SLAMF1_F24
327258	cg00036558	1.85820215730651e-06	SLAMF1_F24
327259	cg04306507	-1.06454153369381e-05	SLAMF1_F24
327260	cg15440392	3.03083349943202e-08	SLAMF1_F24
327261	cg16556504	-4.62780536101573e-06	SLAMF1_F24
327262	cg19451848	-4.83550016939868e-06	SLAMF1_F24
327263	cg11346733	-5.64139467257324e-06	SLAMF1_F24
327264	cg27557378	-4.93294480199698e-07	SLAMF1_F24
327265	cg13306921	-2.7460215765216e-07	SLAMF1_F24
327266	cg03644516	-9.3659387422449e-07	SLAMF1_F24
327267	cg04018448	-1.49737585911194e-07	SLAMF1_F24
327268	cg23207990	-1.3189130793589e-06	SLAMF1_F24
327269	cg00300016	-2.26516650589589e-06	SLAMF1_F24
327270	cg08024127	-2.99965316416928e-07	SLAMF1_F24
327271	cg26297968	-1.49834698986833e-07	SLAMF1_F24
327272	cg02099709	-1.51581574980655e-07	SLAMF1_F24
327273	cg07890827	1.06651976234497e-06	SLAMF1_F24
327274	cg20283586	-1.95291738343206e-06	SLAMF1_F24
327275	cg05892425	9.8711076622328e-07	SLAMF1_F24
327276	cg27204356	1.30541684320556e-07	SLAMF1_F24
327277	cg14992219	-9.60936602250219e-07	SLAMF1_F24
327278	cg02671445	-2.48042632413969e-06	SLAMF1_F24
327279	cg25246416	6.21219748039714e-07	SLAMF1_F24
327280	cg20291412	1.79777446021085e-06	SLAMF1_F24
327281	cg26963675	-1.13688719806177e-06	SLAMF1_F24
327282	cg27332227	-2.32085695839886e-08	SLAMF1_F24
327283	cg10955669	-2.43848119658411e-06	SLAMF1_F24
327284	cg06965300	-5.15306072617248e-06	SLAMF1_F24
327285	cg14528703	2.88162331803998e-06	SLAMF1_F24
327286	cg22153873	-3.56575222773952e-07	SLAMF1_F24
327287	cg23231734	-4.95528359000107e-06	SLAMF1_F24
327288	cg12000864	2.06878629422666e-06	SLAMF1_F24
327289	cg25347419	7.97156270964653e-08	SLAMF1_F24
327290	cg03808766	-2.76279594414377e-06	SLAMF1_F24
327291	cg02385501	-9.3112795768317e-06	SLAMF1_F24
327292	cg04683135	3.98775319947083e-06	SLAMF1_F24
327293	cg06736473	-1.97105205645564e-06	SLAMF1_F24
327294	cg12964741	-5.33475887223992e-07	SLAMF1_F24
327295	cg07289008	1.03993989850905e-07	SLAMF1_F24
327296	cg11889703	3.92607449744677e-07	SLAMF1_F24
327297	cg13649600	-4.74824888806746e-06	SLAMF1_F24
327298	cg22257490	-6.95216487414441e-07	SLAMF1_F24
327299	cg10187559	1.18301438255649e-06	SLAMF1_F24
327300	cg01531431	-6.74892496483776e-07	SLAMF1_F24
327301	cg16942135	1.17478555056863e-06	SLAMF1_F24
327302	cg04164578	-2.59818459640245e-06	SLAMF1_F24
327303	cg06176592	1.74012942920199e-07	SLAMF1_F24
327304	cg05234244	-4.64288284373831e-06	SLAMF1_F24
327305	cg14980426	3.93351593470168e-07	SLAMF1_F24
327306	cg19917565	3.96415250269059e-06	SLAMF1_F24
327307	cg09487891	-1.94436780423523e-06	SLAMF1_F24
327308	cg06557887	-2.84712869395007e-07	SLAMF1_F24
327309	cg01395402	-1.53181445695121e-07	SLAMF1_F24
327310	cg01753715	3.42374227232896e-06	SLAMF1_F24
327311	cg10948698	8.33189289323354e-06	SLAMF1_F24
327312	cg05758082	-2.56425933927842e-06	SLAMF1_F24
327313	cg16756911	-7.67987383115314e-07	SLAMF1_F24
327314	cg14661028	-3.19775983464912e-06	SLAMF1_F24
327315	cg17545435	8.49091357662006e-06	SLAMF1_F24
327316	cg04962763	-5.03535750564278e-07	SLAMF1_F24
327317	cg02205445	1.97088184779245e-06	SLAMF1_F24
327318	cg17820065	-3.07646409092529e-06	SLAMF1_F24
327319	cg11765438	5.48492823704872e-07	SLAMF1_F24
327320	cg04993592	-8.47020168342702e-08	SLAMF1_F24
327321	cg06803261	2.45776289734201e-06	SLAMF1_F24
327322	cg09238401	-2.3885765372017e-06	SLAMF1_F24
327323	cg02528189	-8.33743418738457e-06	SLAMF1_F24
327324	cg02741475	-1.97872109013894e-06	SLAMF1_F24
327325	cg10516465	1.11863015532675e-05	SLAMF1_F24
327326	cg06804879	1.48441429594277e-08	SLAMF1_F24
327327	cg23077822	3.05711366248058e-06	SLAMF1_F24
327328	cg13438631	1.3863455764422e-07	SLAMF1_F24
327329	cg08006956	-5.93235961373708e-07	SLAMF1_F24
327330	cg05241363	-8.87297515225434e-06	SLAMF1_F24
327331	cg15382669	-1.21327885790196e-06	SLAMF1_F24
327332	cg19207943	-2.07483299907532e-06	SLAMF1_F24
327333	cg05170445	1.22268689476596e-06	SLAMF1_F24
327334	cg17759362	1.15318096556992e-06	SLAMF1_F24
327335	cg26681324	6.89184827303034e-06	SLAMF1_F24
327336	cg00549341	-3.8781508478998e-07	SLAMF1_F24
327337	cg03142634	-7.75466642642794e-08	SLAMF1_F24
327338	cg10724690	-3.6878149262663e-06	SLAMF1_F24
327339	cg22867156	3.99187780435669e-06	SLAMF1_F24
327340	cg02648098	2.487606547334e-06	SLAMF1_F24
327341	cg09938479	-5.25302451209965e-06	SLAMF1_F24
327342	cg24412707	3.06359773173374e-08	SLAMF1_F24
327343	cg23326811	1.41287499301393e-08	SLAMF1_F24
327344	cg04350571	-2.3021811175431e-06	SLAMF1_F24
327345	cg21426434	-3.92693034386141e-07	SLAMF1_F24
327346	cg00386051	-1.16208182506847e-06	SLAMF1_F24
327347	cg08426369	6.73308950150775e-06	SLAMF1_F24
327348	cg23433113	-2.86533014165235e-07	SLAMF1_F24
327349	cg12395867	-5.69651735249394e-07	SLAMF1_F24
327350	cg01615719	3.20641493181852e-06	SLAMF1_F24
327351	cg07135723	-1.15207157363872e-08	SLAMF1_F24
327352	cg18375421	1.79487178430012e-07	SLAMF1_F24
327353	cg21610904	2.85064363140819e-06	SLAMF1_F24
327354	cg04030486	-1.74268617643159e-06	SLAMF1_F24
327355	cg08061100	-3.7142239340052e-07	SLAMF1_F24
327356	cg20286377	-3.81189826611602e-07	SLAMF1_F24
327357	cg19083273	4.90907831573575e-06	SLAMF1_F24
327358	cg16594658	1.5923333407964e-06	SLAMF1_F24
327359	cg00870592	9.44288690508412e-07	SLAMF1_F24
327360	cg23911097	4.94792954916654e-06	SLAMF1_F24
327361	cg23621115	-2.76662087408453e-06	SLAMF1_F24
327362	cg07266533	9.02424096662748e-07	SLAMF1_F24
327363	cg25713411	-2.4790337282772e-06	SLAMF1_F24
327364	cg17004121	-1.78792462092802e-06	SLAMF1_F24
327365	cg01008263	2.14723999010786e-06	SLAMF1_F24
327366	cg03906304	9.37704013623061e-06	SLAMF1_F24
327367	cg25500196	1.79614160671126e-06	SLAMF1_F24
327368	cg15741930	1.95319632303889e-06	SLAMF1_F24
327369	cg02273078	1.10323320812079e-07	SLAMF1_F24
327370	cg02446081	-7.98383165556342e-07	SLAMF1_F24
327371	cg05170746	-3.3543783100369e-07	SLAMF1_F24
327372	cg25727366	4.30810331399446e-06	SLAMF1_F24
327373	cg13645940	2.87531641618748e-06	SLAMF1_F24
327374	cg16197643	1.27237678259063e-06	SLAMF1_F24
327375	cg03702919	-5.97177699728513e-06	SLAMF1_F24
327376	cg13307850	1.39368595899777e-06	SLAMF1_F24
327377	cg08341178	-2.06373455118343e-09	SLAMF1_F24
327378	cg14448248	3.97670544489706e-07	SLAMF1_F24
327379	cg10162607	-1.41346450915518e-06	SLAMF1_F24
327380	cg10046451	2.85917345338016e-06	SLAMF1_F24
327381	cg09792970	1.39777234308676e-06	SLAMF1_F24
327382	cg21998957	-4.6284542295576e-06	SLAMF1_F24
327383	cg21025089	-3.50716655886398e-07	SLAMF1_F24
327384	cg17792876	-2.07919203408706e-07	SLAMF1_F24
327385	cg26164488	-1.27201514572273e-05	SLAMF1_F24
327386	cg26075213	4.77078645192111e-06	SLAMF1_F24
327387	cg09336017	4.60528073705782e-06	SLAMF1_F24
327388	cg22343083	-1.32307945988955e-06	SLAMF1_F24
327389	cg03694293	8.8878940780425e-06	SLAMF1_F24
327390	cg14881398	-7.96561961850835e-07	SLAMF1_F24
327391	cg19746887	1.21333769223646e-06	SLAMF1_F24
327392	cg13855473	-2.04547391067389e-08	SLAMF1_F24
327393	cg25836737	-5.74680034869602e-06	SLAMF1_F24
327394	ch.12.50831229F	-1.13747114718662e-06	SLAMF1_F24
327395	cg14164262	-1.85590436831695e-06	SLAMF1_F24
327396	cg00180012	3.72672526267686e-07	SLAMF1_F24
327397	cg12087956	1.58103486543813e-06	SLAMF1_F24
327398	cg20713174	-9.24469629017132e-07	SLAMF1_F24
327399	cg19077069	1.84382191834201e-06	SLAMF1_F24
327400	cg06282453	4.30864173596386e-06	SLAMF1_F24
327401	cg20298241	-6.96728309591789e-08	SLAMF1_F24
327402	cg00723277	1.99741702647445e-07	SLAMF1_F24
327403	cg10175712	1.31057149834365e-06	SLAMF1_F24
327404	cg06320420	-3.96818326845319e-07	SLAMF1_F24
327405	cg14530444	2.86634544651328e-06	SLAMF1_F24
327406	cg12341727	-7.20485379913397e-06	SLAMF1_F24
327407	cg26613592	1.71238002889743e-06	SLAMF1_F24
327408	cg15445722	1.27167247306321e-06	SLAMF1_F24
327409	cg14220777	-1.37582972208457e-06	SLAMF1_F24
327410	cg20438702	-3.81992130136427e-06	SLAMF1_F24
327411	cg25372449	-1.6668913406966e-05	SLAMF1_F24
327412	cg11756336	9.46347416511509e-07	SLAMF1_F24
327413	cg03670505	-5.4176768683658e-08	SLAMF1_F24
327414	cg00984540	4.30856370013965e-06	SLAMF1_F24
327415	cg23426054	3.10342448365552e-07	SLAMF1_F24
327416	cg02299909	2.54976915860492e-06	SLAMF1_F24
327417	cg24113534	4.54594846473068e-06	SLAMF1_F24
327418	cg20706768	-2.50822229336866e-06	SLAMF1_F24
327419	cg04909314	1.02726343582416e-06	SLAMF1_F24
327420	cg07880190	3.505521256498e-06	SLAMF1_F24
327421	cg11134966	1.09777760715227e-06	SLAMF1_F24
327422	cg27144788	-8.29066245536497e-07	SLAMF1_F24
327423	cg08530041	1.27846591202276e-06	SLAMF1_F24
327424	cg09038770	-1.05938207241119e-06	SLAMF1_F24
327425	cg05478291	2.6697874254838e-07	SLAMF1_F24
327426	cg07131336	-1.05621070892949e-06	SLAMF1_F24
327427	cg20739919	1.502811347569e-06	SLAMF1_F24
327428	cg11766440	1.4658053843969e-06	SLAMF1_F24
327429	cg11967765	5.06777335963834e-06	SLAMF1_F24
327430	cg13834623	7.56066336056616e-07	SLAMF1_F24
327431	cg07024531	-1.46692498352953e-06	SLAMF1_F24
327432	cg05361290	-2.71592190268019e-06	SLAMF1_F24
327433	cg23998726	1.02090288911002e-05	SLAMF1_F24
327434	cg11220732	-2.18592737321998e-06	SLAMF1_F24
327435	cg11484115	-2.03568846075018e-06	SLAMF1_F24
327436	cg13509401	-7.78094355632806e-07	SLAMF1_F24
327437	cg00693344	-4.10884839213124e-07	SLAMF1_F24
327438	cg26491833	-6.26338988070151e-07	SLAMF1_F24
327439	cg24897897	5.01196747118356e-07	SLAMF1_F24
327440	cg21974656	1.40865924327269e-05	SLAMF1_F24
327441	cg15284020	-1.87639510875431e-06	SLAMF1_F24
327442	cg17231641	-1.63300730646422e-06	SLAMF1_F24
327443	cg23510258	7.37679704489823e-06	SLAMF1_F24
327444	cg09645457	1.01927843721596e-06	SLAMF1_F24
327445	cg01660934	2.75405196552874e-06	SLAMF1_F24
327446	cg11225751	-1.74288710618209e-06	SLAMF1_F24
327447	cg17303059	1.13914551226979e-06	SLAMF1_F24
327448	cg22290140	3.06995625619113e-06	SLAMF1_F24
327449	cg09133026	1.14052554205178e-05	SLAMF1_F24
327450	cg25468541	5.68677988095051e-07	SLAMF1_F24
327451	cg14726958	-7.60324889335815e-10	SLAMF1_F24
327452	cg02727444	5.27354720440736e-07	SLAMF1_F24
327453	cg11816655	-2.26284225143621e-07	SLAMF1_F24
327454	cg06989443	1.7065984728787e-06	SLAMF1_F24
327455	cg07067914	2.93899540681087e-06	SLAMF1_F24
327456	cg25461308	-9.13198726319626e-07	SLAMF1_F24
327457	cg05084196	-1.16306735046794e-05	SLAMF1_F24
327458	cg09235539	2.48913157098171e-06	SLAMF1_F24
327459	cg02953970	-2.87426746369167e-06	SLAMF1_F24
327460	cg17694808	-5.55889531896943e-06	SLAMF1_F24
327461	cg09602150	1.5775146617402e-08	SLAMF1_F24
327462	cg07124958	-7.50033854680435e-06	SLAMF1_F24
327463	cg04049937	4.96150181506227e-06	SLAMF1_F24
327464	cg15649561	-2.78249262492574e-07	SLAMF1_F24
327465	cg02058859	3.48095964688719e-06	SLAMF1_F24
327466	cg13339454	2.49215341439336e-07	SLAMF1_F24
327467	cg20209499	3.90508017552298e-06	SLAMF1_F24
327468	cg15789069	1.36663643623185e-06	SLAMF1_F24
327469	cg13513270	-2.30522882706132e-08	SLAMF1_F24
327470	cg03101183	-5.61423305821092e-06	SLAMF1_F24
327471	cg06840920	6.29851303749082e-06	SLAMF1_F24
327472	cg12821438	-1.94448630808836e-06	SLAMF1_F24
327473	cg09989560	1.86049707525823e-06	SLAMF1_F24
327474	cg05941129	2.84736618849564e-06	SLAMF1_F24
327475	cg13489040	8.7746146365586e-07	SLAMF1_F24
327476	cg09182221	-1.99468344702006e-06	SLAMF1_F24
327477	cg12188580	2.87936823247521e-06	SLAMF1_F24
327478	cg18369033	-2.39707785012608e-07	SLAMF1_F24
327479	cg16767916	6.22531308273425e-07	SLAMF1_F24
327480	cg12060834	-4.64936656129662e-07	SLAMF1_F24
327481	cg10696628	-1.15283065051547e-06	SLAMF1_F24
327482	cg25009504	2.65521571094293e-07	SLAMF1_F24
327483	cg00014168	-1.86509210387674e-06	SLAMF1_F24
327484	cg14640584	-6.92917725786281e-07	SLAMF1_F24
327485	cg18863268	-1.06817034351645e-06	SLAMF1_F24
327486	cg22953382	2.93221183223442e-06	SLAMF1_F24
327487	cg10135681	-2.46834445722142e-06	SLAMF1_F24
327488	cg23970785	1.18965334964349e-06	SLAMF1_F24
327489	cg00619630	-2.00907789775796e-07	SLAMF1_F24
327490	cg17754737	-2.51730952397981e-06	SLAMF1_F24
327491	cg14830896	2.18301461832041e-06	SLAMF1_F24
327492	cg00993191	7.18850178791771e-08	SLAMF1_F24
327493	cg23429318	4.42373540059397e-06	SLAMF1_F24
327494	cg10529994	9.51271042700491e-07	SLAMF1_F24
327495	cg18568067	1.62731010760871e-06	SLAMF1_F24
327496	cg02157827	1.69341661197502e-06	SLAMF1_F24
327497	cg00589283	-3.94542926543767e-07	SLAMF1_F24
327498	cg06453056	-4.54958838800951e-06	SLAMF1_F24
327499	cg13148824	5.25686453123361e-08	SLAMF1_F24
327500	cg11145234	-5.96206815969715e-06	SLAMF1_F24
327501	cg00841988	7.77110462079625e-07	SLAMF1_F24
327502	cg18406852	6.39504802410281e-06	SLAMF1_F24
327503	cg02691325	-9.83831824439469e-07	SLAMF1_F24
327504	cg27352765	-6.38237111642114e-07	SLAMF1_F24
327505	cg10400426	-6.58127433060409e-07	SLAMF1_F24
327506	cg25472790	2.46370814982115e-06	SLAMF1_F24
327507	cg06372962	-2.37095154378652e-06	SLAMF1_F24
327508	cg09882526	-1.589939848528e-07	SLAMF1_F24
327509	cg04486839	-9.04993763300253e-06	SLAMF1_F24
327510	cg01218835	-1.39740170994272e-06	SLAMF1_F24
327511	cg18163075	1.98675348629274e-07	SLAMF1_F24
327512	cg14694176	-1.40560814019526e-08	SLAMF1_F24
327513	cg26231582	2.42477692588282e-07	SLAMF1_F24
327514	cg14162552	-3.29721822617223e-06	SLAMF1_F24
327515	cg00390724	1.06491453027179e-05	SLAMF1_F24
327516	cg15292526	-1.1356762765027e-06	SLAMF1_F24
327517	cg03524095	-1.96484739951405e-06	SLAMF1_F24
327518	cg23588204	-3.33966183478298e-07	SLAMF1_F24
327519	cg04783943	-1.87404568922164e-06	SLAMF1_F24
327520	cg23860337	2.43954392060508e-06	SLAMF1_F24
327521	cg02739094	-2.86759213448265e-06	SLAMF1_F24
327522	cg05824976	3.59273452508235e-06	SLAMF1_F24
327523	cg08770580	5.80554965109251e-07	SLAMF1_F24
327524	cg22561380	4.25180182407069e-06	SLAMF1_F24
327525	cg16056894	2.5389127920498e-06	SLAMF1_F24
327526	cg26602294	-3.90428931523973e-06	SLAMF1_F24
327527	cg08097847	4.46920593492597e-07	SLAMF1_F24
327528	cg26161849	-1.45068788959301e-07	SLAMF1_F24
327529	cg25914267	4.18129595475169e-07	SLAMF1_F24
327530	cg11892349	1.46379651255227e-06	SLAMF1_F24
327531	cg09943716	7.36745331995507e-07	SLAMF1_F24
327532	cg24586763	-4.72707112892929e-06	SLAMF1_F24
327533	cg21062660	-4.6457190996316e-07	SLAMF1_F24
327534	cg11625178	-1.19932433179239e-06	SLAMF1_F24
327535	cg19223314	-3.41339865862061e-08	SLAMF1_F24
327536	cg03645661	-8.01648580522184e-06	SLAMF1_F24
327537	cg07917150	8.87002213193044e-06	SLAMF1_F24
327538	cg08884279	-2.85055655290384e-06	SLAMF1_F24
327539	cg25603742	-1.82167608234803e-06	SLAMF1_F24
327540	cg08296601	5.79751139931161e-06	SLAMF1_F24
327541	cg23397571	-6.2168578791924e-08	SLAMF1_F24
327542	cg20512029	-3.09550817283939e-06	SLAMF1_F24
327543	cg13594398	6.75977982105535e-06	SLAMF1_F24
327544	cg16224373	1.91570594964327e-06	SLAMF1_F24
327545	cg07970874	4.83212503427269e-06	SLAMF1_F24
327546	cg06029209	1.42230942183377e-06	SLAMF1_F24
327547	cg12224394	-7.10127480372776e-08	SLAMF1_F24
327548	cg00219585	5.2568923866366e-06	SLAMF1_F24
327549	cg11147251	-2.11998665477245e-06	SLAMF1_F24
327550	cg21591274	-4.33707262267381e-07	SLAMF1_F24
327551	cg16141384	-2.8178214586312e-06	SLAMF1_F24
327552	cg08123411	-2.66572058737726e-06	SLAMF1_F24
327553	cg05607742	3.38017733258961e-06	SLAMF1_F24
327554	cg26248552	-9.97810794134427e-07	SLAMF1_F24
327555	cg04439430	-7.54410801178463e-07	SLAMF1_F24
327556	cg07767160	2.80100778918702e-07	SLAMF1_F24
327557	cg12487914	1.64532146651998e-06	SLAMF1_F24
327558	cg01095775	-1.22914480515241e-05	SLAMF1_F24
327559	cg06454538	4.21768496190541e-06	SLAMF1_F24
327560	cg04708730	8.60476029051198e-07	SLAMF1_F24
327561	cg14307212	-1.35172763120233e-06	SLAMF1_F24
327562	cg16763885	-2.72630744854643e-06	SLAMF1_F24
327563	cg05841627	1.07558284463925e-07	SLAMF1_F24
327564	cg10301660	-2.69065055690029e-07	SLAMF1_F24
327565	cg23092218	8.43104058749676e-07	SLAMF1_F24
327566	cg09417399	1.52202949754361e-06	SLAMF1_F24
327567	cg13447818	-1.94063228831737e-07	SLAMF1_F24
327568	cg14165772	-7.57486582958543e-07	SLAMF1_F24
327569	cg19582946	-2.67597298845744e-06	SLAMF1_F24
327570	cg11049658	5.81742518702899e-06	SLAMF1_F24
327571	cg09644722	6.68305907504709e-08	SLAMF1_F24
327572	cg09440150	4.0092141038213e-06	SLAMF1_F24
327573	cg07439664	2.4372515222078e-06	SLAMF1_F24
327574	cg13946829	2.73902237788667e-06	SLAMF1_F24
327575	cg25942318	1.86192446314124e-06	SLAMF1_F24
327576	cg12968732	5.21492034355386e-06	SLAMF1_F24
327577	cg02399892	1.75558746365037e-06	SLAMF1_F24
327578	cg26500696	3.10224800576118e-07	SLAMF1_F24
327579	cg06403317	8.10547147968089e-06	SLAMF1_F24
327580	cg22195656	2.78361294342388e-06	SLAMF1_F24
327581	cg26141385	-2.56137034645889e-06	SLAMF1_F24
327582	cg15926099	-1.61094658060071e-07	SLAMF1_F24
327583	cg25454379	1.43023930564003e-05	SLAMF1_F24
327584	cg00381511	-4.10198935407765e-06	SLAMF1_F24
327585	cg16645033	1.22552118174158e-06	SLAMF1_F24
327586	cg22954436	1.80417066754814e-06	SLAMF1_F24
327587	cg13557688	-4.29417861899255e-09	SLAMF1_F24
327588	cg09684136	-6.04484187296168e-07	SLAMF1_F24
327589	cg26740957	-1.18874836754464e-06	SLAMF1_F24
327590	cg06240849	-9.52188387561098e-08	SLAMF1_F24
327591	cg23084705	2.67496036269081e-06	SLAMF1_F24
327592	cg18373354	5.07195149781464e-07	SLAMF1_F24
327593	cg24037651	1.83341709638955e-06	SLAMF1_F24
327594	cg14055153	5.65557511809548e-06	SLAMF1_F24
327595	cg05985659	-2.13305753909894e-07	SLAMF1_F24
327596	cg04272872	-2.43392239389781e-06	SLAMF1_F24
327597	cg19229557	-7.06980256783484e-07	SLAMF1_F24
327598	cg13587449	-6.06454496518954e-06	SLAMF1_F24
327599	cg09788796	-4.28665777532209e-06	SLAMF1_F24
327600	cg10938100	-1.07803824926591e-06	SLAMF1_F24
327601	cg24324179	-5.54118541565448e-07	SLAMF1_F24
327602	cg04862264	-9.05918107959728e-07	SLAMF1_F24
327603	cg09346655	2.04742734253983e-06	SLAMF1_F24
327604	cg27618240	1.40081411860458e-06	SLAMF1_F24
327605	cg06134364	-1.84408655470623e-06	SLAMF1_F24
327606	cg18599117	-5.18036291468352e-08	SLAMF1_F24
327607	cg23291271	-7.45051841866615e-06	SLAMF1_F24
327608	cg15202245	-4.12053945454812e-08	SLAMF1_F24
327609	cg22581191	-4.54456977363437e-06	SLAMF1_F24
327610	cg11945905	-6.58692089949792e-06	SLAMF1_F24
327611	cg22152887	6.09431149691633e-06	SLAMF1_F24
327612	cg00004121	1.49340034355518e-06	SLAMF1_F24
327613	cg09225462	-1.3270132051969e-07	SLAMF1_F24
327614	cg13399544	-6.71735155968032e-07	SLAMF1_F24
327615	cg15706388	1.9389326482051e-06	SLAMF1_F24
327616	cg00863524	1.00646107314815e-07	SLAMF1_F24
327617	cg08438425	-2.56477035938511e-07	SLAMF1_F24
327618	cg07861662	2.97707769826047e-06	SLAMF1_F24
327619	cg21026624	1.33446611214686e-06	SLAMF1_F24
327620	cg04168853	5.3150363470745e-06	SLAMF1_F24
327621	cg21145191	1.43317661158578e-06	SLAMF1_F24
327622	cg16565853	-7.32132479119331e-07	SLAMF1_F24
327623	cg24846129	1.19391317585858e-06	SLAMF1_F24
327624	cg17263323	2.78960118247185e-07	SLAMF1_F24
327625	cg00006867	-3.52882639523301e-06	SLAMF1_F24
327626	cg10611463	-3.49626887025064e-07	SLAMF1_F24
327627	cg24591082	-6.64976624480283e-06	SLAMF1_F24
327628	cg01614426	-2.10293008209487e-06	SLAMF1_F24
327629	cg10948671	8.32280329490196e-07	SLAMF1_F24
327630	cg11137145	2.07077030665282e-07	SLAMF1_F24
327631	cg03825978	1.412143204552e-06	SLAMF1_F24
327632	cg24942416	6.03081460645054e-06	SLAMF1_F24
327633	cg11137980	8.69890466451552e-07	SLAMF1_F24
327634	cg27066590	3.03455669134785e-09	SLAMF1_F24
327635	cg25516090	2.35118104915176e-06	SLAMF1_F24
327636	cg11768604	1.32478448617177e-08	SLAMF1_F24
327637	cg23753502	3.3415810926203e-06	SLAMF1_F24
327638	cg05530133	-1.90450753878967e-07	SLAMF1_F24
327639	cg02114066	3.88971013200668e-07	SLAMF1_F24
327640	cg26083045	-2.20086847189024e-06	SLAMF1_F24
327641	cg05946118	1.08878965092145e-06	SLAMF1_F24
327642	cg24476278	7.17987917578954e-07	SLAMF1_F24
327643	cg05055822	1.39270769126802e-06	SLAMF1_F24
327644	cg08270888	3.38244613363137e-06	SLAMF1_F24
327645	cg07585732	4.58296500462202e-06	SLAMF1_F24
327646	cg01065078	-1.87061151559605e-06	SLAMF1_F24
327647	cg23429506	-6.44798270812871e-06	SLAMF1_F24
327648	cg01504555	-3.50261913821031e-07	SLAMF1_F24
327649	cg25951934	3.11706378719007e-06	SLAMF1_F24
327650	cg23760265	8.04017573575835e-07	SLAMF1_F24
327651	cg25370833	3.96717362645558e-06	SLAMF1_F24
327652	cg22307099	-1.37290117706375e-06	SLAMF1_F24
327653	cg02811540	9.92072846296138e-07	SLAMF1_F24
327654	cg07448856	-2.14148077304741e-07	SLAMF1_F24
327655	cg08306619	-3.93383731189969e-07	SLAMF1_F24
327656	cg04703844	-2.50665180152499e-07	SLAMF1_F24
327657	cg11138429	-5.10554771552934e-06	SLAMF1_F24
327658	cg06777581	-6.95506230049679e-07	SLAMF1_F24
327659	cg17491268	-4.99357021512905e-06	SLAMF1_F24
327660	cg25683963	4.73138083779848e-07	SLAMF1_F24
327661	ch.4.1893073F	-1.80760042312264e-06	SLAMF1_F24
327662	cg03915901	8.41813221514633e-06	SLAMF1_F24
327663	cg03060104	-3.97973226323889e-06	SLAMF1_F24
327664	cg16204509	-1.68904573640981e-06	SLAMF1_F24
327665	cg03697716	-3.52323319440549e-06	SLAMF1_F24
327666	cg12020437	1.0847434330221e-06	SLAMF1_F24
327667	cg06549955	-2.47971599042382e-07	SLAMF1_F24
327668	cg21227253	2.16849477123968e-06	SLAMF1_F24
327669	cg19367626	-1.76614563864996e-07	SLAMF1_F24
327670	cg06699848	-2.55141139804495e-06	SLAMF1_F24
327671	cg01969115	-8.0826632360738e-06	SLAMF1_F24
327672	cg14176942	3.19100917111025e-06	SLAMF1_F24
327673	cg06268710	8.99633633717302e-07	SLAMF1_F24
327674	cg06646604	-4.54012634175661e-06	SLAMF1_F24
327675	cg18785087	2.39207379109092e-06	SLAMF1_F24
327676	cg11399192	2.8629464327944e-06	SLAMF1_F24
327677	cg23121096	1.63957002023899e-06	SLAMF1_F24
327678	cg19758563	1.58385202061224e-06	SLAMF1_F24
327679	cg10530492	7.0782899223537e-09	SLAMF1_F24
327680	cg16719100	1.63238875661893e-07	SLAMF1_F24
327681	cg09168695	-2.96275198023126e-06	SLAMF1_F24
327682	cg10319600	-3.03468151443117e-06	SLAMF1_F24
327683	cg00201978	7.55697646813223e-07	SLAMF1_F24
327684	cg16851060	-2.35899733086109e-06	SLAMF1_F24
327685	cg18588024	7.17217990075651e-07	SLAMF1_F24
327686	cg07569953	-1.07302692181009e-06	SLAMF1_F24
327687	cg15499736	2.54287811215511e-07	SLAMF1_F24
327688	cg17321329	-2.66802333380359e-06	SLAMF1_F24
327689	cg02780400	2.57279855755211e-06	SLAMF1_F24
327690	cg10113217	2.11808866453783e-06	SLAMF1_F24
327691	cg23340017	2.08456623625417e-06	SLAMF1_F24
327692	cg02784731	2.39892366435535e-07	SLAMF1_F24
327693	cg09572816	7.20592128672272e-06	SLAMF1_F24
327694	cg03437479	6.6448205402504e-07	SLAMF1_F24
327695	cg08589418	-1.05194216099311e-06	SLAMF1_F24
327696	cg09758865	-2.43215746993647e-07	SLAMF1_F24
327697	cg06466027	-3.06722020418102e-06	SLAMF1_F24
327698	cg10196412	1.70061619564714e-06	SLAMF1_F24
327699	cg23047825	-4.83541039228019e-06	SLAMF1_F24
327700	cg27356159	4.0022073414112e-06	SLAMF1_F24
327701	cg17596058	8.57049719554999e-06	SLAMF1_F24
327702	cg19768533	-4.50412188996243e-06	SLAMF1_F24
327703	cg04848601	1.09742018398596e-06	SLAMF1_F24
327704	cg27292203	-8.12579672590119e-07	SLAMF1_F24
327705	cg18780489	9.19837153885532e-06	SLAMF1_F24
327706	cg15029935	-6.80816479012121e-06	SLAMF1_F24
327707	cg12210914	8.30579993922269e-06	SLAMF1_F24
327708	cg23509227	-6.98713827311311e-06	SLAMF1_F24
327709	cg13333265	-3.72772168695367e-06	SLAMF1_F24
327710	cg04901822	-7.43455882087537e-06	SLAMF1_F24
327711	cg12861651	-1.97304518043204e-07	SLAMF1_F24
327712	cg22065124	-2.48913905863418e-06	SLAMF1_F24
327713	cg15687869	-1.29176589681024e-06	SLAMF1_F24
327714	cg03744724	-7.78296358865992e-09	SLAMF1_F24
327715	cg10770132	7.07377836844336e-07	SLAMF1_F24
327716	cg06517798	-8.84192846775103e-07	SLAMF1_F24
327717	cg25600973	2.61731837612725e-07	SLAMF1_F24
327718	cg22265441	4.39014876931773e-06	SLAMF1_F24
327719	cg05717794	2.68156461629922e-06	SLAMF1_F24
327720	cg10400390	7.68266452575154e-06	SLAMF1_F24
327721	cg20091107	-5.39815363823171e-08	SLAMF1_F24
327722	cg17764986	-4.01985904886128e-07	SLAMF1_F24
327723	cg19529484	2.14869084659993e-07	SLAMF1_F24
327724	cg24099560	3.64379209701343e-07	SLAMF1_F24
327725	cg02564761	5.45514264836735e-07	SLAMF1_F24
327726	cg12451269	3.86683141919621e-07	SLAMF1_F24
327727	cg20492868	-1.19788681153435e-06	SLAMF1_F24
327728	cg14303187	-2.85178242392648e-06	SLAMF1_F24
327729	cg15456960	-7.37631250763198e-08	SLAMF1_F24
327730	cg01223475	3.63598291813626e-06	SLAMF1_F24
327731	cg07701757	-1.98799244848091e-06	SLAMF1_F24
327732	cg09304014	-4.18799240962051e-07	SLAMF1_F24
327733	cg16142218	-5.5176566020244e-06	SLAMF1_F24
327734	cg08857194	4.2047709567002e-07	SLAMF1_F24
327735	cg27385421	-1.97743837580799e-07	SLAMF1_F24
327736	cg10693071	1.92102528203774e-06	SLAMF1_F24
327737	cg08115674	-5.11416646816571e-07	SLAMF1_F24
327738	cg21370481	1.93849244708664e-06	SLAMF1_F24
327739	cg08830777	4.20155243244985e-07	SLAMF1_F24
327740	cg13447879	2.22405305918274e-06	SLAMF1_F24
327741	cg14472384	-2.21684811843171e-06	SLAMF1_F24
327742	cg00878843	-8.28439617923205e-06	SLAMF1_F24
327743	cg11904266	-5.41520653708649e-06	SLAMF1_F24
327744	cg13561598	-3.27077204392784e-06	SLAMF1_F24
327745	cg12362502	-5.10425266376693e-08	SLAMF1_F24
327746	cg27258616	3.95526729903862e-06	SLAMF1_F24
327747	cg01342926	9.65354847826454e-07	SLAMF1_F24
327748	cg01584991	-3.14655825504531e-06	SLAMF1_F24
327749	cg13760670	-3.06919786273747e-07	SLAMF1_F24
327750	cg00888479	1.24669948126269e-06	SLAMF1_F24
327751	cg12404404	2.20432960316589e-06	SLAMF1_F24
327752	cg01780781	2.43904094010747e-06	SLAMF1_F24
327753	cg21343777	3.74577828299471e-06	SLAMF1_F24
327754	cg24489233	-4.15601996085118e-07	SLAMF1_F24
327755	cg03024403	-1.63121711066477e-06	SLAMF1_F24
327756	cg08424133	7.8337288491125e-07	SLAMF1_F24
327757	cg04778755	1.63663472494998e-06	SLAMF1_F24
327758	cg07787563	3.23120510102754e-06	SLAMF1_F24
327759	cg27258050	2.37030213305744e-06	SLAMF1_F24
327760	cg23116658	6.03100018858162e-07	SLAMF1_F24
327761	cg10109763	-1.16317302076964e-06	SLAMF1_F24
327762	cg14678981	1.36666556608963e-06	SLAMF1_F24
327763	cg13461342	-7.6640633337708e-06	SLAMF1_F24
327764	cg02342594	5.42643740637097e-07	SLAMF1_F24
327765	cg09620120	8.31759365061777e-07	SLAMF1_F24
327766	cg18760534	-2.62992989639675e-06	SLAMF1_F24
327767	cg17018082	-2.90939262667006e-06	SLAMF1_F24
327768	cg16814646	-6.53977670820805e-08	SLAMF1_F24
327769	cg09901745	3.41847189950242e-06	SLAMF1_F24
327770	cg05202460	-1.23108405576975e-06	SLAMF1_F24
327771	cg03426703	-4.18373859217621e-08	SLAMF1_F24
327772	cg23296325	-7.74584500225116e-08	SLAMF1_F24
327773	cg14536194	3.49128385864993e-06	SLAMF1_F24
327774	cg10211750	-2.53231249299525e-06	SLAMF1_F24
327775	cg11073923	-1.44880484608797e-07	SLAMF1_F24
327776	cg18096127	1.44761704880634e-06	SLAMF1_F24
327777	cg10284592	-4.02849158893121e-09	SLAMF1_F24
327778	cg03085930	1.99692456233688e-06	SLAMF1_F24
327779	cg15080613	-3.04716773191338e-06	SLAMF1_F24
327780	cg02085085	5.89276890052594e-06	SLAMF1_F24
327781	cg09791812	-3.35360172226798e-07	SLAMF1_F24
327782	cg13624534	5.06709605746918e-07	SLAMF1_F24
327783	cg05898482	2.32546134221945e-07	SLAMF1_F24
327784	cg19921577	5.83833467836976e-08	SLAMF1_F24
327785	cg09507574	-1.43093474710881e-07	SLAMF1_F24
327786	cg03252735	6.39934623090933e-07	SLAMF1_F24
327787	cg17902551	-7.18018986846083e-08	SLAMF1_F24
327788	cg14292810	-6.91753641612231e-06	SLAMF1_F24
327789	cg04289992	8.61120208862245e-07	SLAMF1_F24
327790	cg07147846	-1.65705243420016e-06	SLAMF1_F24
327791	cg13065834	8.8962802665285e-08	SLAMF1_F24
327792	cg16502595	1.36795933092624e-07	SLAMF1_F24
327793	cg00263650	2.35676520808339e-06	SLAMF1_F24
327794	cg16755880	2.4070431333952e-06	SLAMF1_F24
327795	cg21654968	-1.44764654540719e-06	SLAMF1_F24
327796	cg02082408	-6.07307981424149e-06	SLAMF1_F24
327797	cg17853006	-2.89857565875556e-07	SLAMF1_F24
327798	cg07112884	3.30192253552632e-06	SLAMF1_F24
327799	cg26872527	-1.98501326836922e-07	SLAMF1_F24
327800	cg03059018	-7.69295333156776e-07	SLAMF1_F24
327801	cg06261066	2.13906882839864e-07	SLAMF1_F24
327802	cg08497299	-4.73087637909571e-06	SLAMF1_F24
327803	cg00472277	-5.94834349865112e-06	SLAMF1_F24
327804	cg09288755	-2.41057740260059e-06	SLAMF1_F24
327805	cg15827285	-1.9589919690355e-07	SLAMF1_F24
327806	cg20739794	3.42405631220709e-06	SLAMF1_F24
327807	cg07465699	-3.21608237674225e-07	SLAMF1_F24
327808	cg11715594	-4.6223143112065e-07	SLAMF1_F24
327809	cg20398123	-3.49938489878497e-06	SLAMF1_F24
327810	cg23881902	-3.79283783440102e-07	SLAMF1_F24
327811	cg11365710	4.14945298368955e-06	SLAMF1_F24
327812	cg18845372	-1.34810289389239e-06	SLAMF1_F24
327813	cg19688403	2.3295464225905e-06	SLAMF1_F24
327814	cg12089350	1.21537360020479e-06	SLAMF1_F24
327815	cg03594311	-2.06837974203007e-06	SLAMF1_F24
327816	cg14797243	1.18139395105908e-06	SLAMF1_F24
327817	cg17079026	-1.31856937884073e-06	SLAMF1_F24
327818	cg23095286	-4.56681107335964e-06	SLAMF1_F24
327819	cg02938682	-1.00618942526162e-06	SLAMF1_F24
327820	cg08492041	-2.3450495336896e-07	SLAMF1_F24
327821	cg06540191	5.39939090594701e-06	SLAMF1_F24
327822	cg10730712	-8.0127685905056e-07	SLAMF1_F24
327823	cg04665696	2.03939196589042e-06	SLAMF1_F24
327824	cg24385666	-1.17712470074686e-06	SLAMF1_F24
327825	cg13137476	-9.21603748737292e-07	SLAMF1_F24
327826	cg03098644	-1.25557058140796e-07	SLAMF1_F24
327827	cg10356767	7.6786572684761e-06	SLAMF1_F24
327828	cg26886462	5.32311947300578e-06	SLAMF1_F24
327829	cg11275153	2.24902465890611e-06	SLAMF1_F24
327830	cg17239848	-4.74684165473471e-06	SLAMF1_F24
327831	cg21069942	5.769742982268e-06	SLAMF1_F24
327832	cg15682617	-4.96286378543943e-06	SLAMF1_F24
327833	cg11309279	1.0862765329403e-06	SLAMF1_F24
327834	cg25848827	-2.48804026450342e-06	SLAMF1_F24
327835	cg15144631	3.36934404615229e-06	SLAMF1_F24
327836	cg20005487	-3.1022747601044e-06	SLAMF1_F24
327837	cg22524735	2.43593140892328e-06	SLAMF1_F24
327838	cg24893930	-7.70783483940827e-07	SLAMF1_F24
327839	cg15935173	-1.55943729437144e-06	SLAMF1_F24
327840	cg02656525	-1.91467956488562e-07	SLAMF1_F24
327841	cg04158140	1.14319619557569e-05	SLAMF1_F24
327842	cg12067604	-1.0639223075985e-06	SLAMF1_F24
327843	cg01021184	-5.82473091560548e-07	SLAMF1_F24
327844	cg00282783	2.07933328826876e-06	SLAMF1_F24
327845	cg20009354	-6.51327060170746e-07	SLAMF1_F24
327846	cg13264183	8.96049713216744e-07	SLAMF1_F24
327847	cg19643318	6.49445116869871e-06	SLAMF1_F24
327848	cg08154622	-1.51212229100153e-07	SLAMF1_F24
327849	cg17164692	-1.05240805537043e-06	SLAMF1_F24
327850	cg16911504	-4.23313609770675e-07	SLAMF1_F24
327851	cg23951296	1.41674808751324e-06	SLAMF1_F24
327852	cg18525873	1.08788286761343e-06	SLAMF1_F24
327853	cg12776546	-1.39940420505544e-06	SLAMF1_F24
327854	cg10172884	-7.8301290790692e-07	SLAMF1_F24
327855	cg27253336	-1.69840660148485e-06	SLAMF1_F24
327856	cg05013695	-6.06802599808749e-07	SLAMF1_F24
327857	cg25416319	-4.27365380042693e-06	SLAMF1_F24
327858	cg26800028	-1.47867474262398e-06	SLAMF1_F24
327859	cg21037935	2.56280929598692e-06	SLAMF1_F24
327860	cg02854879	-3.98165756242171e-06	SLAMF1_F24
327861	cg10933988	1.64304543973484e-06	SLAMF1_F24
327862	cg04560581	-1.17934444255078e-07	SLAMF1_F24
327863	cg05598452	-6.85598889732752e-07	SLAMF1_F24
327864	cg03779241	1.44166890896123e-06	SLAMF1_F24
327865	cg04287168	-5.1908411005417e-06	SLAMF1_F24
327866	cg14734551	4.76050495181028e-06	SLAMF1_F24
327867	cg11110213	-2.24310773019361e-07	SLAMF1_F24
327868	cg01939414	6.35756945605944e-08	SLAMF1_F24
327869	cg14151234	7.62899894903539e-07	SLAMF1_F24
327870	cg03919230	-3.42420504453531e-07	SLAMF1_F24
327871	cg03761392	-5.46570371511564e-06	SLAMF1_F24
327872	cg13581155	-6.66360270522495e-06	SLAMF1_F24
327873	cg14583924	8.24097773483159e-07	SLAMF1_F24
327874	cg12011663	-2.1814356642442e-07	SLAMF1_F24
327875	cg08475042	-2.0445110763176e-06	SLAMF1_F24
327876	cg09662972	-2.45163751318162e-06	SLAMF1_F24
327877	cg24899138	9.5679609171905e-06	SLAMF1_F24
327878	cg00997327	1.42694681381184e-06	SLAMF1_F24
327879	cg02343962	-1.95205292827423e-06	SLAMF1_F24
327880	cg11741280	3.27385909208353e-06	SLAMF1_F24
327881	cg22447539	-3.39106838263414e-07	SLAMF1_F24
327882	cg16994872	3.19072327995204e-06	SLAMF1_F24
327883	cg03273949	-2.14043905793013e-06	SLAMF1_F24
327884	cg27237745	-1.66214685019492e-07	SLAMF1_F24
327885	cg12895496	1.62163907726672e-06	SLAMF1_F24
327886	cg08185438	-9.38328775946038e-07	SLAMF1_F24
327887	cg03352582	5.55216332782218e-06	SLAMF1_F24
327888	cg12471053	-3.4486804734703e-06	SLAMF1_F24
327889	cg08124317	8.35648615818522e-06	SLAMF1_F24
327890	cg10207553	6.16646817408725e-08	SLAMF1_F24
327891	cg23274619	-1.79431580816971e-06	SLAMF1_F24
327892	cg19879075	3.52807320251468e-08	SLAMF1_F24
327893	cg23704802	7.92704224476282e-07	SLAMF1_F24
327894	cg18015194	-2.54537530932666e-06	SLAMF1_F24
327895	cg04837420	-3.96795345519009e-06	SLAMF1_F24
327896	cg07093454	-2.45946608467787e-07	SLAMF1_F24
327897	cg08336930	1.83022114002595e-07	SLAMF1_F24
327898	cg03094620	2.74989787871392e-06	SLAMF1_F24
327899	cg01294756	-4.18038818276513e-06	SLAMF1_F24
327900	cg26874859	5.80589693352866e-07	SLAMF1_F24
327901	cg05847519	-1.78085945961259e-06	SLAMF1_F24
327902	cg24539339	3.87552228946403e-06	SLAMF1_F24
327903	cg19659210	5.14018374932098e-07	SLAMF1_F24
327904	cg13099892	-4.38501459706554e-06	SLAMF1_F24
327905	cg25319237	-8.88254389802538e-06	SLAMF1_F24
327906	cg12540243	2.60290995463873e-05	SLAMF1_F24
327907	cg04731120	1.09078422803784e-06	SLAMF1_F24
327908	cg19315730	2.35191531744217e-06	SLAMF1_F24
327909	cg02861293	-3.3326462611713e-06	SLAMF1_F24
327910	cg20068257	6.58026275860778e-07	SLAMF1_F24
327911	cg00507163	-1.65124969780833e-08	SLAMF1_F24
327912	cg08453688	-1.11635629739839e-06	SLAMF1_F24
327913	cg21293578	7.97200219167382e-07	SLAMF1_F24
327914	cg08181825	-1.77700683177219e-06	SLAMF1_F24
327915	cg26925226	1.62829901410758e-06	SLAMF1_F24
327916	cg24437655	-1.15520868350129e-08	SLAMF1_F24
327917	cg08799809	-7.91598848113379e-07	SLAMF1_F24
327918	cg19926902	-3.25889588575733e-06	SLAMF1_F24
327919	cg19530457	-9.9408511906513e-07	SLAMF1_F24
327920	cg21779611	-2.47207590973634e-07	SLAMF1_F24
327921	cg20153748	-6.41954507037741e-06	SLAMF1_F24
327922	cg17491605	-1.28354143751821e-05	SLAMF1_F24
327923	cg14390365	3.76737262594956e-07	SLAMF1_F24
327924	cg13943258	5.91601217379243e-06	SLAMF1_F24
327925	cg05565537	-2.70117514850648e-06	SLAMF1_F24
327926	cg15444576	3.10874690900353e-06	SLAMF1_F24
327927	cg23901843	3.12086860532953e-07	SLAMF1_F24
327928	cg23598466	1.71216044992696e-06	SLAMF1_F24
327929	cg05983127	-2.48434483802991e-06	SLAMF1_F24
327930	cg20169506	2.60194702811801e-06	SLAMF1_F24
327931	cg16189069	8.76882435596034e-07	SLAMF1_F24
327932	cg26028628	1.54198591971682e-06	SLAMF1_F24
327933	cg26999341	-8.10404311627395e-07	SLAMF1_F24
327934	cg03129468	3.90723738532082e-06	SLAMF1_F24
327935	cg15416735	-2.8259745903444e-07	SLAMF1_F24
327936	cg06017559	6.81276249038184e-06	SLAMF1_F24
327937	cg26645655	4.55955931558878e-06	SLAMF1_F24
327938	cg17464350	4.07616170488419e-08	SLAMF1_F24
327939	cg12527475	-1.15479892275163e-06	SLAMF1_F24
327940	cg18842704	4.63445218650428e-06	SLAMF1_F24
327941	cg11277907	-1.8411938117643e-06	SLAMF1_F24
327942	cg21105876	-3.59867363911816e-06	SLAMF1_F24
327943	cg01332286	9.33226035656121e-07	SLAMF1_F24
327944	cg08935195	7.19381444586806e-06	SLAMF1_F24
327945	cg04277753	2.4079913172774e-06	SLAMF1_F24
327946	cg14669684	3.57998878808147e-06	SLAMF1_F24
327947	cg24339597	2.07429591802577e-06	SLAMF1_F24
327948	cg24790501	2.59067740015864e-06	SLAMF1_F24
327949	cg17260184	6.71232503119862e-07	SLAMF1_F24
327950	cg01774402	1.51168349025216e-06	SLAMF1_F24
327951	cg15399433	-5.98764639469376e-09	SLAMF1_F24
327952	cg17444409	5.44348900912325e-06	SLAMF1_F24
327953	cg15102540	-6.26523930082752e-06	SLAMF1_F24
327954	cg18662339	-8.8629640161369e-07	SLAMF1_F24
327955	cg17296678	-6.79304159777245e-06	SLAMF1_F24
327956	cg20815701	4.50393832045889e-07	SLAMF1_F24
327957	cg00129847	-1.85278335193117e-06	SLAMF1_F24
327958	cg16325191	-4.27341969621689e-07	SLAMF1_F24
327959	cg03145360	7.17637669601049e-07	SLAMF1_F24
327960	cg07635049	-5.41199916100931e-06	SLAMF1_F24
327961	cg25326740	4.08262075832295e-07	SLAMF1_F24
327962	cg13462007	9.70042229413942e-07	SLAMF1_F24
327963	cg13033164	6.09156979918137e-07	SLAMF1_F24
327964	cg00499399	1.82501742761681e-07	SLAMF1_F24
327965	cg11483532	2.61381748780179e-06	SLAMF1_F24
327966	cg25342691	5.08852895084982e-07	SLAMF1_F24
327967	cg10272857	-5.43962503681469e-06	SLAMF1_F24
327968	cg27288808	-2.24832876184058e-07	SLAMF1_F24
327969	cg21377521	2.89454069240891e-06	SLAMF1_F24
327970	cg14053749	-5.2674418775528e-07	SLAMF1_F24
327971	cg27166661	3.05229636374456e-07	SLAMF1_F24
327972	cg05695106	1.72748697912938e-06	SLAMF1_F24
327973	cg14184866	-1.90526612074432e-06	SLAMF1_F24
327974	cg25857170	-5.67904695952526e-09	SLAMF1_F24
327975	cg00343022	-2.83792530922301e-09	SLAMF1_F24
327976	cg22211164	-2.31146769808002e-06	SLAMF1_F24
327977	cg06545910	1.22669111860031e-06	SLAMF1_F24
327978	cg21382564	-6.56261166378383e-06	SLAMF1_F24
327979	cg15824705	-1.74413911958006e-07	SLAMF1_F24
327980	cg02527190	-3.57726117279567e-06	SLAMF1_F24
327981	cg12828145	-2.78652100703241e-07	SLAMF1_F24
327982	cg20013563	4.62186385492831e-06	SLAMF1_F24
327983	cg07916864	1.89129622518872e-06	SLAMF1_F24
327984	cg06872185	-5.59013425555395e-06	SLAMF1_F24
327985	cg03406436	-1.48161580050493e-06	SLAMF1_F24
327986	cg18098089	-4.00439578179569e-06	SLAMF1_F24
327987	cg13243822	7.61925925446662e-07	SLAMF1_F24
327988	cg08550881	9.79097987956951e-07	SLAMF1_F24
327989	cg23087531	-1.05941964275801e-05	SLAMF1_F24
327990	cg05377226	-3.18681329823785e-08	SLAMF1_F24
327991	cg25688993	5.99108093120798e-06	SLAMF1_F24
327992	cg21292337	-7.051823884939e-07	SLAMF1_F24
327993	cg06723310	2.19758874654862e-06	SLAMF1_F24
327994	cg16683300	3.89977138560187e-06	SLAMF1_F24
327995	cg10648239	3.11599844110826e-06	SLAMF1_F24
327996	cg04707871	6.01420684069419e-07	SLAMF1_F24
327997	cg12301794	4.61783036932599e-06	SLAMF1_F24
327998	cg27436003	-3.44050348993503e-06	SLAMF1_F24
327999	cg08465113	5.55684732981509e-06	SLAMF1_F24
328000	cg26631454	2.88452665465666e-06	SLAMF1_F24
328001	cg01439572	4.18691266865695e-06	SLAMF1_F24
328002	cg19902591	5.31678208697448e-07	SLAMF1_F24
328003	cg26509254	-1.52221387238904e-07	SLAMF1_F24
328004	cg05539509	-2.85563451457412e-07	SLAMF1_F24
328005	cg19144783	-1.93570920914779e-06	SLAMF1_F24
328006	cg18116971	3.69267816100272e-07	SLAMF1_F24
328007	cg10315249	2.31007698331303e-06	SLAMF1_F24
328008	cg05864350	3.59381654398226e-06	SLAMF1_F24
328009	cg21060952	-9.43429154357161e-08	SLAMF1_F24
328010	cg23966257	2.46895938529581e-06	SLAMF1_F24
328011	cg18874294	-1.17102817286308e-06	SLAMF1_F24
328012	cg08220596	5.57996080575686e-07	SLAMF1_F24
328013	cg12555423	1.59775541069485e-07	SLAMF1_F24
328014	cg14587446	-1.21924125994087e-06	SLAMF1_F24
328015	cg22745280	-4.03633496185657e-06	SLAMF1_F24
328016	cg24040299	-4.15986505956229e-06	SLAMF1_F24
328017	cg06780892	-3.95019425538665e-06	SLAMF1_F24
328018	cg23291376	3.57604611363973e-07	SLAMF1_F24
328019	cg24087853	1.77538868892959e-06	SLAMF1_F24
328020	cg01164090	8.07421542923437e-07	SLAMF1_F24
328021	cg22999099	2.14705276569559e-06	SLAMF1_F24
328022	cg07023803	-2.99285965611463e-08	SLAMF1_F24
328023	cg15979839	-1.67880126633921e-07	SLAMF1_F24
328024	cg06969265	-3.51543732637232e-07	SLAMF1_F24
328025	cg26454300	2.09615213684049e-06	SLAMF1_F24
328026	cg26946114	2.76395162714281e-06	SLAMF1_F24
328027	cg18562525	-1.80897581868775e-06	SLAMF1_F24
328028	cg17224769	-2.00577899545442e-06	SLAMF1_F24
328029	cg14207163	4.0354343362303e-06	SLAMF1_F24
328030	cg13209572	-3.1367400605885e-06	SLAMF1_F24
328031	cg09888753	3.53075888473976e-06	SLAMF1_F24
328032	cg00407944	2.53375751565491e-06	SLAMF1_F24
328033	cg15876422	1.49696110624969e-06	SLAMF1_F24
328034	cg02009728	-3.46884559488073e-06	SLAMF1_F24
328035	cg08706545	1.46881622214713e-06	SLAMF1_F24
328036	cg27397114	-7.11124999782759e-06	SLAMF1_F24
328037	cg05405150	3.30483922154674e-06	SLAMF1_F24
328038	cg20610545	-9.84743418990335e-07	SLAMF1_F24
328039	cg05471721	1.98289696060221e-06	SLAMF1_F24
328040	cg18536707	4.03692071074936e-09	SLAMF1_F24
328041	cg03577097	1.02306938899749e-06	SLAMF1_F24
328042	cg13114229	5.71177007641455e-06	SLAMF1_F24
328043	cg06841252	3.04114107652418e-06	SLAMF1_F24
328044	cg08739715	7.98552210633431e-07	SLAMF1_F24
328045	cg02107357	-4.67373376306067e-06	SLAMF1_F24
328046	cg11125361	1.42778720430654e-06	SLAMF1_F24
328047	cg18153593	5.77469703856784e-06	SLAMF1_F24
328048	cg19208876	-7.45266762278828e-06	SLAMF1_F24
328049	cg20845838	-6.97950616456876e-07	SLAMF1_F24
328050	cg09624858	-2.22234375792856e-06	SLAMF1_F24
328051	cg20352394	2.19422240434028e-07	SLAMF1_F24
328052	cg03518457	2.86261432260305e-06	SLAMF1_F24
328053	cg13814593	-8.15033621529441e-07	SLAMF1_F24
328054	cg10812451	-9.47233988533725e-06	SLAMF1_F24
328055	cg04983398	-2.72511572540841e-06	SLAMF1_F24
328056	cg01140579	-3.7666012138531e-07	SLAMF1_F24
328057	cg19652118	5.05528017652692e-07	SLAMF1_F24
328058	cg17314888	1.42593955088787e-06	SLAMF1_F24
328059	cg02742388	-5.83510306856846e-07	SLAMF1_F24
328060	cg22611504	2.08517137163885e-06	SLAMF1_F24
328061	cg12409714	3.28387248511302e-06	SLAMF1_F24
328062	cg06610675	2.23982106335357e-07	SLAMF1_F24
328063	cg27438200	-5.97267544504866e-06	SLAMF1_F24
328064	cg14571284	6.06159618862106e-07	SLAMF1_F24
328065	cg12337114	8.04050864462706e-07	SLAMF1_F24
328066	cg13860266	3.10510143437899e-07	SLAMF1_F24
328067	cg03659897	-4.90741225268179e-07	SLAMF1_F24
328068	cg16878332	-1.81781056795721e-06	SLAMF1_F24
328069	cg27617132	-3.57890839580391e-07	SLAMF1_F24
328070	cg06943420	-2.07542486524158e-06	SLAMF1_F24
328071	cg15607017	9.59867777245167e-06	SLAMF1_F24
328072	cg10216848	2.2307742301881e-06	SLAMF1_F24
328073	cg15167276	-1.92402655838192e-06	SLAMF1_F24
328074	cg12727477	-2.784395498735e-07	SLAMF1_F24
328075	cg18829674	-1.74834677569273e-07	SLAMF1_F24
328076	cg10920612	-5.49726233324902e-08	SLAMF1_F24
328077	cg19762965	1.20926502996277e-06	SLAMF1_F24
328078	cg01425892	4.37646132635124e-07	SLAMF1_F24
328079	cg19741838	2.51365539441639e-08	SLAMF1_F24
328080	cg25202793	-4.53472467224168e-06	SLAMF1_F24
328081	cg15105282	-5.06391190111628e-06	SLAMF1_F24
328082	cg21250756	-1.62108308248882e-07	SLAMF1_F24
328083	cg13074682	-4.18896545024639e-06	SLAMF1_F24
328084	cg02504902	-6.2685308673881e-07	SLAMF1_F24
328085	cg20572186	3.57986336913493e-06	SLAMF1_F24
328086	cg15771595	6.63811917305785e-07	SLAMF1_F24
328087	cg23658834	5.8710862229354e-08	SLAMF1_F24
328088	cg22244768	5.36615485183809e-07	SLAMF1_F24
328089	cg20746219	1.5381085011955e-06	SLAMF1_F24
328090	cg14464509	1.3878401640289e-06	SLAMF1_F24
328091	cg17059932	-3.71900213627773e-06	SLAMF1_F24
328092	cg14381881	7.95516373091434e-07	SLAMF1_F24
328093	cg17017404	-7.37057128136301e-07	SLAMF1_F24
328094	cg25115538	-7.10406910989531e-07	SLAMF1_F24
328095	cg15091898	-1.8635823682424e-06	SLAMF1_F24
328096	cg00998484	-2.05326141282081e-08	SLAMF1_F24
328097	cg27055601	5.28254116400689e-06	SLAMF1_F24
328098	cg18169187	-2.25650190493749e-07	SLAMF1_F24
328099	cg02876871	-1.60048020713356e-06	SLAMF1_F24
328100	cg21332138	2.09266533137118e-06	SLAMF1_F24
328101	cg12770250	-1.4736955805717e-06	SLAMF1_F24
328102	cg00007127	-8.77974801521374e-07	SLAMF1_F24
328103	cg12532160	3.45577463623948e-06	SLAMF1_F24
328104	cg07696137	7.87853054518387e-06	SLAMF1_F24
328105	cg18215726	-2.77148889188775e-07	SLAMF1_F24
328106	cg08956232	2.85911920008955e-06	SLAMF1_F24
328107	cg19038278	3.45089794705903e-06	SLAMF1_F24
328108	cg07068709	-1.19534231182558e-06	SLAMF1_F24
328109	cg13286582	1.35558900819511e-05	SLAMF1_F24
328110	cg07702255	4.82079808091996e-07	SLAMF1_F24
328111	cg17079984	2.83308535885982e-06	SLAMF1_F24
328112	cg00216304	3.98354852586486e-07	SLAMF1_F24
328113	cg08506113	-1.13521345838239e-06	SLAMF1_F24
328114	cg18041123	3.47396390404385e-06	SLAMF1_F24
328115	cg09460082	-2.39914108712328e-06	SLAMF1_F24
328116	cg02758599	-1.48209988405134e-06	SLAMF1_F24
328117	cg07135660	3.50298464836552e-06	SLAMF1_F24
328118	cg14403410	2.81231599836497e-06	SLAMF1_F24
328119	cg22152446	1.22907860702438e-06	SLAMF1_F24
328120	cg09007163	-1.53313149300251e-07	SLAMF1_F24
328121	cg24935598	9.51976411393723e-06	SLAMF1_F24
328122	cg12277036	-3.31282645408691e-07	SLAMF1_F24
328123	cg06222667	4.0095848398239e-06	SLAMF1_F24
328124	cg23243378	-2.581904365635e-06	SLAMF1_F24
328125	cg20470015	5.29931716976003e-06	SLAMF1_F24
328126	cg12379764	4.18722484104883e-07	SLAMF1_F24
328127	cg05506008	1.01505840743607e-06	SLAMF1_F24
328128	cg04845566	-5.65656032766231e-07	SLAMF1_F24
328129	cg23928982	1.12352045777124e-06	SLAMF1_F24
328130	cg20614485	-2.03090635913331e-06	SLAMF1_F24
328131	cg24435730	-5.12596586707451e-07	SLAMF1_F24
328132	cg26717763	2.67827322354348e-06	SLAMF1_F24
328133	cg06409075	2.56366762122469e-06	SLAMF1_F24
328134	cg06839970	9.82617969321898e-07	SLAMF1_F24
328135	cg20805479	-4.32241791555774e-08	SLAMF1_F24
328136	cg23486105	-3.77276068252736e-07	SLAMF1_F24
328137	cg23644213	2.15973439459065e-07	SLAMF1_F24
328138	cg08103472	1.11346277577127e-05	SLAMF1_F24
328139	cg09791504	-7.499008148721e-06	SLAMF1_F24
328140	cg12738718	-2.70710505362171e-06	SLAMF1_F24
328141	cg03181525	3.83883158219615e-06	SLAMF1_F24
328142	cg10724969	-3.44379347647393e-06	SLAMF1_F24
328143	cg11828669	-4.79486435594643e-07	SLAMF1_F24
328144	cg07445536	-1.03704499569422e-06	SLAMF1_F24
328145	cg18492529	5.19746925341599e-06	SLAMF1_F24
328146	cg14422392	-1.37693843595905e-06	SLAMF1_F24
328147	cg02639634	8.44754883750501e-07	SLAMF1_F24
328148	cg22728019	1.54127921050646e-06	SLAMF1_F24
328149	cg26250831	-4.20493632750654e-07	SLAMF1_F24
328150	cg11361146	1.9662588250892e-06	SLAMF1_F24
328151	cg10445048	-5.31444726589639e-07	SLAMF1_F24
328152	cg04196143	-3.44687986150842e-06	SLAMF1_F24
328153	cg20191956	-2.00511864642472e-06	SLAMF1_F24
328154	cg26787244	1.70010267753515e-06	SLAMF1_F24
328155	cg07937631	-1.00444203955385e-05	SLAMF1_F24
328156	cg17397836	-2.97558380995517e-07	SLAMF1_F24
328157	cg00251271	-3.27796461859668e-07	SLAMF1_F24
328158	cg13389575	1.23057989038e-06	SLAMF1_F24
328159	cg24859945	1.94414433312963e-06	SLAMF1_F24
328160	cg11525834	-1.05219684462492e-07	SLAMF1_F24
328161	cg26745222	6.5411655773274e-07	SLAMF1_F24
328162	cg22983083	5.37053012023967e-07	SLAMF1_F24
328163	cg03235119	9.01499047443275e-08	SLAMF1_F24
328164	cg13921652	9.51035921137465e-08	SLAMF1_F24
328165	cg10429091	2.27649938594833e-06	SLAMF1_F24
328166	cg11653271	-4.91051014376725e-07	SLAMF1_F24
328167	cg23704085	-2.32515027742748e-06	SLAMF1_F24
328168	cg26685658	-1.43641184935386e-07	SLAMF1_F24
328169	cg01571498	1.68294935823585e-06	SLAMF1_F24
328170	cg23894571	-1.22737096403266e-07	SLAMF1_F24
328171	cg17872633	2.99378949865324e-08	SLAMF1_F24
328172	cg06960203	4.0465688823031e-06	SLAMF1_F24
328173	cg15219725	-1.11237756695038e-07	SLAMF1_F24
328174	cg21670840	3.59422413779455e-07	SLAMF1_F24
328175	cg26340376	-1.87742529664035e-07	SLAMF1_F24
328176	cg07904175	1.27786471977153e-06	SLAMF1_F24
328177	cg00821186	1.48609507531703e-06	SLAMF1_F24
328178	cg27143688	8.62364837559913e-07	SLAMF1_F24
328179	cg14381568	-7.73069001120335e-06	SLAMF1_F24
328180	cg25896785	-7.92385151936748e-07	SLAMF1_F24
328181	cg04057622	3.0677010119576e-06	SLAMF1_F24
328182	cg01622465	-2.88023163604863e-07	SLAMF1_F24
328183	cg18325278	-5.09165700550624e-07	SLAMF1_F24
328184	cg03604838	-5.26139707930037e-07	SLAMF1_F24
328185	cg06315605	-2.83698135669132e-06	SLAMF1_F24
328186	cg23108640	5.03824859643432e-06	SLAMF1_F24
328187	cg14864999	-2.01119393347925e-06	SLAMF1_F24
328188	cg26054111	6.29488923460011e-07	SLAMF1_F24
328189	cg09500002	-1.62998218335099e-07	SLAMF1_F24
328190	cg23343444	8.10786005637196e-08	SLAMF1_F24
328191	cg25599326	-1.68242887915805e-06	SLAMF1_F24
328192	cg16488437	3.21013771985358e-06	SLAMF1_F24
328193	cg01934596	-4.56907481617221e-07	SLAMF1_F24
328194	cg15044932	4.25977058944537e-05	SLAMF1_F24
328195	cg04535387	-1.4488192559195e-06	SLAMF1_F24
328196	cg01449677	4.33726289463485e-06	SLAMF1_F24
328197	cg23513000	2.97836254234962e-06	SLAMF1_F24
328198	cg06655840	2.119031836861e-06	SLAMF1_F24
328199	cg17461944	-3.69554257780199e-07	SLAMF1_F24
328200	cg24358771	-2.49527022352896e-06	SLAMF1_F24
328201	cg15805237	-4.42722416736598e-08	SLAMF1_F24
328202	cg01123227	5.18540893819527e-07	SLAMF1_F24
328203	cg18583702	-5.60319047497105e-06	SLAMF1_F24
328204	cg05435490	-6.57157676971541e-06	SLAMF1_F24
328205	cg02098463	2.52004986379835e-06	SLAMF1_F24
328206	cg10589034	3.10911761102579e-06	SLAMF1_F24
328207	cg10094651	1.96917744661923e-06	SLAMF1_F24
328208	cg21625800	-2.73036532522514e-06	SLAMF1_F24
328209	cg13576342	1.75733881911328e-07	SLAMF1_F24
328210	cg09263513	-5.19663476366537e-06	SLAMF1_F24
328211	cg01561874	-3.99515260704026e-06	SLAMF1_F24
328212	cg24659873	-4.67034315507781e-06	SLAMF1_F24
328213	cg07899244	1.25148796965291e-06	SLAMF1_F24
328214	cg23565563	-6.36214014015271e-07	SLAMF1_F24
328215	cg19930116	4.03326783360865e-06	SLAMF1_F24
328216	cg25390476	-4.31519185568331e-07	SLAMF1_F24
328217	cg16182561	-7.90388150185117e-08	SLAMF1_F24
328218	cg08288602	1.40674414820957e-06	SLAMF1_F24
328219	cg12093419	-2.51035152734596e-06	SLAMF1_F24
328220	cg18764351	3.84982045111922e-07	SLAMF1_F24
328221	cg02746014	-9.1833812418765e-08	SLAMF1_F24
328222	cg25525348	5.95896343265933e-06	SLAMF1_F24
328223	cg23252648	3.51556639768576e-06	SLAMF1_F24
328224	cg06779964	-8.1878063559483e-07	SLAMF1_F24
328225	cg15688713	6.34419144581907e-06	SLAMF1_F24
328226	cg21988207	4.5164912790327e-07	SLAMF1_F24
328227	cg10919398	-2.87929882972786e-07	SLAMF1_F24
328228	cg18796972	-3.53957182808284e-06	SLAMF1_F24
328229	cg08761324	3.23427139848907e-06	SLAMF1_F24
328230	cg05121812	2.95050975021238e-06	SLAMF1_F24
328231	cg02611812	-1.60173205323202e-06	SLAMF1_F24
328232	cg02960249	4.88783590244259e-08	SLAMF1_F24
328233	cg03534410	-9.96002792015133e-07	SLAMF1_F24
328234	cg09026722	-1.68623352539324e-06	SLAMF1_F24
328235	cg27219662	-4.03708517970012e-07	SLAMF1_F24
328236	cg17898925	-7.80773325084841e-06	SLAMF1_F24
328237	cg14021058	1.85863028746847e-06	SLAMF1_F24
328238	cg07237358	4.3423079041867e-06	SLAMF1_F24
328239	cg03012569	7.33433234639202e-07	SLAMF1_F24
328240	cg06077443	6.1409476019746e-06	SLAMF1_F24
328241	cg00593333	-1.71338759456786e-06	SLAMF1_F24
328242	cg02400938	4.2258259997101e-06	SLAMF1_F24
328243	cg02364450	1.50660113004753e-06	SLAMF1_F24
328244	cg16381169	9.54622072481292e-07	SLAMF1_F24
328245	cg16837334	-6.73621168819178e-07	SLAMF1_F24
328246	cg12171458	-3.40466484524159e-07	SLAMF1_F24
328247	cg02793691	-1.0248483767882e-06	SLAMF1_F24
328248	cg22617878	2.00606778667945e-07	SLAMF1_F24
328249	cg26442633	2.25809652779884e-06	SLAMF1_F24
328250	cg06873351	-9.39888769755608e-06	SLAMF1_F24
328251	cg05743375	5.73388836301746e-06	SLAMF1_F24
328252	cg24916377	-7.64382256756885e-07	SLAMF1_F24
328253	cg10674393	-2.31790709131328e-06	SLAMF1_F24
328254	cg13680639	-3.97292001101605e-07	SLAMF1_F24
328255	cg27173148	-2.39231860225794e-07	SLAMF1_F24
328256	cg12023877	3.68271864455638e-06	SLAMF1_F24
328257	cg09840850	4.85789854644753e-08	SLAMF1_F24
328258	cg02028568	-2.92977503780413e-06	SLAMF1_F24
328259	cg03289264	-2.56769868828785e-06	SLAMF1_F24
328260	cg12346044	2.95027558502589e-06	SLAMF1_F24
328261	cg21683674	-1.03281748749289e-06	SLAMF1_F24
328262	cg03897860	-1.01829875535074e-07	SLAMF1_F24
328263	cg00712289	8.66398326903312e-07	SLAMF1_F24
328264	cg03266453	2.7865272265423e-07	SLAMF1_F24
328265	cg21465798	3.30351141595573e-07	SLAMF1_F24
328266	cg03098395	2.30457406693283e-06	SLAMF1_F24
328267	cg12990904	-7.10271143860278e-06	SLAMF1_F24
328268	cg26225554	3.7535957730042e-06	SLAMF1_F24
328269	cg00273100	5.06998432108254e-06	SLAMF1_F24
328270	cg06422139	-1.89325683695043e-07	SLAMF1_F24
328271	cg24460817	1.48879927406029e-06	SLAMF1_F24
328272	cg02014334	-1.13208187750461e-05	SLAMF1_F24
328273	cg19788317	3.04271784336357e-06	SLAMF1_F24
328274	cg17444781	-3.11288768327879e-07	SLAMF1_F24
328275	cg26122238	2.69371546598447e-06	SLAMF1_F24
328276	cg19746802	-1.14147669649045e-06	SLAMF1_F24
328277	cg23030522	-6.77236668947456e-06	SLAMF1_F24
328278	cg19490103	3.31891812788464e-06	SLAMF1_F24
328279	cg02924053	-2.97299250881668e-07	SLAMF1_F24
328280	cg04154911	1.34623392457932e-06	SLAMF1_F24
328281	cg02961280	-1.98948179690805e-06	SLAMF1_F24
328282	cg18845053	6.5218251606146e-06	SLAMF1_F24
328283	cg13595861	-1.23006020350848e-06	SLAMF1_F24
328284	cg08723103	1.47190330872849e-06	SLAMF1_F24
328285	cg26024852	3.03993009366914e-07	SLAMF1_F24
328286	cg12055265	1.05208594628627e-06	SLAMF1_F24
328287	cg22809653	4.25425609193476e-06	SLAMF1_F24
328288	cg04611801	3.88850699260041e-06	SLAMF1_F24
328289	cg18059385	-1.9576358360651e-06	SLAMF1_F24
328290	cg03161621	4.65381896442351e-07	SLAMF1_F24
328291	cg20732100	-3.73034950738527e-07	SLAMF1_F24
328292	cg11314104	1.07363677359426e-06	SLAMF1_F24
328293	cg10907941	-1.71248966476914e-07	SLAMF1_F24
328294	cg09349897	-9.13846646508888e-07	SLAMF1_F24
328295	cg22842932	-1.63771582255626e-06	SLAMF1_F24
328296	cg25792138	6.96620541743486e-06	SLAMF1_F24
328297	cg19400873	-7.21048808812735e-07	SLAMF1_F24
328298	cg10582639	-2.21733242057484e-07	SLAMF1_F24
328299	cg06887444	-5.58345117551751e-06	SLAMF1_F24
328300	cg14002042	-4.16179735653824e-07	SLAMF1_F24
328301	cg12751400	-1.29280673905823e-07	SLAMF1_F24
328302	cg21386933	-4.35831766778893e-06	SLAMF1_F24
328303	cg08234549	7.05722298443502e-07	SLAMF1_F24
328304	cg10416735	-3.09747475052669e-06	SLAMF1_F24
328305	cg22922836	3.9475841626063e-08	SLAMF1_F24
328306	cg22486199	2.88294120828632e-06	SLAMF1_F24
328307	cg21051791	5.68382044185668e-07	SLAMF1_F24
328308	cg19234935	-4.40289113023527e-06	SLAMF1_F24
328309	cg06934227	1.29668058563681e-06	SLAMF1_F24
328310	cg24611815	1.71417104593596e-06	SLAMF1_F24
328311	cg22549383	3.54223802124218e-06	SLAMF1_F24
328312	cg21648260	2.90028079807766e-06	SLAMF1_F24
328313	cg22001289	-2.00406347743412e-06	SLAMF1_F24
328314	cg15135113	7.57346640514269e-06	SLAMF1_F24
328315	cg05473131	-1.57461745894307e-06	SLAMF1_F24
328316	cg03402738	6.26866650742824e-07	SLAMF1_F24
328317	cg09680055	-3.44733475143781e-06	SLAMF1_F24
328318	cg13689270	-2.99252262994774e-06	SLAMF1_F24
328319	cg12374911	1.31019441968769e-06	SLAMF1_F24
328320	cg13562121	1.07653676009258e-05	SLAMF1_F24
328321	cg17180742	-1.31158351849091e-06	SLAMF1_F24
328322	cg01559787	-2.73195843398968e-06	SLAMF1_F24
328323	cg17752268	-1.13640140106439e-06	SLAMF1_F24
328324	cg00577969	4.40425961768997e-06	SLAMF1_F24
328325	cg01051701	8.64814367043345e-08	SLAMF1_F24
328326	cg06639387	-3.48370906805721e-07	SLAMF1_F24
328327	cg18128058	-4.85027429089559e-06	SLAMF1_F24
328328	cg15531433	-8.58753321150297e-06	SLAMF1_F24
328329	cg18791394	-7.01178818550324e-07	SLAMF1_F24
328330	cg11005943	1.98512586441267e-06	SLAMF1_F24
328331	cg08475401	3.60538052144007e-06	SLAMF1_F24
328332	cg16508600	5.43301920680333e-06	SLAMF1_F24
328333	cg27132553	3.36137411849156e-06	SLAMF1_F24
328334	cg13084158	-5.03297526670908e-07	SLAMF1_F24
328335	cg19701378	-7.00121989923383e-06	SLAMF1_F24
328336	cg16280412	6.40378047866226e-06	SLAMF1_F24
328337	cg15048214	3.12190352900832e-06	SLAMF1_F24
328338	cg13920856	2.77251938429423e-05	SLAMF1_F24
328339	cg17983921	7.49870341423597e-06	SLAMF1_F24
328340	cg11243029	-3.01970404902455e-06	SLAMF1_F24
328341	cg00721416	-6.67050018555361e-06	SLAMF1_F24
328342	cg02845071	-6.14130584734626e-09	SLAMF1_F24
328343	cg05535908	-3.13593057288323e-06	SLAMF1_F24
328344	cg06894349	6.54326695241181e-07	SLAMF1_F24
328345	cg07191348	-4.97232056738439e-06	SLAMF1_F24
328346	cg00468356	5.915717233272e-07	SLAMF1_F24
328347	cg20425997	2.30884417911374e-07	SLAMF1_F24
328348	cg01441152	-1.03986610266381e-08	SLAMF1_F24
328349	cg22366731	6.21871321122613e-07	SLAMF1_F24
328350	cg05531181	6.75957978314967e-08	SLAMF1_F24
328351	cg25232719	5.69363111752609e-06	SLAMF1_F24
328352	cg03168026	-6.26760058710806e-07	SLAMF1_F24
328353	cg06239811	1.50259278234439e-06	SLAMF1_F24
328354	cg24916867	3.37427958563636e-07	SLAMF1_F24
328355	cg13208031	-2.94363683615161e-06	SLAMF1_F24
328356	cg03968791	-7.90606459108991e-08	SLAMF1_F24
328357	cg05070737	6.6225922677339e-07	SLAMF1_F24
328358	cg00872414	5.97924824583376e-07	SLAMF1_F24
328359	cg07179816	2.58746489626893e-06	SLAMF1_F24
328360	cg00373455	-1.73019676873087e-07	SLAMF1_F24
328361	cg04418187	-4.35163385973572e-06	SLAMF1_F24
328362	cg08888022	1.2557574821579e-06	SLAMF1_F24
328363	cg07470367	9.49539756720397e-08	SLAMF1_F24
328364	cg01683654	1.05997381310518e-07	SLAMF1_F24
328365	cg15417269	4.90019064702476e-07	SLAMF1_F24
328366	cg01936220	-8.12287754151136e-07	SLAMF1_F24
328367	cg18762511	7.24908327178173e-08	SLAMF1_F24
328368	cg05716544	4.1375680287544e-06	SLAMF1_F24
328369	cg20078800	-5.10092717105404e-06	SLAMF1_F24
328370	cg22649311	1.72025825814419e-06	SLAMF1_F24
328371	cg08825448	9.93073440492805e-06	SLAMF1_F24
328372	cg00360176	4.76338556782421e-06	SLAMF1_F24
328373	cg03113121	-8.79849499942163e-09	SLAMF1_F24
328374	cg06797431	-5.33405261530874e-06	SLAMF1_F24
328375	cg19831386	3.79851407241721e-06	SLAMF1_F24
328376	cg05981711	-2.82546431733768e-06	SLAMF1_F24
328377	cg03912169	-2.17124497285283e-06	SLAMF1_F24
328378	cg13727420	-2.30279748477073e-06	SLAMF1_F24
328379	cg02234734	-1.46050527164088e-06	SLAMF1_F24
328380	cg07806715	5.7716815659521e-07	SLAMF1_F24
328381	cg09677657	2.31326932544262e-06	SLAMF1_F24
328382	cg19328814	-2.17769642377518e-06	SLAMF1_F24
328383	cg05128414	4.9768564613902e-07	SLAMF1_F24
328384	cg11753004	2.91683643654383e-06	SLAMF1_F24
328385	cg03998588	3.86145503027875e-06	SLAMF1_F24
328386	cg17120782	-4.1570461122825e-06	SLAMF1_F24
328387	cg03606367	2.91356630203317e-06	SLAMF1_F24
328388	cg06330021	-1.45162196636087e-06	SLAMF1_F24
328389	cg03102442	-1.13886081533482e-06	SLAMF1_F24
328390	cg15057238	2.1823359575228e-08	SLAMF1_F24
328391	cg05085101	1.45347227697117e-07	SLAMF1_F24
328392	cg12592916	-5.96718749245549e-09	SLAMF1_F24
328393	cg15431042	8.28117995954464e-07	SLAMF1_F24
328394	cg22335223	1.0049860370574e-05	SLAMF1_F24
328395	cg16947819	-1.01800359572415e-05	SLAMF1_F24
328396	cg04653264	8.27256621577504e-06	SLAMF1_F24
328397	cg25329624	3.16255150481162e-06	SLAMF1_F24
328398	cg16071219	7.09527270867639e-07	SLAMF1_F24
328399	cg10065792	1.63339711370855e-06	SLAMF1_F24
328400	cg00637482	3.68119392607981e-06	SLAMF1_F24
328401	cg00563238	8.34434640309228e-07	SLAMF1_F24
328402	cg12062067	3.26826242153566e-06	SLAMF1_F24
328403	cg14506930	2.89465095897787e-06	SLAMF1_F24
328404	cg23815283	1.47930450321447e-06	SLAMF1_F24
328405	cg00847221	2.92749110639471e-06	SLAMF1_F24
328406	cg06886207	1.06572715912971e-07	SLAMF1_F24
328407	cg23055852	2.41803209135006e-07	SLAMF1_F24
328408	cg11826475	2.45547135526223e-08	SLAMF1_F24
328409	cg05662323	-2.49890758255903e-07	SLAMF1_F24
328410	cg22613010	-1.4317539770335e-06	SLAMF1_F24
328411	cg16819573	1.55948737788768e-06	SLAMF1_F24
328412	cg00117796	-3.47435240130677e-07	SLAMF1_F24
328413	cg20025254	8.64306734218856e-07	SLAMF1_F24
328414	cg19104318	3.45727901396166e-06	SLAMF1_F24
328415	cg04640804	7.04822223141796e-06	SLAMF1_F24
328416	cg18914983	-4.72456581561033e-07	SLAMF1_F24
328417	cg00799353	-6.09209493970785e-07	SLAMF1_F24
328418	cg08940490	1.97978979348629e-06	SLAMF1_F24
328419	cg16912478	3.13640146883556e-06	SLAMF1_F24
328420	cg24698761	-9.91890956993247e-10	SLAMF1_F24
328421	cg14129647	8.31254095062842e-06	SLAMF1_F24
328422	cg18439861	-2.99814593355837e-06	SLAMF1_F24
328423	cg17366173	-4.43772028046188e-06	SLAMF1_F24
328424	cg23196357	3.51678443570194e-06	SLAMF1_F24
328425	cg24260500	1.17819272420578e-06	SLAMF1_F24
328426	cg24483930	8.68485307119718e-07	SLAMF1_F24
328427	cg15407063	-5.7897136427682e-06	SLAMF1_F24
328428	cg14795672	5.58015068046879e-06	SLAMF1_F24
328429	cg09011732	-1.86592142981257e-06	SLAMF1_F24
328430	cg26333136	-8.46442335477854e-07	SLAMF1_F24
328431	cg08645895	-1.87185143380905e-06	SLAMF1_F24
328432	cg10832708	-6.79681648802356e-06	SLAMF1_F24
328433	cg14659511	-2.10173171649314e-06	SLAMF1_F24
328434	cg09041586	-1.3450448538474e-06	SLAMF1_F24
328435	cg24368588	4.9115899769386e-09	SLAMF1_F24
328436	cg12021881	6.02950523727518e-08	SLAMF1_F24
328437	cg10112163	1.86284689708701e-06	SLAMF1_F24
328438	cg23233605	-6.80085453262919e-07	SLAMF1_F24
328439	cg01309514	-2.54580009990989e-06	SLAMF1_F24
328440	cg19042947	-3.11490822609793e-06	SLAMF1_F24
328441	cg11665286	4.44501927851401e-07	SLAMF1_F24
328442	cg26107538	4.52061067618219e-06	SLAMF1_F24
328443	cg04261630	-2.81478844314772e-06	SLAMF1_F24
328444	cg01163071	-6.83536714779163e-07	SLAMF1_F24
328445	cg19084726	1.15822375894179e-06	SLAMF1_F24
328446	cg17537030	2.00752411672199e-06	SLAMF1_F24
328447	cg24244927	3.35357242215789e-07	SLAMF1_F24
328448	cg10556999	-7.35288815619509e-07	SLAMF1_F24
328449	cg09305117	-7.0845926814252e-07	SLAMF1_F24
328450	cg04521026	3.70908279202734e-06	SLAMF1_F24
328451	cg15733803	-6.00658501304154e-06	SLAMF1_F24
328452	cg05970021	-5.78369786526669e-06	SLAMF1_F24
328453	cg18545253	-2.29823712529562e-07	SLAMF1_F24
328454	cg03907575	-4.9087513617063e-06	SLAMF1_F24
328455	cg18988395	9.38554223956188e-07	SLAMF1_F24
328456	cg07056132	3.86934106305064e-07	SLAMF1_F24
328457	cg10061609	4.05838797561513e-07	SLAMF1_F24
328458	cg18376335	1.7893255537399e-08	SLAMF1_F24
328459	cg08296831	-1.29095390483818e-06	SLAMF1_F24
328460	cg24690457	-2.77876576768511e-06	SLAMF1_F24
328461	cg10966839	5.2879459720978e-06	SLAMF1_F24
328462	cg04818637	-1.51191680827353e-06	SLAMF1_F24
328463	cg15287944	-2.46555726320278e-08	SLAMF1_F24
328464	cg03281426	-3.05950697136915e-07	SLAMF1_F24
328465	cg13763181	-1.07671083144011e-06	SLAMF1_F24
328466	cg05608541	-1.21055943695333e-06	SLAMF1_F24
328467	cg24483247	4.98092391603843e-06	SLAMF1_F24
328468	cg22689016	-1.82458077994251e-06	SLAMF1_F24
328469	cg06338456	1.00224293774209e-05	SLAMF1_F24
328470	cg10194627	2.03025207361425e-06	SLAMF1_F24
328471	cg11483105	3.10604785243018e-06	SLAMF1_F24
328472	cg08570631	3.23342231130666e-06	SLAMF1_F24
328473	cg23691223	-1.54990347982577e-05	SLAMF1_F24
328474	cg22054150	4.32423079381375e-07	SLAMF1_F24
328475	cg07419830	-1.09515803640709e-07	SLAMF1_F24
328476	cg24422202	-2.24344420633011e-06	SLAMF1_F24
328477	cg21974913	-6.88748598895388e-07	SLAMF1_F24
328478	cg10255459	1.28790815998444e-06	SLAMF1_F24
328479	cg10413954	-1.88314670050784e-07	SLAMF1_F24
328480	cg02095589	3.59400379693673e-07	SLAMF1_F24
328481	cg27547543	3.66594266835111e-06	SLAMF1_F24
328482	cg10734849	8.50249761765533e-07	SLAMF1_F24
328483	cg17219740	1.13857897199328e-06	SLAMF1_F24
328484	cg00826728	4.82911083167644e-07	SLAMF1_F24
328485	cg19413476	1.96712917170575e-06	SLAMF1_F24
328486	cg20015582	2.18472299999893e-06	SLAMF1_F24
328487	cg16104915	-1.45502923721953e-07	SLAMF1_F24
328488	cg16684306	-4.94416086867302e-07	SLAMF1_F24
328489	cg20269850	9.68772390885792e-07	SLAMF1_F24
328490	cg19069553	7.68849730848496e-08	SLAMF1_F24
328491	cg05550919	3.24876931084326e-08	SLAMF1_F24
328492	cg10835534	-8.50852355533502e-07	SLAMF1_F24
328493	cg26874999	-9.55439540979025e-07	SLAMF1_F24
328494	cg20162822	1.27573792396436e-06	SLAMF1_F24
328495	cg00630164	-2.72931860508969e-07	SLAMF1_F24
328496	cg18824434	1.70251663693553e-07	SLAMF1_F24
328497	cg10799253	-8.41381224897571e-07	SLAMF1_F24
328498	cg26271283	2.45292272432259e-06	SLAMF1_F24
328499	ch.2.119267486F	-4.42250273326167e-08	SLAMF1_F24
328500	cg05262335	-1.11383900692108e-06	SLAMF1_F24
328501	cg02610070	2.92509786766343e-06	SLAMF1_F24
328502	cg15769343	-1.05639035122585e-05	SLAMF1_F24
328503	cg04240588	-1.77426775950318e-06	SLAMF1_F24
328504	cg17176228	-1.5276704359624e-07	SLAMF1_F24
328505	cg25424373	6.81210573850227e-06	SLAMF1_F24
328506	cg12057517	-1.39014369897854e-06	SLAMF1_F24
328507	cg14949630	2.45951686776919e-06	SLAMF1_F24
328508	cg02523679	-6.34655008284188e-06	SLAMF1_F24
328509	cg22660542	6.04603004366215e-06	SLAMF1_F24
328510	cg14919823	-8.92080370416078e-08	SLAMF1_F24
328511	cg18763885	-4.76483510248579e-06	SLAMF1_F24
328512	cg14737613	1.217643330381e-07	SLAMF1_F24
328513	cg13594465	-3.92294112761868e-06	SLAMF1_F24
328514	cg07531111	-1.62406876004092e-06	SLAMF1_F24
328515	cg26692811	2.32078033716801e-07	SLAMF1_F24
328516	cg23481905	3.307691494655e-06	SLAMF1_F24
328517	cg01883164	-1.81218328546827e-06	SLAMF1_F24
328518	cg06205716	2.06712465692067e-06	SLAMF1_F24
328519	cg11832990	-1.56077598086193e-07	SLAMF1_F24
328520	cg16284219	-2.81811501188078e-06	SLAMF1_F24
328521	cg01191084	-5.35127677525546e-06	SLAMF1_F24
328522	cg00936708	5.38924818115564e-06	SLAMF1_F24
328523	cg06207035	5.89154827001819e-06	SLAMF1_F24
328524	cg21097698	-6.62717120829136e-07	SLAMF1_F24
328525	cg08757176	2.27248883484537e-06	SLAMF1_F24
328526	cg14528468	6.24161859508089e-06	SLAMF1_F24
328527	cg07993367	2.99586959244934e-06	SLAMF1_F24
328528	cg21305036	3.24646360788856e-06	SLAMF1_F24
328529	cg23698287	4.77448999025079e-08	SLAMF1_F24
328530	cg17627848	1.23799605283127e-06	SLAMF1_F24
328531	cg14259716	-3.78441050354597e-06	SLAMF1_F24
328532	cg16724613	-7.27218895217937e-07	SLAMF1_F24
328533	cg25270225	-4.22348025059089e-06	SLAMF1_F24
328534	cg10725121	-2.84892515248585e-08	SLAMF1_F24
328535	cg24983561	5.91512750958873e-08	SLAMF1_F24
328536	cg02444928	-7.04898953723678e-06	SLAMF1_F24
328537	cg04112574	-9.84717433568347e-07	SLAMF1_F24
328538	cg24129115	9.43008185941064e-06	SLAMF1_F24
328539	cg19546356	1.33207189260573e-06	SLAMF1_F24
328540	cg27581174	-2.87998996399772e-06	SLAMF1_F24
328541	cg01769344	-7.4295795830938e-08	SLAMF1_F24
328542	cg00741333	2.14469360310859e-06	SLAMF1_F24
328543	cg02922913	-2.27461191043728e-06	SLAMF1_F24
328544	cg13501912	2.90498620720326e-06	SLAMF1_F24
328545	cg20510207	-1.62003661138253e-06	SLAMF1_F24
328546	cg13193392	-1.43766909746401e-06	SLAMF1_F24
328547	cg18309565	7.39747913463514e-08	SLAMF1_F24
328548	cg15665105	1.78956429346335e-07	SLAMF1_F24
328549	cg26106365	2.22772051487071e-06	SLAMF1_F24
328550	cg02497175	3.44999921074714e-08	SLAMF1_F24
328551	cg13179472	4.20840973868386e-06	SLAMF1_F24
328552	cg26331160	1.03350723769899e-06	SLAMF1_F24
328553	cg24640588	4.06806049345651e-07	SLAMF1_F24
328554	cg02443583	1.63270249952753e-07	SLAMF1_F24
328555	cg18603276	-2.34604639804078e-07	SLAMF1_F24
328556	cg17360781	2.86763263010365e-07	SLAMF1_F24
328557	cg20304938	3.70815434627092e-06	SLAMF1_F24
328558	cg11972176	8.6086586102695e-07	SLAMF1_F24
328559	cg18780615	3.85969211245181e-07	SLAMF1_F24
328560	cg24678241	5.80418736850093e-06	SLAMF1_F24
328561	cg06177396	1.20364847125016e-07	SLAMF1_F24
328562	cg05373273	-7.64854564637418e-06	SLAMF1_F24
328563	cg16234726	-1.43868741429441e-06	SLAMF1_F24
328564	cg07820742	-5.81125835618985e-07	SLAMF1_F24
328565	cg16086310	-4.79677443825232e-07	SLAMF1_F24
328566	cg27282922	-3.61871432111983e-06	SLAMF1_F24
328567	cg06724716	-2.70782248618385e-08	SLAMF1_F24
328568	cg20372970	1.21355496002233e-06	SLAMF1_F24
328569	cg08576308	8.62512029733107e-06	SLAMF1_F24
328570	cg10768507	3.69277538049448e-06	SLAMF1_F24
328571	cg05423379	-1.67859908916949e-06	SLAMF1_F24
328572	cg12120205	5.73310121300167e-06	SLAMF1_F24
328573	cg04591284	-1.20968006496419e-08	SLAMF1_F24
328574	cg11059147	5.35615628570161e-06	SLAMF1_F24
328575	cg18668753	3.61033942220144e-06	SLAMF1_F24
328576	cg12769732	-1.59466346861605e-06	SLAMF1_F24
328577	cg06900984	5.59647048777238e-06	SLAMF1_F24
328578	cg07592724	2.17287716871797e-08	SLAMF1_F24
328579	cg25012656	1.16174914021302e-06	SLAMF1_F24
328580	cg10838944	-1.09667974320932e-06	SLAMF1_F24
328581	cg16805846	-5.1052727470331e-07	SLAMF1_F24
328582	cg24856537	-5.82792746235684e-06	SLAMF1_F24
328583	cg12081873	-5.98048995687622e-06	SLAMF1_F24
328584	cg08671244	-6.68400658902135e-07	SLAMF1_F24
328585	cg10051498	2.4020765516325e-06	SLAMF1_F24
328586	cg01610218	2.84635189964543e-06	SLAMF1_F24
328587	cg02558611	-8.59356383974931e-06	SLAMF1_F24
328588	cg03720043	2.92668097598905e-07	SLAMF1_F24
328589	cg05628226	-7.98840503141277e-07	SLAMF1_F24
328590	cg06676271	-2.51457458492183e-06	SLAMF1_F24
328591	cg19409242	-3.70597546462316e-07	SLAMF1_F24
328592	cg04074838	2.80985352885202e-06	SLAMF1_F24
328593	cg04415427	5.13594483203534e-06	SLAMF1_F24
328594	cg04522821	2.38801486429723e-06	SLAMF1_F24
328595	cg20864734	5.66838351488136e-06	SLAMF1_F24
328596	cg02232285	4.17457535180358e-06	SLAMF1_F24
328597	cg07182010	1.33929641175736e-06	SLAMF1_F24
328598	cg06438011	6.52390503692378e-07	SLAMF1_F24
328599	cg11552585	1.13539977776139e-06	SLAMF1_F24
328600	cg02200054	4.34215951493957e-06	SLAMF1_F24
328601	cg25422405	-3.28571399163568e-08	SLAMF1_F24
328602	cg24185243	-5.07470280741934e-06	SLAMF1_F24
328603	cg02213260	-1.70924956142598e-06	SLAMF1_F24
328604	cg24745045	-5.32386853232461e-06	SLAMF1_F24
328605	cg18549946	3.0158596464059e-06	SLAMF1_F24
328606	cg01517384	4.22776275979552e-06	SLAMF1_F24
328607	cg04115418	3.85149292564011e-06	SLAMF1_F24
328608	cg05628713	1.27803691334869e-06	SLAMF1_F24
328609	cg02272968	-6.47698642272908e-06	SLAMF1_F24
328610	cg23035058	2.46957953761877e-06	SLAMF1_F24
328611	cg16329535	1.44001859243767e-06	SLAMF1_F24
328612	cg13979800	5.2981905699616e-07	SLAMF1_F24
328613	cg09726125	7.33854706437547e-07	SLAMF1_F24
328614	cg09986710	6.98197963346628e-07	SLAMF1_F24
328615	cg02640041	-8.50362163543124e-07	SLAMF1_F24
328616	cg21041372	8.57821889959795e-07	SLAMF1_F24
328617	cg08238444	1.10335439255653e-06	SLAMF1_F24
328618	cg26247036	1.10716230059442e-06	SLAMF1_F24
328619	cg16870373	-2.6503760463418e-06	SLAMF1_F24
328620	cg21880624	-5.70697108744108e-07	SLAMF1_F24
328621	cg08860546	-1.63871505506968e-07	SLAMF1_F24
328622	cg02819375	5.05547197987546e-06	SLAMF1_F24
328623	cg25688729	1.64346987279552e-06	SLAMF1_F24
328624	cg24876618	1.75466861131307e-06	SLAMF1_F24
328625	cg13800273	-1.76016014140274e-06	SLAMF1_F24
328626	cg09794206	1.70157658446624e-06	SLAMF1_F24
328627	cg10765144	-9.10185722686859e-06	SLAMF1_F24
328628	cg06902117	-1.58774086800833e-06	SLAMF1_F24
328629	cg06200514	-7.45204994615383e-06	SLAMF1_F24
328630	cg26105649	4.2503221647367e-06	SLAMF1_F24
328631	cg14274991	6.76602582251229e-07	SLAMF1_F24
328632	cg17764514	4.26803012976246e-06	SLAMF1_F24
328633	cg01268836	1.55707044902131e-06	SLAMF1_F24
328634	cg07836661	-1.00910573042177e-07	SLAMF1_F24
328635	cg23322172	8.49439357711262e-06	SLAMF1_F24
328636	cg16985632	-2.12377783877916e-06	SLAMF1_F24
328637	cg17879709	-7.06894561947597e-07	SLAMF1_F24
328638	cg12879853	1.01382140618947e-06	SLAMF1_F24
328639	cg05652668	5.75293352632882e-08	SLAMF1_F24
328640	cg05339108	8.45855569801222e-07	SLAMF1_F24
328641	cg16988703	-1.74566660453861e-06	SLAMF1_F24
328642	cg15597434	-5.4670392837306e-07	SLAMF1_F24
328643	cg22057050	-2.25968823379461e-06	SLAMF1_F24
328644	cg17922283	3.44637686413593e-06	SLAMF1_F24
328645	cg02482968	-5.74633490164083e-06	SLAMF1_F24
328646	cg13352668	-3.1014831351703e-07	SLAMF1_F24
328647	cg05886386	2.36285481608607e-06	SLAMF1_F24
328648	cg14864856	1.09928110987352e-06	SLAMF1_F24
328649	cg19921130	3.06392615096417e-07	SLAMF1_F24
328650	cg05727564	1.08870648336608e-06	SLAMF1_F24
328651	cg05991685	2.69609995914528e-06	SLAMF1_F24
328652	cg16798537	-1.91000919022843e-06	SLAMF1_F24
328653	cg06600331	-3.25805626756458e-06	SLAMF1_F24
328654	cg05496543	7.72707421134381e-06	SLAMF1_F24
328655	cg27162566	6.95898726732738e-06	SLAMF1_F24
328656	cg08680598	-1.44676081593072e-06	SLAMF1_F24
328657	cg07961444	1.15430465970522e-07	SLAMF1_F24
328658	cg06763472	-1.1863855613804e-06	SLAMF1_F24
328659	cg05167015	3.2312491248329e-06	SLAMF1_F24
328660	cg26704651	8.81339709518303e-08	SLAMF1_F24
328661	cg13675849	7.80349513307068e-07	SLAMF1_F24
328662	cg22821358	9.33294772262853e-07	SLAMF1_F24
328663	cg09218130	9.0144723025759e-08	SLAMF1_F24
328664	cg04498533	5.96350912642433e-06	SLAMF1_F24
328665	cg06482925	-1.3939812533083e-06	SLAMF1_F24
328666	cg12754982	3.41357314756477e-06	SLAMF1_F24
328667	cg18423749	1.07461776066699e-06	SLAMF1_F24
328668	cg17613214	4.09981215244034e-06	SLAMF1_F24
328669	cg17799971	-3.49188378917927e-06	SLAMF1_F24
328670	cg24835232	-1.90258748045966e-06	SLAMF1_F24
328671	cg08616654	8.38540246842392e-07	SLAMF1_F24
328672	cg20119380	-7.26789825925723e-06	SLAMF1_F24
328673	cg15727938	-3.08452905493439e-06	SLAMF1_F24
328674	cg13226405	-1.00694754984255e-06	SLAMF1_F24
328675	cg05201234	1.57627358143877e-06	SLAMF1_F24
328676	cg01511561	-1.49798312463411e-06	SLAMF1_F24
328677	cg22509816	2.98104671342849e-07	SLAMF1_F24
328678	cg25921007	2.26040187528857e-06	SLAMF1_F24
328679	cg09080788	7.11004200584946e-06	SLAMF1_F24
328680	cg18510665	2.02641087183649e-06	SLAMF1_F24
328681	cg04756155	-8.81258387742299e-07	SLAMF1_F24
328682	cg17300220	-6.32578957769789e-06	SLAMF1_F24
328683	cg02877967	4.00548609168031e-06	SLAMF1_F24
328684	cg06777265	-2.0196232371629e-06	SLAMF1_F24
328685	cg05473219	3.25499399420307e-06	SLAMF1_F24
328686	cg16332936	1.94150735545112e-07	SLAMF1_F24
328687	cg17212834	6.99478245933831e-07	SLAMF1_F24
328688	cg12475182	8.40508382403144e-07	SLAMF1_F24
328689	cg08308477	-9.55554681394929e-07	SLAMF1_F24
328690	cg12076358	-7.01991640743938e-06	SLAMF1_F24
328691	cg01073837	-2.20268116759336e-07	SLAMF1_F24
328692	cg17291662	3.11323830511096e-06	SLAMF1_F24
328693	cg19762121	-2.97858456352922e-06	SLAMF1_F24
328694	cg13019512	1.21289728344818e-06	SLAMF1_F24
328695	cg24182758	9.83916774709428e-08	SLAMF1_F24
328696	cg08905031	-2.19945628189449e-07	SLAMF1_F24
328697	cg26704870	8.49387203542049e-07	SLAMF1_F24
328698	cg15049233	-3.46087518220421e-07	SLAMF1_F24
328699	cg21796317	-2.12566235608051e-06	SLAMF1_F24
328700	cg14553297	1.73501979541347e-06	SLAMF1_F24
328701	cg10578851	2.94007476298841e-06	SLAMF1_F24
328702	cg07386228	-2.84011920939521e-07	SLAMF1_F24
328703	cg10772022	1.3935470490919e-06	SLAMF1_F24
328704	cg14364661	-2.76589409057449e-07	SLAMF1_F24
328705	cg08010530	-2.16829356707807e-06	SLAMF1_F24
328706	cg17206150	8.11046450084105e-06	SLAMF1_F24
328707	cg15470298	5.40603643293907e-06	SLAMF1_F24
328708	cg04088137	-8.00055744493969e-08	SLAMF1_F24
328709	cg11397878	3.54791755312616e-06	SLAMF1_F24
328710	cg06753918	4.8646211415926e-07	SLAMF1_F24
328711	cg21419428	2.96254752892775e-08	SLAMF1_F24
328712	cg27324804	-1.33117602962475e-06	SLAMF1_F24
328713	cg12225835	2.05533849098849e-06	SLAMF1_F24
328714	cg03804751	-4.50650914441908e-06	SLAMF1_F24
328715	cg24973993	3.33141004263304e-06	SLAMF1_F24
328716	cg22623549	2.83082288170492e-07	SLAMF1_F24
328717	cg12652449	-3.54444562900079e-06	SLAMF1_F24
328718	cg09313766	1.33413334313482e-06	SLAMF1_F24
328719	cg21674072	2.0581212898618e-06	SLAMF1_F24
328720	cg14317001	-9.06717710028233e-06	SLAMF1_F24
328721	cg09552510	6.39180478530109e-06	SLAMF1_F24
328722	cg25384603	1.38827799721508e-06	SLAMF1_F24
328723	cg02249322	-2.61366019002865e-06	SLAMF1_F24
328724	cg18801263	3.50726486487827e-06	SLAMF1_F24
328725	cg26735886	-3.8574042536218e-07	SLAMF1_F24
328726	cg18225364	-6.35099645493309e-07	SLAMF1_F24
328727	cg11900273	9.15445934395952e-07	SLAMF1_F24
328728	cg21012054	2.15085832189612e-06	SLAMF1_F24
328729	cg01360564	3.68523576663768e-07	SLAMF1_F24
328730	cg27493774	-3.14451069222295e-06	SLAMF1_F24
328731	cg20275928	-9.83208688494866e-07	SLAMF1_F24
328732	cg27183602	1.69843775993539e-07	SLAMF1_F24
328733	cg22100731	1.39974204290838e-06	SLAMF1_F24
328734	cg24763840	3.26294083311206e-06	SLAMF1_F24
328735	cg07725970	1.23604899271928e-08	SLAMF1_F24
328736	cg24283755	2.18834929103564e-06	SLAMF1_F24
328737	cg02985240	1.06080361619235e-05	SLAMF1_F24
328738	cg00367390	6.15589313219787e-06	SLAMF1_F24
328739	cg26941949	3.04395758834897e-07	SLAMF1_F24
328740	cg04510420	4.58714211774976e-07	SLAMF1_F24
328741	cg20821544	-1.00766865107065e-06	SLAMF1_F24
328742	cg01017608	6.0251327016815e-08	SLAMF1_F24
328743	cg07831644	1.05895213914502e-06	SLAMF1_F24
328744	cg00828791	-5.10824496103188e-06	SLAMF1_F24
328745	cg16046740	-3.81192426309817e-08	SLAMF1_F24
328746	cg09084477	8.75711129951078e-06	SLAMF1_F24
328747	cg01227964	1.33320080277774e-07	SLAMF1_F24
328748	cg15806313	-1.77559463174386e-07	SLAMF1_F24
328749	cg14189878	2.19079765777852e-06	SLAMF1_F24
328750	cg17305638	-1.33667626945197e-06	SLAMF1_F24
328751	cg13420422	3.4310411880381e-06	SLAMF1_F24
328752	cg03048372	3.32992203646003e-06	SLAMF1_F24
328753	cg16405589	1.95357118934441e-06	SLAMF1_F24
328754	cg18153437	-1.28786778043565e-05	SLAMF1_F24
328755	cg02001021	-9.05936847185131e-07	SLAMF1_F24
328756	cg21396983	-7.73436906993053e-06	SLAMF1_F24
328757	cg27618252	7.06598535114662e-06	SLAMF1_F24
328758	cg13565215	-1.42014673162027e-06	SLAMF1_F24
328759	cg06567920	-9.39332395778551e-06	SLAMF1_F24
328760	cg07486893	-8.28292030265021e-08	SLAMF1_F24
328761	cg11797480	1.01138077107148e-06	SLAMF1_F24
328762	cg02334370	-1.18044086297267e-07	SLAMF1_F24
328763	cg20540209	1.53086920985837e-07	SLAMF1_F24
328764	cg08491025	-7.57473718146421e-07	SLAMF1_F24
328765	cg05428619	1.29600979511526e-06	SLAMF1_F24
328766	cg01007147	-7.16577029044083e-06	SLAMF1_F24
328767	cg12145680	9.70691406452915e-07	SLAMF1_F24
328768	cg11422861	4.87639924763285e-07	SLAMF1_F24
328769	cg06924081	-2.22689193235016e-06	SLAMF1_F24
328770	cg08047889	4.03662008867445e-06	SLAMF1_F24
328771	cg26672959	8.76507033187203e-08	SLAMF1_F24
328772	cg02197293	2.6159266530852e-06	SLAMF1_F24
328773	cg02159094	8.00152153281627e-06	SLAMF1_F24
328774	cg20063125	-1.13454616847341e-06	SLAMF1_F24
328775	cg08242070	2.50796066114599e-06	SLAMF1_F24
328776	cg09044578	-9.70036420001506e-07	SLAMF1_F24
328777	cg16362133	-8.52807941647971e-07	SLAMF1_F24
328778	cg02622559	2.82707244889319e-06	SLAMF1_F24
328779	cg11991866	-2.87457863953328e-06	SLAMF1_F24
328780	cg14903490	4.25213640789677e-06	SLAMF1_F24
328781	cg22963930	-1.74710289107028e-06	SLAMF1_F24
328782	cg22483634	-3.49920253769972e-06	SLAMF1_F24
328783	cg08799655	-9.53333661098009e-07	SLAMF1_F24
328784	cg16846728	6.44895395634507e-07	SLAMF1_F24
328785	cg15468585	-7.42124174350049e-07	SLAMF1_F24
328786	cg19410789	5.31779064940045e-07	SLAMF1_F24
328787	cg11265131	2.62348130937724e-07	SLAMF1_F24
328788	cg22401824	-5.36078309925721e-07	SLAMF1_F24
328789	cg06809886	-1.32237306169985e-08	SLAMF1_F24
328790	cg16236276	-8.57805377001249e-07	SLAMF1_F24
328791	cg21648724	2.09353873746618e-06	SLAMF1_F24
328792	cg02207944	1.44465447199285e-07	SLAMF1_F24
328793	cg20341504	-1.04068669231332e-06	SLAMF1_F24
328794	cg09076299	1.33082795852787e-05	SLAMF1_F24
328795	cg01028770	4.99980681716299e-07	SLAMF1_F24
328796	cg18015777	6.59624506804508e-07	SLAMF1_F24
328797	cg16727717	-1.12956679916744e-05	SLAMF1_F24
328798	cg05750031	-1.74213802582409e-06	SLAMF1_F24
328799	cg05360665	6.35614782269943e-07	SLAMF1_F24
328800	cg06152533	-1.49979050341147e-06	SLAMF1_F24
328801	cg16198095	-3.06518954346497e-08	SLAMF1_F24
328802	cg09391483	1.63131300059333e-06	SLAMF1_F24
328803	cg27230333	-6.53714349483838e-06	SLAMF1_F24
328804	cg24326803	-1.13653314260343e-07	SLAMF1_F24
328805	cg15531249	3.02273740428563e-06	SLAMF1_F24
328806	cg10783204	1.57580375104341e-06	SLAMF1_F24
328807	cg23023643	-3.2360397991751e-07	SLAMF1_F24
328808	cg19168068	2.70070074767361e-06	SLAMF1_F24
328809	cg14127172	2.59343004383305e-06	SLAMF1_F24
328810	cg04768745	9.00369820873727e-07	SLAMF1_F24
328811	cg08192882	-4.69049410855621e-06	SLAMF1_F24
328812	cg02268935	4.68274831431081e-06	SLAMF1_F24
328813	cg07138366	6.46818941649911e-06	SLAMF1_F24
328814	cg09259934	1.99198354928972e-06	SLAMF1_F24
328815	cg07346805	-7.57901272168269e-06	SLAMF1_F24
328816	cg07194667	-3.57338710032139e-07	SLAMF1_F24
328817	cg17034966	1.02496027324694e-05	SLAMF1_F24
328818	cg08667065	-1.74553331772821e-06	SLAMF1_F24
328819	cg09137838	-3.06481019087642e-06	SLAMF1_F24
328820	cg21059936	-1.22508524945472e-07	SLAMF1_F24
328821	cg26386273	-4.0423374306608e-06	SLAMF1_F24
328822	cg15837166	-2.26240620903359e-07	SLAMF1_F24
328823	cg02778042	-9.11499635842341e-06	SLAMF1_F24
328824	cg07195330	-6.44021080558504e-06	SLAMF1_F24
328825	cg09730349	-2.16458085888385e-06	SLAMF1_F24
328826	cg25405238	1.84569166089728e-06	SLAMF1_F24
328827	cg27551625	-1.26481904661767e-06	SLAMF1_F24
328828	cg11465057	1.38480141083652e-06	SLAMF1_F24
328829	cg00401234	1.65555877779645e-07	SLAMF1_F24
328830	cg14764745	1.64897130892985e-06	SLAMF1_F24
328831	cg25367352	1.4791063622252e-07	SLAMF1_F24
328832	cg21071896	1.55192809646349e-06	SLAMF1_F24
328833	cg06185204	6.69052223590217e-07	SLAMF1_F24
328834	cg02385703	4.53801347139811e-06	SLAMF1_F24
328835	cg07242336	1.26016481179026e-06	SLAMF1_F24
328836	cg22386772	-2.44007593763576e-06	SLAMF1_F24
328837	cg00935384	1.41847253346446e-06	SLAMF1_F24
328838	cg22676763	-5.1225539363476e-07	SLAMF1_F24
328839	cg22364991	3.02748889064924e-06	SLAMF1_F24
328840	cg13590504	-1.9383024474216e-06	SLAMF1_F24
328841	cg07937375	-2.0554742573659e-07	SLAMF1_F24
328842	cg05096637	5.60710015215042e-06	SLAMF1_F24
328843	cg14525755	-2.7077423894561e-06	SLAMF1_F24
328844	cg03968511	-3.49065305379794e-06	SLAMF1_F24
328845	cg11642415	-4.51776011979165e-06	SLAMF1_F24
328846	cg07242429	4.35606956123767e-06	SLAMF1_F24
328847	cg05111772	5.58915847043407e-06	SLAMF1_F24
328848	cg03768622	-1.39482890777066e-06	SLAMF1_F24
328849	cg19410626	-3.92189474711917e-07	SLAMF1_F24
328850	cg21542081	2.79915727320301e-06	SLAMF1_F24
328851	cg22743217	-1.8418764902841e-06	SLAMF1_F24
328852	cg02706844	-3.29656656179022e-06	SLAMF1_F24
328853	cg14900471	2.20534168378173e-07	SLAMF1_F24
328854	cg15881238	1.2971158137724e-06	SLAMF1_F24
328855	cg04945634	3.20462767967382e-06	SLAMF1_F24
328856	cg19818200	-3.20393939302217e-06	SLAMF1_F24
328857	cg21207567	3.52599359335034e-06	SLAMF1_F24
328858	cg12753728	-7.1915797133136e-07	SLAMF1_F24
328859	cg00780810	2.54216627957219e-07	SLAMF1_F24
328860	cg10115203	1.47510654036152e-06	SLAMF1_F24
328861	cg16273842	3.17204374089962e-06	SLAMF1_F24
328862	cg08934077	-7.07390448389284e-07	SLAMF1_F24
328863	cg07422279	7.77074687788945e-07	SLAMF1_F24
328864	cg14017034	-7.34509569821798e-07	SLAMF1_F24
328865	cg17046855	5.74798467406468e-06	SLAMF1_F24
328866	cg12074857	-2.59155885469024e-06	SLAMF1_F24
328867	cg09814127	-2.01906873778141e-06	SLAMF1_F24
328868	cg14651505	-5.56106138833356e-07	SLAMF1_F24
328869	cg16574347	-6.14260377025208e-07	SLAMF1_F24
328870	cg03074968	-4.85314657916283e-07	SLAMF1_F24
328871	cg20417723	-2.47970224437243e-06	SLAMF1_F24
328872	cg03292149	-9.43038417057742e-07	SLAMF1_F24
328873	cg15232201	4.63164431859275e-06	SLAMF1_F24
328874	cg08304478	-2.98287538076477e-07	SLAMF1_F24
328875	cg03650425	-8.30546089863586e-06	SLAMF1_F24
328876	cg10857489	4.53763129382135e-06	SLAMF1_F24
328877	cg04252109	4.85164170865392e-06	SLAMF1_F24
328878	cg25532201	3.38614112970498e-06	SLAMF1_F24
328879	cg23082393	5.24441824928147e-07	SLAMF1_F24
328880	cg26486174	6.20251803328792e-06	SLAMF1_F24
328881	cg14028166	2.31340207213761e-06	SLAMF1_F24
328882	cg00259945	-3.47436927951573e-06	SLAMF1_F24
328883	cg17076921	8.92297179724765e-07	SLAMF1_F24
328884	cg09145882	2.2267357270285e-06	SLAMF1_F24
328885	cg17218813	3.26870106950244e-06	SLAMF1_F24
328886	cg02448523	-9.72804816459762e-06	SLAMF1_F24
328887	cg08711188	4.88954548667486e-07	SLAMF1_F24
328888	cg21179412	1.81420688881937e-06	SLAMF1_F24
328889	cg02380802	8.30428137864609e-06	SLAMF1_F24
328890	cg16072030	-9.80744430460401e-07	SLAMF1_F24
328891	cg06406067	2.14698493606644e-06	SLAMF1_F24
328892	cg05591235	1.99319610486089e-06	SLAMF1_F24
328893	cg15529914	-7.10125071718226e-06	SLAMF1_F24
328894	cg08561667	-2.34620563667789e-06	SLAMF1_F24
328895	cg06573088	1.64061454881717e-06	SLAMF1_F24
328896	cg23828146	4.71262133998089e-06	SLAMF1_F24
328897	cg05207611	1.30404575052794e-06	SLAMF1_F24
328898	cg16572957	-4.05384755894987e-06	SLAMF1_F24
328899	cg22141753	4.28767542267529e-06	SLAMF1_F24
328900	cg25197654	1.32331495926248e-06	SLAMF1_F24
328901	cg13511293	2.42573557535284e-06	SLAMF1_F24
328902	cg26303093	2.12836228609074e-06	SLAMF1_F24
328903	cg20350484	1.3533701894061e-06	SLAMF1_F24
328904	cg07293584	3.80726110329608e-06	SLAMF1_F24
328905	cg24856756	1.86994388850221e-06	SLAMF1_F24
328906	cg06145818	-1.16055156220967e-07	SLAMF1_F24
328907	cg01044883	-9.52373437111701e-07	SLAMF1_F24
328908	cg13821613	-4.40536763587727e-07	SLAMF1_F24
328909	cg16656382	-4.7623014646855e-06	SLAMF1_F24
328910	cg10300729	-2.25096923591653e-06	SLAMF1_F24
328911	cg03477052	2.84568107540083e-06	SLAMF1_F24
328912	cg19478135	9.16914623352302e-08	SLAMF1_F24
328913	cg04235223	2.4033571422624e-06	SLAMF1_F24
328914	cg16778451	5.63968677104683e-07	SLAMF1_F24
328915	cg26496200	-4.89083455293739e-06	SLAMF1_F24
328916	cg00574317	2.15284583746898e-06	SLAMF1_F24
328917	cg22971279	-2.07897823861503e-06	SLAMF1_F24
328918	cg00692971	-1.41927688741513e-07	SLAMF1_F24
328919	cg16436362	-4.90797312731733e-06	SLAMF1_F24
328920	cg23021192	-4.38914888888403e-07	SLAMF1_F24
328921	cg12601633	2.8191603143813e-06	SLAMF1_F24
328922	cg25324601	-2.97419023622176e-07	SLAMF1_F24
328923	cg20180825	-4.92163185455702e-07	SLAMF1_F24
328924	cg16212145	-3.73960980878217e-06	SLAMF1_F24
328925	cg05902438	-2.84601201777088e-06	SLAMF1_F24
328926	cg14785958	6.32568569000639e-06	SLAMF1_F24
328927	cg14951864	1.48129257212033e-06	SLAMF1_F24
328928	cg13349128	-2.82692086780901e-07	SLAMF1_F24
328929	cg16582814	2.05166939293317e-07	SLAMF1_F24
328930	cg10727474	2.47489937508578e-06	SLAMF1_F24
328931	cg04492946	4.19150556611014e-06	SLAMF1_F24
328932	cg27612364	-9.24410423541276e-08	SLAMF1_F24
328933	cg23847089	2.2750530751615e-06	SLAMF1_F24
328934	cg25306611	1.18308136185075e-06	SLAMF1_F24
328935	cg24340565	-3.89303429752475e-07	SLAMF1_F24
328936	cg23737737	-2.28088490096104e-07	SLAMF1_F24
328937	cg23302638	-2.37523719364228e-07	SLAMF1_F24
328938	cg06926703	-4.74396700351281e-06	SLAMF1_F24
328939	cg04333495	9.6075277971621e-07	SLAMF1_F24
328940	cg16203213	4.55372539045249e-06	SLAMF1_F24
328941	cg14192081	3.97696407039009e-06	SLAMF1_F24
328942	cg02961087	-1.29300525607565e-07	SLAMF1_F24
328943	cg09938213	-2.26671851162703e-06	SLAMF1_F24
328944	cg24239922	-2.41971826880552e-06	SLAMF1_F24
328945	cg21573476	3.03735943066353e-06	SLAMF1_F24
328946	cg07951348	1.81239204011497e-08	SLAMF1_F24
328947	cg09855089	-6.90234315723551e-06	SLAMF1_F24
328948	cg21792757	-6.57643674862579e-07	SLAMF1_F24
328949	cg07936342	2.26585575102772e-06	SLAMF1_F24
328950	cg01950247	-2.99098065590157e-07	SLAMF1_F24
328951	cg22497741	-3.15359722759286e-07	SLAMF1_F24
328952	cg05783455	5.08362714936833e-06	SLAMF1_F24
328953	cg22837814	1.48655209368272e-06	SLAMF1_F24
328954	cg02899939	-1.18950798872949e-08	SLAMF1_F24
328955	cg11207799	4.92180786860236e-06	SLAMF1_F24
328956	cg04338428	1.30884758515669e-07	SLAMF1_F24
328957	cg22044319	-2.49145744017496e-08	SLAMF1_F24
328958	cg17791977	2.1636290461664e-06	SLAMF1_F24
328959	cg12225467	-1.88461022326785e-06	SLAMF1_F24
328960	cg04377289	-3.04717491577997e-06	SLAMF1_F24
328961	cg17514344	9.8665430827007e-06	SLAMF1_F24
328962	cg06833320	1.04914493987821e-06	SLAMF1_F24
328963	cg00852595	2.05638117257432e-06	SLAMF1_F24
328964	cg05952915	-2.82717749118885e-06	SLAMF1_F24
328965	cg22446184	4.89758471462109e-06	SLAMF1_F24
328966	cg02671711	-2.006565200844e-06	SLAMF1_F24
328967	cg17242729	1.16528209762866e-05	SLAMF1_F24
328968	cg11241073	2.85807027609389e-06	SLAMF1_F24
328969	cg00627411	-6.59514529235983e-06	SLAMF1_F24
328970	cg19573808	7.15193305666063e-07	SLAMF1_F24
328971	cg23458765	-7.29685369274963e-07	SLAMF1_F24
328972	cg26495711	-5.89655769709621e-07	SLAMF1_F24
328973	cg08123865	9.82616560734997e-07	SLAMF1_F24
328974	cg01606875	3.23495334815477e-06	SLAMF1_F24
328975	cg14933413	2.34006194674361e-06	SLAMF1_F24
328976	cg12019576	4.06229669820108e-07	SLAMF1_F24
328977	cg26707427	6.29715335676962e-06	SLAMF1_F24
328978	cg05958438	1.16816960001044e-06	SLAMF1_F24
328979	cg16987524	4.67739004071043e-06	SLAMF1_F24
328980	cg10558642	-2.26939940589987e-06	SLAMF1_F24
328981	cg27232166	1.80176209008266e-08	SLAMF1_F24
328982	cg17271683	5.40653647136009e-06	SLAMF1_F24
328983	cg23627938	-2.10013341116784e-06	SLAMF1_F24
328984	cg10974746	1.63280964676035e-06	SLAMF1_F24
328985	cg06737308	-4.68458236813226e-07	SLAMF1_F24
328986	cg09896686	-2.70589657485934e-06	SLAMF1_F24
328987	cg26108973	4.01935496674079e-07	SLAMF1_F24
328988	cg14709460	-9.92008852068725e-07	SLAMF1_F24
328989	cg22020455	4.28103442452328e-06	SLAMF1_F24
328990	cg03095636	-1.38992877753122e-05	SLAMF1_F24
328991	cg10111328	-8.32911758325639e-07	SLAMF1_F24
328992	cg26237255	-8.60991831746842e-07	SLAMF1_F24
328993	cg14107978	-6.29798171651216e-08	SLAMF1_F24
328994	cg05880390	1.57386543411147e-06	SLAMF1_F24
328995	cg12042055	-1.08337707690608e-07	SLAMF1_F24
328996	cg23948344	-4.36712120378709e-06	SLAMF1_F24
328997	cg05341533	-2.94890443267507e-07	SLAMF1_F24
328998	cg17019285	-1.31891493448013e-07	SLAMF1_F24
328999	cg10354845	-1.60961509939159e-07	SLAMF1_F24
329000	cg09555660	4.97945318043162e-06	SLAMF1_F24
329001	cg16920123	-1.29823265382219e-07	SLAMF1_F24
329002	cg08195050	-1.91850562297802e-06	SLAMF1_F24
329003	cg05736906	1.14909443278993e-06	SLAMF1_F24
329004	cg21220623	-2.01740425005439e-06	SLAMF1_F24
329005	cg20243544	4.55922339235805e-07	SLAMF1_F24
329006	cg21834431	9.36801345796258e-07	SLAMF1_F24
329007	cg26909431	6.84952045032896e-08	SLAMF1_F24
329008	cg12013752	-3.9125134409029e-07	SLAMF1_F24
329009	cg09187936	6.01627821893499e-07	SLAMF1_F24
329010	cg23214408	-1.8333539278964e-06	SLAMF1_F24
329011	cg27116508	-6.55174563217346e-07	SLAMF1_F24
329012	cg14921858	-5.76339009484031e-07	SLAMF1_F24
329013	cg03602064	-1.01918684568728e-05	SLAMF1_F24
329014	cg02644301	-8.44042970492024e-08	SLAMF1_F24
329015	cg25385065	1.33683621950818e-06	SLAMF1_F24
329016	cg18478565	-1.62970080559548e-06	SLAMF1_F24
329017	cg09339194	-5.23074509219094e-07	SLAMF1_F24
329018	cg23725583	1.65769334230872e-06	SLAMF1_F24
329019	cg23918923	-1.02039957947511e-06	SLAMF1_F24
329020	cg06707338	-5.00674614154489e-07	SLAMF1_F24
329021	cg00344709	3.10183191675969e-06	SLAMF1_F24
329022	cg06298680	-2.75921660945442e-07	SLAMF1_F24
329023	cg21064315	5.78361695050373e-07	SLAMF1_F24
329024	cg20103104	-3.43803604805038e-08	SLAMF1_F24
329025	cg05895665	1.63668344395577e-06	SLAMF1_F24
329026	cg19257462	-1.80138294465625e-06	SLAMF1_F24
329027	cg02230964	-1.40150784026812e-06	SLAMF1_F24
329028	cg18104135	-3.02372289507982e-06	SLAMF1_F24
329029	cg03597540	-1.82964802322551e-06	SLAMF1_F24
329030	cg24548833	-3.00053562413516e-06	SLAMF1_F24
329031	cg13016179	1.05365879188804e-07	SLAMF1_F24
329032	cg05563222	8.12620611709605e-06	SLAMF1_F24
329033	cg01993027	7.75761852005252e-06	SLAMF1_F24
329034	cg09676435	1.93543939676212e-06	SLAMF1_F24
329035	cg07374666	3.85121637978611e-08	SLAMF1_F24
329036	cg21391790	2.67286815069017e-06	SLAMF1_F24
329037	cg03977696	5.74682882166321e-06	SLAMF1_F24
329038	cg00294229	-2.95511447324557e-07	SLAMF1_F24
329039	cg10976790	8.94549210291513e-06	SLAMF1_F24
329040	cg08447116	6.25865475198424e-06	SLAMF1_F24
329041	cg06396724	-3.76969902864436e-07	SLAMF1_F24
329042	cg01158094	-3.94278733116769e-06	SLAMF1_F24
329043	cg14044577	-2.94530704866359e-07	SLAMF1_F24
329044	cg15023063	6.21049719209251e-07	SLAMF1_F24
329045	cg10244905	3.11691294550074e-06	SLAMF1_F24
329046	cg14518302	3.56477642875539e-07	SLAMF1_F24
329047	cg03854796	-2.19155722478807e-07	SLAMF1_F24
329048	cg11864592	-4.96991087840943e-07	SLAMF1_F24
329049	cg10992024	3.69691325957197e-06	SLAMF1_F24
329050	cg00650925	1.25822089657687e-07	SLAMF1_F24
329051	cg03331300	-5.00429717047333e-07	SLAMF1_F24
329052	cg01386792	-2.60384655109849e-07	SLAMF1_F24
329053	cg25974159	-7.12173212688229e-07	SLAMF1_F24
329054	cg27463736	-2.49713240587338e-07	SLAMF1_F24
329055	cg18435928	-1.28640705381403e-06	SLAMF1_F24
329056	cg02381965	1.30280270155736e-06	SLAMF1_F24
329057	cg06256587	-1.00390576054036e-06	SLAMF1_F24
329058	cg06169595	-1.41592259227178e-07	SLAMF1_F24
329059	cg22850505	5.9881255048518e-07	SLAMF1_F24
329060	cg06256007	-1.5872963628694e-06	SLAMF1_F24
329061	cg05682233	-1.64194491663734e-06	SLAMF1_F24
329062	cg10714493	-4.50458893157805e-06	SLAMF1_F24
329063	cg17470143	4.23492983723159e-06	SLAMF1_F24
329064	cg12874372	-4.67694237907847e-06	SLAMF1_F24
329065	cg10412408	-1.2611893236286e-06	SLAMF1_F24
329066	cg27506020	7.82210008218712e-07	SLAMF1_F24
329067	cg09176199	7.27123640363432e-06	SLAMF1_F24
329068	cg10866391	3.9579664153726e-06	SLAMF1_F24
329069	cg25818763	6.93693959946954e-06	SLAMF1_F24
329070	cg07585771	9.9042533017294e-06	SLAMF1_F24
329071	cg19273995	6.10642992742494e-07	SLAMF1_F24
329072	cg12841400	5.59062888738016e-06	SLAMF1_F24
329073	cg03711050	-7.7785636689981e-06	SLAMF1_F24
329074	cg27553564	1.42305827595326e-07	SLAMF1_F24
329075	cg02525147	-1.73770838394768e-06	SLAMF1_F24
329076	cg22827627	4.53490244414291e-08	SLAMF1_F24
329077	cg01738168	-3.41444970082609e-07	SLAMF1_F24
329078	cg16238149	-1.6522077803391e-06	SLAMF1_F24
329079	cg23371413	2.7074369811887e-06	SLAMF1_F24
329080	cg25742191	-2.48356398750225e-06	SLAMF1_F24
329081	cg06648848	3.5222247091663e-06	SLAMF1_F24
329082	cg05921820	2.98645509725358e-06	SLAMF1_F24
329083	cg13022344	-4.36943722385923e-06	SLAMF1_F24
329084	cg18298966	1.41967363261025e-07	SLAMF1_F24
329085	cg22988483	1.77101210791226e-07	SLAMF1_F24
329086	cg14136372	-6.55923832201117e-06	SLAMF1_F24
329087	cg20161729	-1.39699709307315e-06	SLAMF1_F24
329088	cg03035177	-4.66246237924393e-07	SLAMF1_F24
329089	cg13866204	1.75504741615321e-06	SLAMF1_F24
329090	cg08177359	-8.06635861537363e-07	SLAMF1_F24
329091	cg13411399	1.80115689960926e-06	SLAMF1_F24
329092	cg09481370	6.93173206395463e-06	SLAMF1_F24
329093	cg20885063	-2.85376251381449e-06	SLAMF1_F24
329094	cg08158570	-9.89955537793842e-08	SLAMF1_F24
329095	cg22654174	1.22942751409033e-06	SLAMF1_F24
329096	cg13803003	5.76178637712171e-09	SLAMF1_F24
329097	cg02841000	-6.2127882678573e-06	SLAMF1_F24
329098	cg06289673	2.4163868235412e-06	SLAMF1_F24
329099	cg24587297	-1.6446021929894e-06	SLAMF1_F24
329100	cg05636891	4.81364865327767e-08	SLAMF1_F24
329101	cg17160384	1.13703570336386e-06	SLAMF1_F24
329102	cg06444895	6.23434382877597e-06	SLAMF1_F24
329103	cg12311226	-8.08226272871877e-07	SLAMF1_F24
329104	cg11954648	-5.56823019370759e-07	SLAMF1_F24
329105	cg02222394	7.88156032755781e-07	SLAMF1_F24
329106	cg09392381	-1.56113714444868e-06	SLAMF1_F24
329107	cg06587443	2.49470992602277e-06	SLAMF1_F24
329108	cg17891123	1.37520126198957e-07	SLAMF1_F24
329109	cg08259472	6.41921534142828e-08	SLAMF1_F24
329110	cg02077100	-5.29915950241029e-07	SLAMF1_F24
329111	cg18559041	2.41803060436555e-07	SLAMF1_F24
329112	cg13810556	-4.43550873765484e-06	SLAMF1_F24
329113	cg00766918	2.58781763863754e-06	SLAMF1_F24
329114	cg15791369	5.70535709139129e-06	SLAMF1_F24
329115	cg20521586	-4.79555382478351e-06	SLAMF1_F24
329116	cg06560754	7.76648586596936e-07	SLAMF1_F24
329117	cg26953749	-5.32801632680803e-08	SLAMF1_F24
329118	cg16859537	-1.14742232365198e-06	SLAMF1_F24
329119	cg14828182	5.65258465124958e-06	SLAMF1_F24
329120	cg21573258	-6.76829797241142e-07	SLAMF1_F24
329121	cg19037454	2.90916854357784e-06	SLAMF1_F24
329122	cg22132193	2.32659015959042e-06	SLAMF1_F24
329123	cg07733441	-2.88415390993097e-07	SLAMF1_F24
329124	cg13341432	3.88610219863987e-06	SLAMF1_F24
329125	cg13185911	-2.72045394437092e-06	SLAMF1_F24
329126	cg02658149	1.86616761598155e-06	SLAMF1_F24
329127	cg07790111	-6.58031576023863e-06	SLAMF1_F24
329128	cg00338631	7.50020421100838e-07	SLAMF1_F24
329129	cg24167349	1.10895842335304e-06	SLAMF1_F24
329130	cg03858590	-2.3759798193926e-06	SLAMF1_F24
329131	cg17231690	-1.21795113902496e-07	SLAMF1_F24
329132	cg10488012	-4.36153353001682e-07	SLAMF1_F24
329133	cg21842967	2.11817909548683e-06	SLAMF1_F24
329134	cg23526104	-1.25054650070165e-08	SLAMF1_F24
329135	cg21270847	1.891219531402e-07	SLAMF1_F24
329136	cg15023057	-6.82693334101844e-06	SLAMF1_F24
329137	cg24125910	-8.29653071643274e-07	SLAMF1_F24
329138	cg13151789	1.01307580077545e-05	SLAMF1_F24
329139	cg04570466	6.74906887926975e-08	SLAMF1_F24
329140	cg22599449	3.87209830505715e-06	SLAMF1_F24
329141	cg17705334	3.47879621744352e-07	SLAMF1_F24
329142	cg19611002	-2.00389986660906e-06	SLAMF1_F24
329143	cg01023759	1.0450273393143e-07	SLAMF1_F24
329144	cg16316672	-1.28060102898067e-06	SLAMF1_F24
329145	cg03407446	8.53180098687805e-07	SLAMF1_F24
329146	cg20045045	3.23470294684564e-08	SLAMF1_F24
329147	cg05472465	5.63313330795688e-06	SLAMF1_F24
329148	cg05682639	1.20653823087224e-06	SLAMF1_F24
329149	cg21992250	7.41416125755616e-07	SLAMF1_F24
329150	cg05113850	8.23456272530959e-07	SLAMF1_F24
329151	cg24778195	-2.55157838175948e-06	SLAMF1_F24
329152	cg02116280	4.12797608864464e-06	SLAMF1_F24
329153	cg11955541	-1.6250334790296e-07	SLAMF1_F24
329154	cg00047466	-1.53060297632526e-06	SLAMF1_F24
329155	cg11523071	1.07761291256701e-05	SLAMF1_F24
329156	cg05768582	6.16808965313948e-08	SLAMF1_F24
329157	cg09284092	-3.88950586167356e-07	SLAMF1_F24
329158	cg26370911	5.83340576681839e-06	SLAMF1_F24
329159	cg02054672	2.06002603250153e-06	SLAMF1_F24
329160	cg22844035	-1.3731916049506e-06	SLAMF1_F24
329161	cg19037241	5.72707273469992e-06	SLAMF1_F24
329162	cg03985224	-7.33935485330685e-06	SLAMF1_F24
329163	cg13006177	2.61693665609768e-06	SLAMF1_F24
329164	cg22977667	-3.99682040711107e-07	SLAMF1_F24
329165	cg22323421	-6.70177399828188e-07	SLAMF1_F24
329166	cg03411770	7.32482065569157e-07	SLAMF1_F24
329167	cg19229651	-8.44883618977682e-08	SLAMF1_F24
329168	cg09592456	1.36639969792314e-06	SLAMF1_F24
329169	cg02930078	-2.26814096312509e-07	SLAMF1_F24
329170	cg01819555	4.13783278458208e-06	SLAMF1_F24
329171	cg21455127	-5.66816029020162e-06	SLAMF1_F24
329172	cg27655144	9.02209378189509e-07	SLAMF1_F24
329173	cg09707395	-3.45892865233793e-06	SLAMF1_F24
329174	cg00803762	2.57071479658036e-06	SLAMF1_F24
329175	cg11768476	-4.00707015443395e-07	SLAMF1_F24
329176	cg03518311	-4.90521720776837e-06	SLAMF1_F24
329177	cg10284101	6.57918847313802e-07	SLAMF1_F24
329178	cg08226107	4.9039781265941e-06	SLAMF1_F24
329179	cg16050608	2.07102889861745e-06	SLAMF1_F24
329180	cg07451859	-1.01361003843075e-06	SLAMF1_F24
329181	cg20631335	-1.92821589418379e-07	SLAMF1_F24
329182	cg00841192	-1.46367547409698e-06	SLAMF1_F24
329183	cg05026859	-2.43978530784785e-06	SLAMF1_F24
329184	cg01565803	2.26915811209452e-05	SLAMF1_F24
329185	cg23170646	2.06859507888509e-06	SLAMF1_F24
329186	cg05618977	-2.56497071368191e-06	SLAMF1_F24
329187	cg01609268	4.19212256645054e-06	SLAMF1_F24
329188	cg22260950	-3.69977219351231e-07	SLAMF1_F24
329189	cg16343806	-1.90401610077185e-06	SLAMF1_F24
329190	cg24713959	9.14191005217985e-06	SLAMF1_F24
329191	cg14397416	9.21487758966036e-07	SLAMF1_F24
329192	cg16852756	-6.00994435610721e-07	SLAMF1_F24
329193	cg05242371	-3.02127333420383e-06	SLAMF1_F24
329194	cg09253736	-3.82277723852723e-06	SLAMF1_F24
329195	cg18795116	3.37252994607372e-06	SLAMF1_F24
329196	cg20084796	-6.41386377070195e-07	SLAMF1_F24
329197	cg19510732	5.70843802242134e-07	SLAMF1_F24
329198	cg03842433	-2.70399541786085e-06	SLAMF1_F24
329199	cg11934111	-7.152433554536e-08	SLAMF1_F24
329200	cg11376330	-1.29171900100037e-07	SLAMF1_F24
329201	cg03719128	3.76814319370788e-07	SLAMF1_F24
329202	cg17050704	4.96874009835444e-06	SLAMF1_F24
329203	cg22674178	9.70714178883685e-07	SLAMF1_F24
329204	cg00067941	-4.49829809001032e-07	SLAMF1_F24
329205	cg24546928	3.89445067517742e-06	SLAMF1_F24
329206	cg03384552	-4.08549985027583e-06	SLAMF1_F24
329207	cg07414443	-3.18873526906604e-06	SLAMF1_F24
329208	cg11531579	1.24908579906364e-06	SLAMF1_F24
329209	cg09170757	2.96005937678396e-06	SLAMF1_F24
329210	cg01886809	-1.17537065574387e-06	SLAMF1_F24
329211	cg06991374	-3.42683670486231e-07	SLAMF1_F24
329212	cg23665668	-4.65491444832536e-07	SLAMF1_F24
329213	cg06273763	4.91385408856357e-07	SLAMF1_F24
329214	cg03946269	-3.07326749780474e-07	SLAMF1_F24
329215	cg21559140	-3.06089916917932e-07	SLAMF1_F24
329216	cg15892903	-2.23028606954188e-06	SLAMF1_F24
329217	cg25188760	1.69127795167662e-06	SLAMF1_F24
329218	cg20058389	1.69118956207867e-06	SLAMF1_F24
329219	cg07183139	3.18974785989327e-06	SLAMF1_F24
329220	cg05099600	-2.58270869565017e-08	SLAMF1_F24
329221	cg01233283	-9.84396818565432e-07	SLAMF1_F24
329222	cg03378463	1.66347615789573e-06	SLAMF1_F24
329223	cg17205877	-8.14232868387621e-07	SLAMF1_F24
329224	cg02033736	7.24635315987217e-06	SLAMF1_F24
329225	cg06986184	2.22168831897641e-06	SLAMF1_F24
329226	cg18460239	-6.78165075310018e-06	SLAMF1_F24
329227	cg02843268	4.06814916365473e-06	SLAMF1_F24
329228	cg14345213	1.91957387762877e-06	SLAMF1_F24
329229	cg18922450	1.82710015621601e-06	SLAMF1_F24
329230	cg07388468	-7.62066798292779e-07	SLAMF1_F24
329231	cg02680398	-1.09650148170434e-06	SLAMF1_F24
329232	cg03297660	-6.8459367123492e-07	SLAMF1_F24
329233	cg25042284	2.38054229671146e-06	SLAMF1_F24
329234	cg15013761	-1.24353468864719e-06	SLAMF1_F24
329235	cg11877939	2.40474807611492e-08	SLAMF1_F24
329236	cg16109766	-2.72035073018519e-06	SLAMF1_F24
329237	cg01850352	-3.63250971131522e-06	SLAMF1_F24
329238	cg24902038	3.34267623840416e-06	SLAMF1_F24
329239	cg20073732	-1.28736188213938e-06	SLAMF1_F24
329240	cg20503416	-2.21709148147062e-07	SLAMF1_F24
329241	cg08390280	1.13939383789456e-07	SLAMF1_F24
329242	cg10515465	2.97693836821336e-08	SLAMF1_F24
329243	cg01396034	-2.56874690376182e-06	SLAMF1_F24
329244	cg24852440	3.43084116190683e-08	SLAMF1_F24
329245	cg10147207	1.10828742395965e-06	SLAMF1_F24
329246	cg02423587	1.08335773093005e-06	SLAMF1_F24
329247	cg01353759	-8.29671588532374e-07	SLAMF1_F24
329248	cg26816421	2.97691702140979e-06	SLAMF1_F24
329249	cg25826143	4.50501316153198e-07	SLAMF1_F24
329250	cg13568948	3.88242793540851e-06	SLAMF1_F24
329251	cg07666579	-3.37396611755181e-07	SLAMF1_F24
329252	cg04871778	-1.50764968624097e-06	SLAMF1_F24
329253	cg10406195	-7.41242919196628e-07	SLAMF1_F24
329254	cg12510044	-3.18667210475958e-06	SLAMF1_F24
329255	cg06092815	-7.81012720340926e-07	SLAMF1_F24
329256	cg13427942	-2.59382613127205e-06	SLAMF1_F24
329257	cg16807241	7.70115821996498e-07	SLAMF1_F24
329258	cg08801558	-2.66617892270994e-06	SLAMF1_F24
329259	cg14332918	1.57986422878631e-06	SLAMF1_F24
329260	cg02009986	7.23407034930724e-07	SLAMF1_F24
329261	cg16739096	1.07809028850424e-06	SLAMF1_F24
329262	cg01244423	1.35303322573824e-06	SLAMF1_F24
329263	cg02860470	7.03219638370171e-06	SLAMF1_F24
329264	cg20943052	-4.45765194529859e-06	SLAMF1_F24
329265	cg08650362	-2.42596584154976e-06	SLAMF1_F24
329266	cg02277487	6.59660752233158e-08	SLAMF1_F24
329267	cg09809416	-8.98242176445911e-07	SLAMF1_F24
329268	cg19592502	1.32452929973667e-06	SLAMF1_F24
329269	cg24059115	-2.89077612799618e-07	SLAMF1_F24
329270	cg22512531	-6.87634121520259e-06	SLAMF1_F24
329271	cg13161850	1.28495057078301e-05	SLAMF1_F24
329272	cg03473993	4.79029597580406e-06	SLAMF1_F24
329273	cg03808324	-1.7952980360884e-06	SLAMF1_F24
329274	cg11238140	1.72545773888309e-06	SLAMF1_F24
329275	cg17041861	-3.48368561516595e-07	SLAMF1_F24
329276	cg14317195	1.98810411257869e-06	SLAMF1_F24
329277	cg13326587	2.37685808090577e-06	SLAMF1_F24
329278	cg26373541	-7.86797806866973e-07	SLAMF1_F24
329279	cg02926415	3.04505869805468e-06	SLAMF1_F24
329280	cg10117180	-4.10358542730264e-08	SLAMF1_F24
329281	cg00369811	-2.2070661362353e-08	SLAMF1_F24
329282	cg16323298	-1.06067276098209e-06	SLAMF1_F24
329283	cg21164303	-6.80455620812958e-07	SLAMF1_F24
329284	cg05290695	-1.96106055386218e-07	SLAMF1_F24
329285	cg01778994	2.34830825797197e-07	SLAMF1_F24
329286	cg12488854	-1.19387068922461e-07	SLAMF1_F24
329287	cg23771052	-4.67424754556454e-06	SLAMF1_F24
329288	cg23204296	4.1023541635682e-08	SLAMF1_F24
329289	cg07529428	-1.3693553915276e-07	SLAMF1_F24
329290	cg09666977	-2.25376299777323e-06	SLAMF1_F24
329291	cg18261886	-8.6009778041083e-07	SLAMF1_F24
329292	cg00734960	-1.32787458869332e-06	SLAMF1_F24
329293	cg25426203	6.41019784723629e-07	SLAMF1_F24
329294	cg16325213	8.84970460388493e-07	SLAMF1_F24
329295	cg25392269	1.1676698818917e-06	SLAMF1_F24
329296	cg24733560	3.68706496594491e-06	SLAMF1_F24
329297	cg16909365	3.28101343733363e-06	SLAMF1_F24
329298	cg05279622	-1.06808819879093e-05	SLAMF1_F24
329299	cg08891595	3.47758848229783e-06	SLAMF1_F24
329300	cg17949402	-1.52560305596755e-06	SLAMF1_F24
329301	cg14768747	8.83191178111679e-06	SLAMF1_F24
329302	cg12024553	-9.4455267879951e-07	SLAMF1_F24
329303	cg15866584	1.43796819494735e-08	SLAMF1_F24
329304	cg08168431	-2.33937021996872e-06	SLAMF1_F24
329305	cg24501315	5.67753198396337e-06	SLAMF1_F24
329306	cg19453742	-2.83623336958255e-07	SLAMF1_F24
329307	cg00863647	-1.90297093074495e-06	SLAMF1_F24
329308	cg18898531	3.23142129180989e-06	SLAMF1_F24
329309	cg07425625	-7.680861981157e-08	SLAMF1_F24
329310	cg07207490	1.70747222887604e-05	SLAMF1_F24
329311	cg26359865	-1.50405577983492e-07	SLAMF1_F24
329312	cg26907427	2.18298441314738e-06	SLAMF1_F24
329313	cg10256405	1.41223709712945e-06	SLAMF1_F24
329314	cg01253169	3.10126424189427e-06	SLAMF1_F24
329315	cg14633965	-2.41132208334617e-06	SLAMF1_F24
329316	cg12771710	2.53886019126041e-06	SLAMF1_F24
329317	cg00244392	5.02419721032123e-08	SLAMF1_F24
329318	cg22164177	1.74711932041872e-06	SLAMF1_F24
329319	cg25178913	5.94898096000785e-06	SLAMF1_F24
329320	cg07150957	7.86508867488556e-07	SLAMF1_F24
329321	cg10837846	-3.22745130921342e-06	SLAMF1_F24
329322	cg24802745	-6.32053903198319e-07	SLAMF1_F24
329323	cg25769412	5.03552607375605e-06	SLAMF1_F24
329324	cg18143535	-5.29953371054455e-06	SLAMF1_F24
329325	cg20854580	-1.79362104517824e-07	SLAMF1_F24
329326	cg11286280	-6.21585157536369e-06	SLAMF1_F24
329327	cg05645982	-2.92279121930261e-06	SLAMF1_F24
329328	cg04891053	4.90600538012205e-07	SLAMF1_F24
329329	cg24669669	1.42360757215725e-06	SLAMF1_F24
329330	cg23217445	-1.07960264679847e-06	SLAMF1_F24
329331	cg26269170	-4.33084621841109e-07	SLAMF1_F24
329332	cg18852692	2.72517388887263e-06	SLAMF1_F24
329333	cg26221719	3.02711441500427e-06	SLAMF1_F24
329334	cg23903357	-7.77750030373803e-08	SLAMF1_F24
329335	cg24408488	9.32284751893128e-07	SLAMF1_F24
329336	cg11481555	1.79159296956551e-06	SLAMF1_F24
329337	cg18849169	4.78073154196501e-07	SLAMF1_F24
329338	cg10844275	-8.21529800345445e-07	SLAMF1_F24
329339	cg15513868	7.56203202218518e-06	SLAMF1_F24
329340	cg04526584	6.90991898573404e-06	SLAMF1_F24
329341	cg14558114	5.23463555152895e-06	SLAMF1_F24
329342	cg11935371	-3.93105131047966e-06	SLAMF1_F24
329343	cg05595142	-1.23314875639828e-05	SLAMF1_F24
329344	cg15839751	-2.98775766869275e-07	SLAMF1_F24
329345	cg18252633	2.57942875277934e-06	SLAMF1_F24
329346	cg20561320	3.00873258688806e-06	SLAMF1_F24
329347	cg19394737	1.02333792665983e-05	SLAMF1_F24
329348	cg22985390	3.83863862032324e-08	SLAMF1_F24
329349	cg04599403	-5.62787547615176e-07	SLAMF1_F24
329350	cg09603553	-5.97818525467565e-06	SLAMF1_F24
329351	cg20590105	1.68593159038002e-06	SLAMF1_F24
329352	cg14489632	5.79913524457369e-06	SLAMF1_F24
329353	cg25578028	-1.93553938551601e-06	SLAMF1_F24
329354	cg24220212	2.3092735444546e-06	SLAMF1_F24
329355	cg06538660	-2.96628515234992e-06	SLAMF1_F24
329356	cg03340036	-7.80713171142571e-06	SLAMF1_F24
329357	cg09529454	-8.51055711970419e-08	SLAMF1_F24
329358	cg14891093	-6.5437087107585e-06	SLAMF1_F24
329359	cg01890836	-6.37604331219215e-06	SLAMF1_F24
329360	cg09526886	-5.90015427071536e-08	SLAMF1_F24
329361	cg19137098	-1.45199025060879e-07	SLAMF1_F24
329362	cg00756362	-9.79795924385673e-07	SLAMF1_F24
329363	cg05166475	-2.54353770860213e-06	SLAMF1_F24
329364	cg13280957	-6.2635358397684e-07	SLAMF1_F24
329365	cg11088706	-6.11693624235007e-07	SLAMF1_F24
329366	cg05706167	-1.66938062115052e-06	SLAMF1_F24
329367	cg01794265	-6.17083256257664e-07	SLAMF1_F24
329368	cg10356080	4.99711003410826e-06	SLAMF1_F24
329369	cg03813780	-7.66933698927785e-07	SLAMF1_F24
329370	cg03305162	3.43662770501505e-06	SLAMF1_F24
329371	cg05344430	3.77716186159554e-07	SLAMF1_F24
329372	cg01704608	-5.34487460871058e-06	SLAMF1_F24
329373	cg05780014	3.38371683948596e-06	SLAMF1_F24
329374	cg16305379	4.34351039035245e-07	SLAMF1_F24
329375	cg24171179	1.64198005590498e-06	SLAMF1_F24
329376	cg14742851	6.22071625876665e-06	SLAMF1_F24
329377	cg25748764	-7.01814839241043e-07	SLAMF1_F24
329378	cg08726005	-1.05152629352618e-07	SLAMF1_F24
329379	cg24976240	-9.57604356444583e-07	SLAMF1_F24
329380	cg13747494	4.25351706237876e-06	SLAMF1_F24
329381	cg14755258	5.86232629691326e-07	SLAMF1_F24
329382	cg12645182	1.05278151162448e-06	SLAMF1_F24
329383	cg13977192	-9.89612816649434e-06	SLAMF1_F24
329384	cg10208883	8.7785524849738e-07	SLAMF1_F24
329385	cg14851496	-1.65725335746552e-06	SLAMF1_F24
329386	cg09087087	-9.87161719140872e-06	SLAMF1_F24
329387	cg02814362	-8.60327139765307e-07	SLAMF1_F24
329388	cg14645415	6.61239384203848e-06	SLAMF1_F24
329389	cg15069289	-2.40356324999957e-06	SLAMF1_F24
329390	cg09932520	-1.94386211167093e-06	SLAMF1_F24
329391	cg21886991	6.09780867834252e-06	SLAMF1_F24
329392	cg23931497	1.30598880941498e-06	SLAMF1_F24
329393	cg11122050	-4.25812431666397e-06	SLAMF1_F24
329394	cg15970860	1.39006967187042e-06	SLAMF1_F24
329395	cg04417028	-8.2636275459015e-07	SLAMF1_F24
329396	cg12996903	-8.7665803885942e-07	SLAMF1_F24
329397	cg11469308	-2.33240058757531e-06	SLAMF1_F24
329398	cg09835320	2.22500964129189e-08	SLAMF1_F24
329399	cg23984429	-2.17201987997661e-07	SLAMF1_F24
329400	cg02840823	1.9655577376238e-06	SLAMF1_F24
329401	cg26007168	2.08836379125094e-06	SLAMF1_F24
329402	cg03336861	-3.80446134789423e-06	SLAMF1_F24
329403	cg27126575	3.18893438535619e-06	SLAMF1_F24
329404	cg02584215	8.72666279258551e-07	SLAMF1_F24
329405	cg13084224	-1.48335138024613e-06	SLAMF1_F24
329406	cg17440670	-9.91209232589851e-07	SLAMF1_F24
329407	cg02484850	-3.63210751118008e-08	SLAMF1_F24
329408	cg23595749	1.96401151626573e-06	SLAMF1_F24
329409	cg09174032	5.50785886617312e-06	SLAMF1_F24
329410	cg19223218	2.16869447436503e-06	SLAMF1_F24
329411	cg10537699	-4.23212818899006e-07	SLAMF1_F24
329412	cg26720073	-1.84502994870369e-06	SLAMF1_F24
329413	cg15971243	-1.6432700980755e-06	SLAMF1_F24
329414	cg21935595	1.6102809295283e-06	SLAMF1_F24
329415	cg02736204	-2.97917334955654e-06	SLAMF1_F24
329416	cg10488685	-1.15185329391697e-06	SLAMF1_F24
329417	cg10836082	1.26173987623238e-06	SLAMF1_F24
329418	cg21349061	2.4786808891236e-06	SLAMF1_F24
329419	cg23284099	-1.50114740606216e-08	SLAMF1_F24
329420	cg13424923	2.68138771525949e-06	SLAMF1_F24
329421	cg20285026	-1.78760081496942e-08	SLAMF1_F24
329422	cg11690535	8.77900646338006e-08	SLAMF1_F24
329423	cg02784301	1.46884223042483e-06	SLAMF1_F24
329424	cg25856827	-3.47448798199978e-06	SLAMF1_F24
329425	cg06946770	5.5992789738158e-07	SLAMF1_F24
329426	cg21055139	9.17425245620443e-07	SLAMF1_F24
329427	cg00904576	-5.33249958329049e-06	SLAMF1_F24
329428	cg06003388	5.08337716746819e-06	SLAMF1_F24
329429	cg14176347	-1.19330574861713e-07	SLAMF1_F24
329430	cg04508912	1.41870259313319e-07	SLAMF1_F24
329431	cg21691998	7.76509738144558e-07	SLAMF1_F24
329432	cg05471509	-2.03775587918257e-06	SLAMF1_F24
329433	cg23416923	-4.67032988330457e-06	SLAMF1_F24
329434	cg06430925	7.67363444075602e-07	SLAMF1_F24
329435	cg12156213	1.17968162013149e-06	SLAMF1_F24
329436	cg16746362	-5.56121087246419e-06	SLAMF1_F24
329437	cg12497319	-5.68760425279797e-06	SLAMF1_F24
329438	cg18144373	-7.24383341210886e-07	SLAMF1_F24
329439	cg26201942	-9.44203080585052e-06	SLAMF1_F24
329440	cg17161921	-1.18453028504056e-06	SLAMF1_F24
329441	cg18755114	2.13385406081314e-08	SLAMF1_F24
329442	cg08045757	-2.9009188641656e-07	SLAMF1_F24
329443	cg19093225	9.46246756745911e-07	SLAMF1_F24
329444	cg12454229	-2.69768692531635e-06	SLAMF1_F24
329445	cg13646034	6.90433373093934e-07	SLAMF1_F24
329446	cg17686236	1.49391342912994e-06	SLAMF1_F24
329447	cg24814153	-3.21058805274902e-07	SLAMF1_F24
329448	cg16611005	-1.34788806039284e-07	SLAMF1_F24
329449	cg10501621	4.29305188108385e-07	SLAMF1_F24
329450	cg15501415	-4.08246647989343e-06	SLAMF1_F24
329451	cg01587709	5.3247232450109e-07	SLAMF1_F24
329452	cg01256417	-4.86627740981191e-06	SLAMF1_F24
329453	cg17220690	-3.8721813365968e-06	SLAMF1_F24
329454	cg22229043	-1.19691436377507e-06	SLAMF1_F24
329455	cg09467078	3.57239572397834e-07	SLAMF1_F24
329456	cg23549179	2.95423415600481e-06	SLAMF1_F24
329457	cg01017257	9.58411399825549e-06	SLAMF1_F24
329458	cg15091508	4.72819273405567e-06	SLAMF1_F24
329459	cg16167013	1.5740229167258e-06	SLAMF1_F24
329460	cg10112022	-1.28943370284551e-07	SLAMF1_F24
329461	cg26085805	-1.00738209134484e-07	SLAMF1_F24
329462	cg12237946	-2.10414413912131e-06	SLAMF1_F24
329463	cg10417728	-8.39389760260868e-07	SLAMF1_F24
329464	cg18016128	2.38255040716889e-06	SLAMF1_F24
329465	cg00394402	6.6047817523803e-07	SLAMF1_F24
329466	cg23654821	1.41530129258413e-06	SLAMF1_F24
329467	cg20456528	-7.89462889944425e-06	SLAMF1_F24
329468	cg03324003	1.80673661831546e-06	SLAMF1_F24
329469	cg07944332	1.48535795368515e-06	SLAMF1_F24
329470	cg08182072	-4.62825938834219e-07	SLAMF1_F24
329471	cg02128990	-1.09325526924985e-06	SLAMF1_F24
329472	cg21606042	4.53331938276681e-06	SLAMF1_F24
329473	cg26130023	4.16320059466904e-07	SLAMF1_F24
329474	cg09353063	6.57357066887007e-07	SLAMF1_F24
329475	cg00184799	6.47856333082202e-06	SLAMF1_F24
329476	cg09872701	-7.16380615343421e-07	SLAMF1_F24
329477	cg04781580	5.38416713859083e-06	SLAMF1_F24
329478	cg24389606	-5.83355317810595e-07	SLAMF1_F24
329479	cg13775190	5.76511116673987e-06	SLAMF1_F24
329480	cg14702850	4.34184203987034e-07	SLAMF1_F24
329481	cg09200738	2.07235513982188e-07	SLAMF1_F24
329482	cg11676931	1.56554586038978e-06	SLAMF1_F24
329483	cg18677121	2.92161733937095e-06	SLAMF1_F24
329484	cg22114489	1.07995012532351e-06	SLAMF1_F24
329485	cg26120194	1.00158480256342e-06	SLAMF1_F24
329486	cg02425267	3.04841746266935e-06	SLAMF1_F24
329487	cg13794459	-1.25043744402323e-06	SLAMF1_F24
329488	cg27256270	-5.17517047074635e-08	SLAMF1_F24
329489	cg09547820	-3.99048209384886e-06	SLAMF1_F24
329490	cg10993840	2.18483418648856e-06	SLAMF1_F24
329491	cg04663539	-3.06094708821141e-06	SLAMF1_F24
329492	cg04892139	5.46044990214288e-06	SLAMF1_F24
329493	cg09409957	-5.23291963505003e-06	SLAMF1_F24
329494	cg07628295	-2.5571506151375e-06	SLAMF1_F24
329495	cg06210054	2.18652336007418e-06	SLAMF1_F24
329496	cg20711983	3.18855169868179e-06	SLAMF1_F24
329497	cg26457569	1.91517125101344e-06	SLAMF1_F24
329498	cg17968304	1.01551305547065e-06	SLAMF1_F24
329499	cg12054177	1.1914322977907e-06	SLAMF1_F24
329500	cg01091660	-5.65312835746733e-07	SLAMF1_F24
329501	cg24567091	-1.43467488293222e-06	SLAMF1_F24
329502	cg08424893	-7.34649705703411e-07	SLAMF1_F24
329503	cg00733328	3.86195536676857e-06	SLAMF1_F24
329504	cg06034513	4.68158056566896e-06	SLAMF1_F24
329505	cg23208397	-6.87128102168735e-08	SLAMF1_F24
329506	cg13884942	-1.48799132373959e-06	SLAMF1_F24
329507	cg27091865	9.43832409585712e-06	SLAMF1_F24
329508	cg03770912	2.96370123517918e-08	SLAMF1_F24
329509	cg23787564	2.11332979208065e-06	SLAMF1_F24
329510	cg03985181	-1.07283230465398e-06	SLAMF1_F24
329511	cg13082349	3.86874127767236e-06	SLAMF1_F24
329512	cg16189994	5.36276741330932e-07	SLAMF1_F24
329513	cg05745134	-8.91514196388307e-06	SLAMF1_F24
329514	cg12795225	-3.77434463085293e-07	SLAMF1_F24
329515	cg18490614	7.55698212648484e-06	SLAMF1_F24
329516	cg05603440	-6.91376246227006e-06	SLAMF1_F24
329517	cg04506286	7.12228127785482e-06	SLAMF1_F24
329518	cg23264682	-1.78425728055772e-06	SLAMF1_F24
329519	cg17621803	-3.78324872009469e-06	SLAMF1_F24
329520	cg19551232	-2.34200450817896e-08	SLAMF1_F24
329521	ch.11.2134397R	-4.38732712183168e-06	SLAMF1_F24
329522	cg02025680	1.58328003795633e-06	SLAMF1_F24
329523	cg05308062	9.63744078401526e-08	SLAMF1_F24
329524	cg23062794	7.25218232710263e-06	SLAMF1_F24
329525	cg06459253	1.3967308028064e-06	SLAMF1_F24
329526	cg15039118	3.78778857493039e-06	SLAMF1_F24
329527	cg12598090	3.42832925456778e-06	SLAMF1_F24
329528	cg20063214	2.51288768904842e-06	SLAMF1_F24
329529	cg09799400	1.32658015975016e-06	SLAMF1_F24
329530	cg06331185	-7.20552150881689e-08	SLAMF1_F24
329531	cg24613097	7.8439472474751e-07	SLAMF1_F24
329532	cg14228344	-4.31038517550743e-07	SLAMF1_F24
329533	cg07579284	3.91776588126564e-06	SLAMF1_F24
329534	cg10477637	5.94129051009044e-07	SLAMF1_F24
329535	cg16546767	-2.09601871275073e-06	SLAMF1_F24
329536	cg01763463	1.03523626032161e-06	SLAMF1_F24
329537	cg14323117	2.13188336726637e-08	SLAMF1_F24
329538	cg11473189	-1.46024669304979e-08	SLAMF1_F24
329539	cg17897571	1.8303759841468e-06	SLAMF1_F24
329540	cg21071727	3.40421059651393e-07	SLAMF1_F24
329541	cg17022328	-4.44746499726792e-08	SLAMF1_F24
329542	cg02106855	-5.47928796034452e-06	SLAMF1_F24
329543	cg18114811	-5.12076000142522e-07	SLAMF1_F24
329544	cg20044923	2.62716355502769e-06	SLAMF1_F24
329545	cg04837157	-6.3128285235266e-06	SLAMF1_F24
329546	cg13174342	1.73496477969093e-08	SLAMF1_F24
329547	cg26151740	-2.29194882821747e-07	SLAMF1_F24
329548	cg07678010	2.2969448984721e-06	SLAMF1_F24
329549	cg23492392	-1.66552018504549e-08	SLAMF1_F24
329550	cg20230808	-6.34599707751687e-06	SLAMF1_F24
329551	cg06365538	-5.26996304077366e-07	SLAMF1_F24
329552	cg26393183	-1.63868843511294e-06	SLAMF1_F24
329553	cg14654363	-5.86129033218279e-06	SLAMF1_F24
329554	cg25378731	-8.95107054346831e-08	SLAMF1_F24
329555	cg21523251	1.41453063913198e-07	SLAMF1_F24
329556	cg23301195	2.93803112420088e-06	SLAMF1_F24
329557	cg13303801	-3.16123754578258e-07	SLAMF1_F24
329558	cg15570508	4.60248812026217e-06	SLAMF1_F24
329559	cg02215899	-4.45843583688748e-06	SLAMF1_F24
329560	cg27141801	8.12722011677987e-07	SLAMF1_F24
329561	cg08784771	-2.73567085054786e-06	SLAMF1_F24
329562	cg10705999	-2.98445899309691e-06	SLAMF1_F24
329563	cg15980277	-2.01937169137191e-06	SLAMF1_F24
329564	cg14235398	1.2177659434208e-06	SLAMF1_F24
329565	cg05279864	-3.22022600003184e-06	SLAMF1_F24
329566	cg24056580	2.50517774051127e-06	SLAMF1_F24
329567	cg27404023	-6.22332609525448e-07	SLAMF1_F24
329568	cg03242401	-4.3651709683789e-06	SLAMF1_F24
329569	cg03559467	-1.44237901053726e-06	SLAMF1_F24
329570	cg05944623	-2.32823997538249e-07	SLAMF1_F24
329571	cg13748813	6.17863992478132e-06	SLAMF1_F24
329572	cg01934865	1.27733658140843e-07	SLAMF1_F24
329573	cg01923061	-3.13160633215545e-07	SLAMF1_F24
329574	cg20689167	2.23163056141183e-06	SLAMF1_F24
329575	cg04326485	-6.66395729710431e-07	SLAMF1_F24
329576	cg17185728	1.24492385674816e-06	SLAMF1_F24
329577	cg16245495	-3.09196203995346e-07	SLAMF1_F24
329578	cg21408813	-2.45348068473468e-06	SLAMF1_F24
329579	cg23377395	5.69983990658362e-06	SLAMF1_F24
329580	cg09236098	-2.1984228818978e-07	SLAMF1_F24
329581	cg13155421	1.19594258788416e-06	SLAMF1_F24
329582	cg26963632	-6.79189213086427e-06	SLAMF1_F24
329583	cg14645252	-3.41056504167638e-07	SLAMF1_F24
329584	cg10797090	3.89031868565141e-06	SLAMF1_F24
329585	cg15557084	2.15475622086445e-06	SLAMF1_F24
329586	cg02169553	5.21235949120186e-06	SLAMF1_F24
329587	cg07559336	-8.97841922079723e-06	SLAMF1_F24
329588	cg25138553	7.14041244414481e-06	SLAMF1_F24
329589	cg15965301	6.59536352898813e-06	SLAMF1_F24
329590	cg10920224	4.23943739833519e-06	SLAMF1_F24
329591	cg14114297	-2.00058824132527e-06	SLAMF1_F24
329592	cg09366824	-6.32709338826888e-06	SLAMF1_F24
329593	cg27272363	-3.23454029988026e-06	SLAMF1_F24
329594	cg03386446	-7.21384009750972e-06	SLAMF1_F24
329595	cg03282400	4.50492443524802e-06	SLAMF1_F24
329596	cg09463466	4.22897504315538e-08	SLAMF1_F24
329597	cg01322897	-6.17002173467806e-08	SLAMF1_F24
329598	cg04274128	2.11251856176037e-06	SLAMF1_F24
329599	cg05298866	1.81350374006004e-06	SLAMF1_F24
329600	cg23036213	-1.36033442942467e-06	SLAMF1_F24
329601	cg25759508	1.17857234057342e-06	SLAMF1_F24
329602	cg24727343	7.60485203486044e-07	SLAMF1_F24
329603	cg25551168	-3.7972643979476e-07	SLAMF1_F24
329604	cg01256665	1.35209036187839e-06	SLAMF1_F24
329605	cg12349679	3.29934845058689e-06	SLAMF1_F24
329606	cg07218047	-5.98495016409891e-07	SLAMF1_F24
329607	cg25163012	-6.15776151626752e-06	SLAMF1_F24
329608	cg19464231	-8.49108764400833e-12	SLAMF1_F24
329609	cg26322001	1.86470685072786e-07	SLAMF1_F24
329610	cg12167039	3.0155989663574e-07	SLAMF1_F24
329611	cg26608663	1.16042462521582e-05	SLAMF1_F24
329612	cg12930031	-1.15167348776214e-06	SLAMF1_F24
329613	cg14549482	5.42259698740257e-06	SLAMF1_F24
329614	cg01478131	4.14004002519294e-07	SLAMF1_F24
329615	cg05200373	3.01525589628304e-06	SLAMF1_F24
329616	cg05966431	4.89211859618799e-07	SLAMF1_F24
329617	cg20791178	2.55051012123287e-06	SLAMF1_F24
329618	cg12848182	-1.87295850623757e-06	SLAMF1_F24
329619	cg24859568	1.6829115062509e-07	SLAMF1_F24
329620	cg07134368	1.34553994088818e-07	SLAMF1_F24
329621	cg24631428	1.53062427017417e-06	SLAMF1_F24
329622	cg11555533	2.6197121708154e-06	SLAMF1_F24
329623	cg02948086	6.88740559682821e-07	SLAMF1_F24
329624	cg12737285	3.85815704176082e-06	SLAMF1_F24
329625	cg14407341	1.04971528547281e-06	SLAMF1_F24
329626	cg16064237	1.95166228848636e-07	SLAMF1_F24
329627	cg08700776	4.9476663161326e-06	SLAMF1_F24
329628	cg10667154	-9.00316892172257e-07	SLAMF1_F24
329629	cg20104432	1.86853149165681e-06	SLAMF1_F24
329630	cg04011925	2.70417401322884e-09	SLAMF1_F24
329631	cg19698996	-4.60797523721767e-07	SLAMF1_F24
329632	cg16360831	1.76146911562072e-06	SLAMF1_F24
329633	cg16941413	-7.19976866759419e-07	SLAMF1_F24
329634	cg06710890	-2.46761852618116e-06	SLAMF1_F24
329635	cg05578152	4.84634193924381e-07	SLAMF1_F24
329636	cg01256349	-1.82968668779736e-06	SLAMF1_F24
329637	cg22265544	4.48594475598366e-06	SLAMF1_F24
329638	cg10924082	2.30759006943444e-06	SLAMF1_F24
329639	cg03688668	1.61194450835708e-06	SLAMF1_F24
329640	cg03302088	-5.87694313340461e-06	SLAMF1_F24
329641	cg10588026	-6.33920949970232e-07	SLAMF1_F24
329642	cg00324201	2.21333918176025e-06	SLAMF1_F24
329643	cg02404507	-8.76907982905054e-07	SLAMF1_F24
329644	cg13555101	1.29237363526173e-06	SLAMF1_F24
329645	cg19163067	7.7763341443026e-06	SLAMF1_F24
329646	cg26116511	-9.38086515847064e-07	SLAMF1_F24
329647	cg19789392	7.43565709623277e-07	SLAMF1_F24
329648	cg19789557	-1.29283812095642e-07	SLAMF1_F24
329649	cg02025971	-3.28483333571151e-06	SLAMF1_F24
329650	cg12179233	-7.51680487565391e-07	SLAMF1_F24
329651	cg04871498	2.00485967792054e-07	SLAMF1_F24
329652	cg14583152	7.53376649428961e-06	SLAMF1_F24
329653	cg07326580	-8.76886238687668e-07	SLAMF1_F24
329654	cg25107984	-2.8760136739092e-06	SLAMF1_F24
329655	cg06862589	-5.37135977464931e-06	SLAMF1_F24
329656	cg24468501	1.05174516225682e-07	SLAMF1_F24
329657	cg04939522	4.70679097264188e-08	SLAMF1_F24
329658	cg07626206	-5.42756601549597e-06	SLAMF1_F24
329659	cg18949786	-3.99246464631495e-07	SLAMF1_F24
329660	cg04352649	-1.03709415544418e-06	SLAMF1_F24
329661	cg02013838	1.05244325318953e-06	SLAMF1_F24
329662	cg02182000	9.76265278426816e-07	SLAMF1_F24
329663	cg13691155	2.28375410895309e-06	SLAMF1_F24
329664	cg03782054	-5.46972200712112e-06	SLAMF1_F24
329665	cg08940351	-5.13074433102712e-06	SLAMF1_F24
329666	cg11260546	-6.28804274962369e-07	SLAMF1_F24
329667	cg25419073	-2.52385578446083e-06	SLAMF1_F24
329668	cg16160226	1.36441618940958e-06	SLAMF1_F24
329669	cg10505324	-3.42769171620264e-07	SLAMF1_F24
329670	cg24009544	-1.06829141209008e-05	SLAMF1_F24
329671	cg03087912	2.84731689144766e-07	SLAMF1_F24
329672	cg01448853	1.43992539368156e-06	SLAMF1_F24
329673	cg19393160	-9.62937376601728e-07	SLAMF1_F24
329674	cg19633953	-6.2779037811548e-07	SLAMF1_F24
329675	cg03794630	2.94797058744653e-06	SLAMF1_F24
329676	cg27068330	-9.07644948720675e-08	SLAMF1_F24
329677	cg05702448	-8.6518964925808e-07	SLAMF1_F24
329678	cg00331740	-1.57991551659899e-06	SLAMF1_F24
329679	cg26394257	5.13442688970331e-06	SLAMF1_F24
329680	cg09004573	6.2627750601301e-06	SLAMF1_F24
329681	cg15245598	1.28229687704854e-06	SLAMF1_F24
329682	cg01638829	6.79486446949509e-07	SLAMF1_F24
329683	cg00942814	-5.85165607018988e-06	SLAMF1_F24
329684	cg18009376	-7.31129382213061e-08	SLAMF1_F24
329685	cg16450667	3.71956108915682e-06	SLAMF1_F24
329686	cg00045712	1.02924482387414e-05	SLAMF1_F24
329687	cg07697428	2.36442481645727e-06	SLAMF1_F24
329688	cg18552113	4.34098511246638e-06	SLAMF1_F24
329689	cg22188880	2.96227693217183e-08	SLAMF1_F24
329690	cg14780632	1.52593311146381e-06	SLAMF1_F24
329691	cg02073501	-2.44151725343553e-06	SLAMF1_F24
329692	cg23386928	-1.12262437193416e-06	SLAMF1_F24
329693	cg19810536	1.64388087784867e-06	SLAMF1_F24
329694	cg09820525	2.06750897139154e-06	SLAMF1_F24
329695	cg24211504	-3.40885689901083e-07	SLAMF1_F24
329696	cg02641205	3.65950500211622e-06	SLAMF1_F24
329697	cg00870701	-6.29350977000858e-07	SLAMF1_F24
329698	cg02667487	-1.69162194170898e-07	SLAMF1_F24
329699	cg14703784	-1.13187635954804e-06	SLAMF1_F24
329700	cg05560118	4.35158218391744e-06	SLAMF1_F24
329701	cg02989600	6.51934173585747e-07	SLAMF1_F24
329702	cg12590945	-1.62415399988499e-07	SLAMF1_F24
329703	cg17156677	-3.52720741337958e-06	SLAMF1_F24
329704	cg20686403	4.89079000792046e-07	SLAMF1_F24
329705	cg27227494	5.42761663417425e-06	SLAMF1_F24
329706	cg17453671	-3.15782763265084e-06	SLAMF1_F24
329707	cg18685930	7.62777885917766e-07	SLAMF1_F24
329708	cg18805182	-3.56459135914081e-06	SLAMF1_F24
329709	cg26921650	7.28915590396724e-08	SLAMF1_F24
329710	cg04831806	-2.1656246134984e-07	SLAMF1_F24
329711	cg14797136	-4.27526888621717e-07	SLAMF1_F24
329712	cg04806635	-9.61432011643018e-06	SLAMF1_F24
329713	cg21424664	-5.99563615023983e-08	SLAMF1_F24
329714	cg05506809	-1.19442659426905e-06	SLAMF1_F24
329715	cg24087884	1.56551143762889e-07	SLAMF1_F24
329716	cg05175112	-1.84315267705939e-08	SLAMF1_F24
329717	cg01833212	-7.86175228805947e-07	SLAMF1_F24
329718	cg19450119	1.24846250164185e-06	SLAMF1_F24
329719	cg10354117	1.38542981349612e-06	SLAMF1_F24
329720	cg04450857	8.86296661299618e-07	SLAMF1_F24
329721	cg20940169	4.19978764229144e-06	SLAMF1_F24
329722	cg12507030	-3.51329994475128e-06	SLAMF1_F24
329723	cg09055357	-3.75981789686633e-07	SLAMF1_F24
329724	cg19589194	-1.09111152331677e-07	SLAMF1_F24
329725	cg21167612	6.25346989435251e-06	SLAMF1_F24
329726	cg01910741	-3.80263002073691e-07	SLAMF1_F24
329727	cg11632667	4.60216636414129e-06	SLAMF1_F24
329728	cg11310046	2.2113822483491e-06	SLAMF1_F24
329729	cg15600488	4.11320627210223e-06	SLAMF1_F24
329730	cg11177264	8.36563909675259e-07	SLAMF1_F24
329731	cg13175480	-7.09771561539631e-08	SLAMF1_F24
329732	cg02630129	6.21499265744427e-07	SLAMF1_F24
329733	cg20255713	-2.9730617387141e-07	SLAMF1_F24
329734	cg22522920	2.3041922900868e-07	SLAMF1_F24
329735	cg00022510	-1.07416015073421e-06	SLAMF1_F24
329736	cg10851763	-6.14867597123522e-08	SLAMF1_F24
329737	cg22903773	5.82878314723161e-07	SLAMF1_F24
329738	cg19145136	-3.12135072131667e-06	SLAMF1_F24
329739	cg09796029	1.01406129962273e-07	SLAMF1_F24
329740	cg15000684	-3.87688830843973e-08	SLAMF1_F24
329741	cg24394670	3.51175033797458e-07	SLAMF1_F24
329742	cg01178121	-1.45128601952179e-07	SLAMF1_F24
329743	cg13393782	3.71577447167252e-06	SLAMF1_F24
329744	cg15746198	8.38907121599047e-06	SLAMF1_F24
329745	cg01060026	8.93829044774064e-08	SLAMF1_F24
329746	cg24071762	1.21401326309392e-07	SLAMF1_F24
329747	cg12526693	-1.27643826690586e-06	SLAMF1_F24
329748	cg18664977	4.26624147232715e-06	SLAMF1_F24
329749	cg05509777	7.04442107326724e-07	SLAMF1_F24
329750	cg06591466	1.10074149940788e-07	SLAMF1_F24
329751	cg14822011	-1.23371794079792e-06	SLAMF1_F24
329752	cg20883723	-4.47642246165958e-06	SLAMF1_F24
329753	cg00244267	1.73614204989857e-06	SLAMF1_F24
329754	cg24315093	1.14690404934171e-06	SLAMF1_F24
329755	cg27116897	-4.97535872780044e-06	SLAMF1_F24
329756	cg22489204	-1.83459874344657e-06	SLAMF1_F24
329757	cg01796493	-1.43214780483458e-08	SLAMF1_F24
329758	cg13527494	-5.18590347100191e-06	SLAMF1_F24
329759	cg06208989	-1.35218027128316e-06	SLAMF1_F24
329760	cg15732069	-4.64158958768716e-07	SLAMF1_F24
329761	cg10421718	2.05966631312438e-06	SLAMF1_F24
329762	cg26525198	2.50310818050375e-06	SLAMF1_F24
329763	cg06191029	-7.84568770909022e-06	SLAMF1_F24
329764	cg06208121	3.76841708471517e-06	SLAMF1_F24
329765	cg02311534	4.00921095377756e-08	SLAMF1_F24
329766	cg11079426	8.5438479581885e-06	SLAMF1_F24
329767	cg17092065	3.81746471643912e-06	SLAMF1_F24
329768	cg06554069	2.77466429171245e-07	SLAMF1_F24
329769	cg19746536	-5.60357197386755e-06	SLAMF1_F24
329770	cg23470864	-1.95610268082816e-07	SLAMF1_F24
329771	cg13855589	4.57390037714509e-06	SLAMF1_F24
329772	cg20859339	1.40733496810427e-06	SLAMF1_F24
329773	cg13224090	1.694818398718e-05	SLAMF1_F24
329774	cg20686164	-5.24638254517821e-07	SLAMF1_F24
329775	cg00621125	2.06169012922105e-07	SLAMF1_F24
329776	cg25122934	-1.02480571522094e-06	SLAMF1_F24
329777	cg13819485	-8.17964108586863e-07	SLAMF1_F24
329778	cg17185202	-1.44850066459033e-05	SLAMF1_F24
329779	cg08953976	-2.08879134035327e-07	SLAMF1_F24
329780	cg20846962	4.09094538971855e-07	SLAMF1_F24
329781	cg17277292	5.15438765496149e-08	SLAMF1_F24
329782	cg26544448	2.27698728223141e-07	SLAMF1_F24
329783	cg26225746	1.22222153749649e-06	SLAMF1_F24
329784	cg10234841	-8.93031886674641e-08	SLAMF1_F24
329785	cg07576074	-7.46023550221931e-08	SLAMF1_F24
329786	cg11801110	7.10715125156681e-06	SLAMF1_F24
329787	cg25766046	1.42737737491689e-06	SLAMF1_F24
329788	cg02920934	2.00683008879127e-06	SLAMF1_F24
329789	cg19994281	-2.98667041421405e-06	SLAMF1_F24
329790	cg17283383	-1.21144425784338e-07	SLAMF1_F24
329791	cg24142464	6.12845198904574e-06	SLAMF1_F24
329792	cg14616345	-2.56685393891458e-07	SLAMF1_F24
329793	cg26995653	-4.956514984683e-06	SLAMF1_F24
329794	cg25291234	-1.04918177204337e-06	SLAMF1_F24
329795	cg09738143	1.61469699223281e-06	SLAMF1_F24
329796	cg16887959	2.592259773632e-06	SLAMF1_F24
329797	cg05445187	-1.75131570210348e-06	SLAMF1_F24
329798	cg06773625	-7.58107035563648e-07	SLAMF1_F24
329799	cg02660676	-4.67671410671361e-07	SLAMF1_F24
329800	cg05271040	2.73772931267499e-07	SLAMF1_F24
329801	cg13444226	3.10609149643984e-06	SLAMF1_F24
329802	cg12363840	2.20694018994066e-06	SLAMF1_F24
329803	cg13266323	-1.72279846137553e-06	SLAMF1_F24
329804	cg20166585	-1.01773268843189e-07	SLAMF1_F24
329805	cg04797825	-2.90910844476312e-06	SLAMF1_F24
329806	cg02304285	2.68315275418807e-07	SLAMF1_F24
329807	cg23373888	7.25761651098976e-07	SLAMF1_F24
329808	cg06761398	5.5603894507579e-06	SLAMF1_F24
329809	cg24486518	-2.66912283037703e-06	SLAMF1_F24
329810	cg00931874	1.01956070958645e-05	SLAMF1_F24
329811	cg07814910	-6.2376685801544e-07	SLAMF1_F24
329812	cg07310946	5.1029298157255e-06	SLAMF1_F24
329813	cg12171875	1.60957846470392e-06	SLAMF1_F24
329814	cg27171622	7.06447093583821e-06	SLAMF1_F24
329815	cg24936500	5.97588036954678e-06	SLAMF1_F24
329816	cg13267821	8.45967912383878e-07	SLAMF1_F24
329817	cg22020059	2.82510418973983e-07	SLAMF1_F24
329818	cg24893837	8.83028238751342e-06	SLAMF1_F24
329819	cg16771104	-3.0657335659729e-06	SLAMF1_F24
329820	cg06495880	-8.84614785362953e-07	SLAMF1_F24
329821	cg09591663	-2.35385813811647e-07	SLAMF1_F24
329822	cg17898142	8.39245216482042e-07	SLAMF1_F24
329823	cg05353590	2.95231450883842e-06	SLAMF1_F24
329824	cg00335003	4.88845039563178e-07	SLAMF1_F24
329825	cg06094676	5.39132785748242e-06	SLAMF1_F24
329826	cg01967211	-5.65792980250218e-08	SLAMF1_F24
329827	cg24364535	-1.27532923047433e-06	SLAMF1_F24
329828	cg05046525	-5.32252500906448e-08	SLAMF1_F24
329829	cg04460361	5.59593922603113e-07	SLAMF1_F24
329830	cg03367413	2.57351169572628e-06	SLAMF1_F24
329831	cg24779448	1.16562173605314e-06	SLAMF1_F24
329832	cg25998584	8.10651515417958e-06	SLAMF1_F24
329833	cg06062490	2.46467515349538e-06	SLAMF1_F24
329834	cg08228350	-5.70780516481579e-06	SLAMF1_F24
329835	cg08512078	2.93112727016795e-06	SLAMF1_F24
329836	cg00423655	4.76097686171702e-06	SLAMF1_F24
329837	cg01476443	1.06631108679323e-06	SLAMF1_F24
329838	cg05050047	-9.9371616342049e-07	SLAMF1_F24
329839	cg25619287	-7.72803978012602e-06	SLAMF1_F24
329840	cg19899505	-4.30270393061074e-07	SLAMF1_F24
329841	cg19219998	1.41434981443752e-06	SLAMF1_F24
329842	cg02296932	1.5832085027399e-06	SLAMF1_F24
329843	cg26884065	7.36932139339086e-07	SLAMF1_F24
329844	cg10811793	2.30982512731612e-06	SLAMF1_F24
329845	cg15822059	-2.19022404096428e-06	SLAMF1_F24
329846	cg08040009	1.50721331727407e-05	SLAMF1_F24
329847	cg04919190	-4.34951418227393e-07	SLAMF1_F24
329848	cg13151751	2.81459276105566e-06	SLAMF1_F24
329849	cg11679196	3.9080181468608e-06	SLAMF1_F24
329850	cg25432371	-2.00171541480285e-06	SLAMF1_F24
329851	cg10384264	-5.03501960421848e-06	SLAMF1_F24
329852	cg03341523	-2.54031221912581e-08	SLAMF1_F24
329853	cg23093385	1.01322752822363e-06	SLAMF1_F24
329854	cg24289237	6.07282134927672e-06	SLAMF1_F24
329855	cg26980256	-5.04612936466662e-07	SLAMF1_F24
329856	cg03903247	1.49073321128013e-07	SLAMF1_F24
329857	cg12865375	1.39246416971433e-06	SLAMF1_F24
329858	cg21824858	1.86143495743546e-08	SLAMF1_F24
329859	cg18846877	6.52227516567083e-06	SLAMF1_F24
329860	cg14080081	-1.69691270186962e-06	SLAMF1_F24
329861	cg09657431	-2.32345530247726e-06	SLAMF1_F24
329862	cg23392162	-7.892359190732e-07	SLAMF1_F24
329863	cg04420599	-5.76820473767713e-07	SLAMF1_F24
329864	cg09349235	5.25854782983157e-06	SLAMF1_F24
329865	cg12451153	-5.60811836321001e-07	SLAMF1_F24
329866	cg01882058	-4.96173179625555e-06	SLAMF1_F24
329867	cg04363703	-2.28199014598688e-06	SLAMF1_F24
329868	cg05654059	-8.94795098866458e-06	SLAMF1_F24
329869	cg14123882	3.93690014615687e-06	SLAMF1_F24
329870	cg12018888	-3.37684432586714e-06	SLAMF1_F24
329871	cg05670193	4.20091067289098e-06	SLAMF1_F24
329872	cg27068012	-1.90076860405946e-06	SLAMF1_F24
329873	cg01635960	6.44478060535923e-06	SLAMF1_F24
329874	cg04559888	8.23203057134318e-07	SLAMF1_F24
329875	cg17707387	-2.8852853540896e-07	SLAMF1_F24
329876	cg23343599	6.36596471789328e-06	SLAMF1_F24
329877	cg26398932	-2.08209856582181e-06	SLAMF1_F24
329878	cg02279670	1.79891337838621e-07	SLAMF1_F24
329879	cg16309622	2.44741888902222e-06	SLAMF1_F24
329880	cg00132509	-2.92767216309146e-08	SLAMF1_F24
329881	cg10239978	5.90577157329546e-06	SLAMF1_F24
329882	cg02902649	-2.69310422874556e-06	SLAMF1_F24
329883	cg24467573	1.98045075108782e-06	SLAMF1_F24
329884	cg01736938	-1.25888505877119e-05	SLAMF1_F24
329885	cg05145314	3.92632038303956e-06	SLAMF1_F24
329886	cg18883041	-1.48240383421564e-07	SLAMF1_F24
329887	cg12347471	4.04889368193198e-06	SLAMF1_F24
329888	cg06278135	-3.84790530033696e-07	SLAMF1_F24
329889	cg13800049	-3.05000215745177e-06	SLAMF1_F24
329890	cg24085039	-2.04721675493779e-06	SLAMF1_F24
329891	cg02925736	-2.74757437622979e-08	SLAMF1_F24
329892	cg01442844	-7.93577326565116e-08	SLAMF1_F24
329893	cg13285174	5.94007455499968e-06	SLAMF1_F24
329894	cg00384163	-3.1528899298896e-07	SLAMF1_F24
329895	cg12836863	-7.26746109823983e-06	SLAMF1_F24
329896	cg13639582	1.85298057816354e-06	SLAMF1_F24
329897	cg25333184	2.54042094489194e-06	SLAMF1_F24
329898	cg02580005	7.56807667920917e-06	SLAMF1_F24
329899	cg18486630	-1.711224910428e-07	SLAMF1_F24
329900	cg25106220	8.89591239235911e-07	SLAMF1_F24
329901	cg25467855	-2.06541311644444e-07	SLAMF1_F24
329902	cg06999858	2.56617777999349e-06	SLAMF1_F24
329903	cg17422574	-2.15315106384232e-06	SLAMF1_F24
329904	cg08378505	5.26689885375961e-07	SLAMF1_F24
329905	cg23630468	-1.09955462277957e-07	SLAMF1_F24
329906	cg14324749	-2.47882488320871e-06	SLAMF1_F24
329907	cg24690924	8.09053390126539e-07	SLAMF1_F24
329908	cg10612867	1.76637311078356e-08	SLAMF1_F24
329909	cg16449649	-8.13982866425645e-07	SLAMF1_F24
329910	cg22475430	3.26912697767716e-07	SLAMF1_F24
329911	cg16470140	3.51935800796385e-07	SLAMF1_F24
329912	cg23484741	3.79087823422043e-06	SLAMF1_F24
329913	cg04293614	-2.66595333447212e-06	SLAMF1_F24
329914	cg11459843	2.97806256670718e-06	SLAMF1_F24
329915	cg13087445	-1.30584315941724e-06	SLAMF1_F24
329916	cg04670553	9.97416259257443e-07	SLAMF1_F24
329917	cg01156373	2.86024440223165e-06	SLAMF1_F24
329918	cg13187337	-2.14494763267568e-06	SLAMF1_F24
329919	cg13541303	-1.11596503925778e-06	SLAMF1_F24
329920	cg03045079	-1.90398618689431e-06	SLAMF1_F24
329921	cg20278075	-2.42637033237295e-07	SLAMF1_F24
329922	cg04876519	5.46287837486849e-07	SLAMF1_F24
329923	cg12428797	3.57622565970016e-07	SLAMF1_F24
329924	cg00950958	-1.32462269410481e-07	SLAMF1_F24
329925	cg27109006	1.26648199863299e-06	SLAMF1_F24
329926	cg03612350	-9.58294738147818e-07	SLAMF1_F24
329927	cg16196602	-9.82384638109734e-07	SLAMF1_F24
329928	cg16589305	5.25763010475677e-08	SLAMF1_F24
329929	cg14967899	3.00295547314938e-06	SLAMF1_F24
329930	cg25578058	-4.78483596145834e-06	SLAMF1_F24
329931	cg09706512	4.83439141873402e-08	SLAMF1_F24
329932	cg25376920	-1.93658946642155e-06	SLAMF1_F24
329933	cg19589317	-2.95438313649008e-06	SLAMF1_F24
329934	cg15650209	1.31706925611024e-05	SLAMF1_F24
329935	cg03532709	-2.32557669886997e-07	SLAMF1_F24
329936	cg05949483	-1.22584082302988e-07	SLAMF1_F24
329937	cg21972727	3.87023642025331e-07	SLAMF1_F24
329938	cg06844719	5.10018468807247e-09	SLAMF1_F24
329939	cg22858278	-1.37850931060358e-06	SLAMF1_F24
329940	cg05730765	1.75219956338427e-06	SLAMF1_F24
329941	cg11754289	1.46482052831058e-06	SLAMF1_F24
329942	cg03524848	3.62346447308772e-07	SLAMF1_F24
329943	cg20712430	6.0617187426348e-07	SLAMF1_F24
329944	cg14135814	4.56730749388751e-07	SLAMF1_F24
329945	cg17765952	-2.45366154452388e-06	SLAMF1_F24
329946	cg21829495	1.72130710670286e-06	SLAMF1_F24
329947	cg00384210	-3.82252858668929e-09	SLAMF1_F24
329948	cg06405441	-4.21893821100732e-06	SLAMF1_F24
329949	cg20869844	2.80557600390397e-06	SLAMF1_F24
329950	cg12022772	-7.28538949025479e-07	SLAMF1_F24
329951	cg22479077	-9.90236026163726e-06	SLAMF1_F24
329952	cg04540116	5.32175056324861e-07	SLAMF1_F24
329953	cg11089456	-5.2400540587377e-06	SLAMF1_F24
329954	cg21206147	-1.12387316034095e-06	SLAMF1_F24
329955	cg12146709	5.51936533175967e-06	SLAMF1_F24
329956	cg11376913	-1.71347447928308e-06	SLAMF1_F24
329957	cg15011409	6.16063014096303e-07	SLAMF1_F24
329958	cg16675564	6.40550145754816e-06	SLAMF1_F24
329959	cg02113284	-1.42097627523721e-06	SLAMF1_F24
329960	cg16013246	9.7680568483935e-07	SLAMF1_F24
329961	cg18555540	3.55520136008878e-06	SLAMF1_F24
329962	cg15069545	-4.89804863356494e-08	SLAMF1_F24
329963	cg15818707	2.33381479517275e-06	SLAMF1_F24
329964	cg21767295	3.699958396458e-06	SLAMF1_F24
329965	cg04097274	1.96184133515325e-06	SLAMF1_F24
329966	cg04560434	1.14200720847012e-07	SLAMF1_F24
329967	cg02764330	5.13274247467842e-06	SLAMF1_F24
329968	cg02906074	6.35190118857581e-06	SLAMF1_F24
329969	cg16282361	1.87822856836819e-06	SLAMF1_F24
329970	cg20898437	-2.0482225430823e-06	SLAMF1_F24
329971	cg25533247	-5.59520776187731e-06	SLAMF1_F24
329972	cg08852149	-2.85514447012577e-06	SLAMF1_F24
329973	cg22411549	-1.52095277777462e-07	SLAMF1_F24
329974	cg00960373	3.08504891476603e-06	SLAMF1_F24
329975	cg26023051	-3.02170265232452e-06	SLAMF1_F24
329976	cg01957432	3.97985138518154e-07	SLAMF1_F24
329977	cg25188032	-2.56492982558176e-08	SLAMF1_F24
329978	cg02339592	4.62229196787591e-09	SLAMF1_F24
329979	cg24924523	-2.65553502564546e-06	SLAMF1_F24
329980	cg25745729	5.69222567314968e-06	SLAMF1_F24
329981	cg25460299	1.63331395842362e-06	SLAMF1_F24
329982	cg15424426	8.4629649619136e-06	SLAMF1_F24
329983	cg19538549	1.0895807137392e-07	SLAMF1_F24
329984	cg15378038	-2.08376301601772e-06	SLAMF1_F24
329985	cg24489507	3.63558233910519e-06	SLAMF1_F24
329986	cg22060087	3.56401726606067e-06	SLAMF1_F24
329987	cg04198440	-1.30862116946052e-06	SLAMF1_F24
329988	cg23640929	4.0501758379103e-06	SLAMF1_F24
329989	cg17801369	3.71520164044905e-06	SLAMF1_F24
329990	cg11332050	2.04172039937775e-07	SLAMF1_F24
329991	cg05496738	-6.6387613835255e-08	SLAMF1_F24
329992	cg00171126	-5.04563422859178e-07	SLAMF1_F24
329993	cg03456560	2.68821564378696e-06	SLAMF1_F24
329994	cg07941588	6.75709764687522e-07	SLAMF1_F24
329995	cg06779110	-5.28119895651981e-06	SLAMF1_F24
329996	cg07701738	5.02555952680486e-07	SLAMF1_F24
329997	cg20471013	6.17569715565162e-06	SLAMF1_F24
329998	cg11867666	-2.81628017423489e-06	SLAMF1_F24
329999	cg14992155	3.7361833513976e-08	SLAMF1_F24
330000	cg13892659	1.51956527845111e-07	SLAMF1_F24
330001	cg26826458	3.03109336151193e-07	SLAMF1_F24
330002	cg10373524	-1.43399175524839e-06	SLAMF1_F24
330003	cg17307919	1.98921205969934e-06	SLAMF1_F24
330004	cg12511474	5.66798418070175e-06	SLAMF1_F24
330005	cg21527621	2.75339773496373e-06	SLAMF1_F24
330006	cg03653317	-2.71349703175001e-06	SLAMF1_F24
330007	cg25556905	1.28844341041094e-07	SLAMF1_F24
330008	cg25634963	-2.31759711296043e-07	SLAMF1_F24
330009	cg25276004	-4.02208256651172e-07	SLAMF1_F24
330010	cg07316263	-2.33285678774102e-07	SLAMF1_F24
330011	cg18998980	3.50340787179296e-06	SLAMF1_F24
330012	cg23198367	5.92196842175278e-07	SLAMF1_F24
330013	cg04123016	7.44560577696292e-07	SLAMF1_F24
330014	cg03094624	5.99189418685734e-06	SLAMF1_F24
330015	cg13611334	-4.44879888579614e-06	SLAMF1_F24
330016	cg14060757	5.03608629766725e-06	SLAMF1_F24
330017	cg02355183	1.18502600232029e-06	SLAMF1_F24
330018	cg05487895	1.21158332283915e-06	SLAMF1_F24
330019	cg14000687	-1.11754134811444e-06	SLAMF1_F24
330020	cg11233547	-6.45254508668543e-07	SLAMF1_F24
330021	cg12145519	1.34382337826534e-06	SLAMF1_F24
330022	cg09827826	3.62286109717766e-07	SLAMF1_F24
330023	cg03873659	1.39523883620923e-07	SLAMF1_F24
330024	cg23726346	-3.33665364288186e-06	SLAMF1_F24
330025	cg09800508	-2.76664743621286e-06	SLAMF1_F24
330026	cg02224946	2.19798400688951e-07	SLAMF1_F24
330027	cg09378497	6.0621762885542e-08	SLAMF1_F24
330028	cg00362816	-9.47326577671802e-06	SLAMF1_F24
330029	cg15933514	2.38235003876292e-06	SLAMF1_F24
330030	cg06405186	-6.85191041251683e-07	SLAMF1_F24
330031	cg17038693	4.24799291902291e-06	SLAMF1_F24
330032	cg23984849	6.95275244873111e-06	SLAMF1_F24
330033	cg08646771	-4.23380265361166e-07	SLAMF1_F24
330034	cg19244064	-3.72573948700368e-06	SLAMF1_F24
330035	cg21990021	1.95137831947906e-07	SLAMF1_F24
330036	cg27309294	-6.87170923261309e-06	SLAMF1_F24
330037	cg15513719	-1.77452027736364e-07	SLAMF1_F24
330038	cg12699321	-5.09409442084863e-06	SLAMF1_F24
330039	cg17209716	1.5353453224171e-07	SLAMF1_F24
330040	cg08229199	2.51086014355296e-06	SLAMF1_F24
330041	cg00767774	5.90680973074995e-07	SLAMF1_F24
330042	cg03818574	-1.82659391207231e-06	SLAMF1_F24
330043	cg04276626	-3.62990785799018e-06	SLAMF1_F24
330044	cg10831628	3.15898962627754e-06	SLAMF1_F24
330045	cg13456164	-9.23560097107526e-07	SLAMF1_F24
330046	cg13173898	-2.01767574540502e-07	SLAMF1_F24
330047	cg15200915	-1.34769650760803e-06	SLAMF1_F24
330048	cg00185867	2.76673978437374e-08	SLAMF1_F24
330049	cg15312899	-3.55919995415331e-07	SLAMF1_F24
330050	cg27589796	-3.40121187151919e-07	SLAMF1_F24
330051	cg16598401	-4.65509110052385e-07	SLAMF1_F24
330052	cg04631897	-1.55326523323602e-06	SLAMF1_F24
330053	cg06118588	3.47002035641145e-06	SLAMF1_F24
330054	cg13165422	-3.80883006918611e-07	SLAMF1_F24
330055	cg25421143	1.40609689152066e-06	SLAMF1_F24
330056	cg07584805	-4.59457894684752e-06	SLAMF1_F24
330057	cg06196984	-1.13025103021196e-06	SLAMF1_F24
330058	cg06285333	-5.1856574684823e-06	SLAMF1_F24
330059	cg01806956	-6.30475802011166e-07	SLAMF1_F24
330060	cg09653610	-1.89237031499172e-06	SLAMF1_F24
330061	cg03058247	-1.5238635022958e-06	SLAMF1_F24
330062	cg23619365	3.78482010655946e-06	SLAMF1_F24
330063	cg10497884	4.22608862662477e-07	SLAMF1_F24
330064	cg02795981	-9.17316023355214e-06	SLAMF1_F24
330065	cg02679028	-2.77468065498937e-06	SLAMF1_F24
330066	cg15584946	-2.03027710242013e-06	SLAMF1_F24
330067	cg17764685	-4.63447331525347e-06	SLAMF1_F24
330068	cg16325421	3.62563010706379e-06	SLAMF1_F24
330069	cg05070302	2.0085546553287e-07	SLAMF1_F24
330070	cg22562590	-1.73376043818914e-07	SLAMF1_F24
330071	cg05908775	9.60644838380939e-07	SLAMF1_F24
330072	cg18220884	3.51511082650283e-06	SLAMF1_F24
330073	cg17150474	-5.5968840961118e-08	SLAMF1_F24
330074	cg19641492	1.72646653560761e-06	SLAMF1_F24
330075	cg07925415	-3.1159284361362e-06	SLAMF1_F24
330076	cg20087917	1.02256015996006e-06	SLAMF1_F24
330077	cg06276088	-9.61379658235457e-07	SLAMF1_F24
330078	cg04275337	3.59454165034233e-06	SLAMF1_F24
330079	cg14622909	-4.5313311529066e-06	SLAMF1_F24
330080	cg07610217	6.7715154318967e-07	SLAMF1_F24
330081	cg26579601	-2.62644895390397e-06	SLAMF1_F24
330082	cg03350683	2.24212777920386e-06	SLAMF1_F24
330083	cg05300717	1.47082702566807e-06	SLAMF1_F24
330084	cg15621682	-5.8344268793504e-07	SLAMF1_F24
330085	cg12051023	1.83548917381459e-06	SLAMF1_F24
330086	cg01780107	-1.35592714840675e-06	SLAMF1_F24
330087	cg03219159	6.2845021952589e-07	SLAMF1_F24
330088	cg03016097	2.22443665758716e-07	SLAMF1_F24
330089	cg02403541	-2.64452965231567e-07	SLAMF1_F24
330090	cg11378502	5.34458626811825e-06	SLAMF1_F24
330091	cg26779632	2.05484769073087e-06	SLAMF1_F24
330092	cg13521538	-9.46017339751596e-07	SLAMF1_F24
330093	cg10569244	-3.49709891031431e-06	SLAMF1_F24
330094	cg13147016	-5.39336088683193e-06	SLAMF1_F24
330095	cg25121332	1.22124124757288e-07	SLAMF1_F24
330096	cg07969422	9.83399704345752e-08	SLAMF1_F24
330097	cg15841524	-1.61162725902697e-07	SLAMF1_F24
330098	cg01174685	-8.70433088560496e-08	SLAMF1_F24
330099	cg24474713	-3.71162945291774e-07	SLAMF1_F24
330100	cg24159251	-6.06944566482143e-07	SLAMF1_F24
330101	cg27617335	-2.84712367315929e-06	SLAMF1_F24
330102	cg07000989	6.23048530562975e-07	SLAMF1_F24
330103	cg26396415	5.09074251671251e-06	SLAMF1_F24
330104	cg11708118	-4.19063738227508e-07	SLAMF1_F24
330105	cg08191624	-5.60464759199998e-06	SLAMF1_F24
330106	cg00445456	1.29206779078434e-06	SLAMF1_F24
330107	cg06106063	5.599826561064e-07	SLAMF1_F24
330108	cg10663017	-2.79674870175348e-06	SLAMF1_F24
330109	cg08552718	1.40984046373291e-06	SLAMF1_F24
330110	cg23198012	-3.86018136699494e-06	SLAMF1_F24
330111	cg06018575	2.59998069051156e-07	SLAMF1_F24
330112	cg01699740	-3.00573422557454e-07	SLAMF1_F24
330113	cg26032020	1.08094211904601e-07	SLAMF1_F24
330114	cg15397033	3.3226554730217e-06	SLAMF1_F24
330115	cg15975443	-2.47094304708455e-06	SLAMF1_F24
330116	cg01359122	-1.22544006623966e-05	SLAMF1_F24
330117	cg06143361	2.16511262216183e-07	SLAMF1_F24
330118	cg08103644	8.74525918512196e-07	SLAMF1_F24
330119	cg00244308	3.74127909726346e-06	SLAMF1_F24
330120	cg01814537	-7.65863280845172e-06	SLAMF1_F24
330121	cg20489272	-2.99811162391878e-07	SLAMF1_F24
330122	cg05261299	4.13753561679041e-06	SLAMF1_F24
330123	cg10105699	6.41315422102688e-07	SLAMF1_F24
330124	cg17475774	-4.06991053723718e-06	SLAMF1_F24
330125	cg11982072	1.62295208768824e-07	SLAMF1_F24
330126	cg13739190	1.18160893464341e-06	SLAMF1_F24
330127	cg26484108	3.94996890706929e-06	SLAMF1_F24
330128	cg01237469	2.50435871106962e-06	SLAMF1_F24
330129	cg23987648	-1.67900196530312e-07	SLAMF1_F24
330130	cg18409302	-4.85546208903757e-06	SLAMF1_F24
330131	cg03962173	-8.19642648092703e-07	SLAMF1_F24
330132	cg13392422	1.86417607553958e-06	SLAMF1_F24
330133	cg27284883	-4.71507174739385e-06	SLAMF1_F24
330134	cg18450168	3.2876682059846e-07	SLAMF1_F24
330135	cg01844110	-5.5391193820309e-06	SLAMF1_F24
330136	cg19774788	-3.13655590763209e-07	SLAMF1_F24
330137	cg09863930	2.190672140769e-06	SLAMF1_F24
330138	cg26773342	3.17610237431804e-06	SLAMF1_F24
330139	cg22077389	-1.11564728775082e-07	SLAMF1_F24
330140	cg11717701	-3.76600733259685e-06	SLAMF1_F24
330141	cg22385827	-8.06001806097866e-07	SLAMF1_F24
330142	cg26143153	-1.29234082982916e-06	SLAMF1_F24
330143	cg27126814	1.68239808212617e-06	SLAMF1_F24
330144	cg17358692	6.12244428665336e-07	SLAMF1_F24
330145	cg13569320	-9.30054199877592e-07	SLAMF1_F24
330146	cg06694435	-1.00294901052368e-06	SLAMF1_F24
330147	cg21141571	-4.09195195470169e-06	SLAMF1_F24
330148	cg12093662	3.56562139403611e-07	SLAMF1_F24
330149	cg22819833	6.08612098482029e-08	SLAMF1_F24
330150	cg05802416	5.58469019047485e-06	SLAMF1_F24
330151	cg10447327	-2.26696244730033e-06	SLAMF1_F24
330152	cg13751923	-6.38499094669358e-07	SLAMF1_F24
330153	cg27082185	4.28489478868048e-06	SLAMF1_F24
330154	cg09997191	8.52820461234186e-06	SLAMF1_F24
330155	cg25460066	-2.64124973617941e-06	SLAMF1_F24
330156	cg21641087	2.47913384331216e-06	SLAMF1_F24
330157	cg09142001	3.29881372020528e-06	SLAMF1_F24
330158	cg14293084	-8.71210453199555e-07	SLAMF1_F24
330159	cg04224927	3.53675356450793e-06	SLAMF1_F24
330160	cg09328356	-1.56953403052363e-07	SLAMF1_F24
330161	cg13877895	2.14199252077559e-06	SLAMF1_F24
330162	cg18675517	-1.53027703215301e-07	SLAMF1_F24
330163	cg27333039	1.83998183449147e-06	SLAMF1_F24
330164	cg09416096	-1.21973965887685e-06	SLAMF1_F24
330165	cg24408313	-2.79573648353663e-06	SLAMF1_F24
330166	cg17914408	2.04414793323874e-07	SLAMF1_F24
330167	cg08251036	2.51692024715429e-06	SLAMF1_F24
330168	cg13692972	2.33126397432825e-06	SLAMF1_F24
330169	cg03808925	-9.29566601769715e-07	SLAMF1_F24
330170	cg24534145	1.80917972507893e-06	SLAMF1_F24
330171	cg16252995	2.35187601983556e-06	SLAMF1_F24
330172	cg12046183	-2.78284541219297e-06	SLAMF1_F24
330173	cg10438624	-1.53418852512463e-06	SLAMF1_F24
330174	cg11595749	-1.85146610285765e-07	SLAMF1_F24
330175	cg22283415	-1.24446800164794e-06	SLAMF1_F24
330176	cg01102270	9.06066405372025e-07	SLAMF1_F24
330177	cg11463330	9.94145151674483e-06	SLAMF1_F24
330178	cg04319911	1.74341047912652e-06	SLAMF1_F24
330179	cg18288390	-2.67034479871842e-07	SLAMF1_F24
330180	cg14632941	-3.97315573919604e-06	SLAMF1_F24
330181	cg12189970	2.29638828131896e-06	SLAMF1_F24
330182	cg26550214	-4.86224789883903e-07	SLAMF1_F24
330183	cg06539622	-2.58539993318558e-07	SLAMF1_F24
330184	cg04815371	-1.63649045904116e-06	SLAMF1_F24
330185	cg19086496	5.47894430956269e-06	SLAMF1_F24
330186	cg10221434	3.8919266759039e-06	SLAMF1_F24
330187	cg11343027	-6.47396421462846e-07	SLAMF1_F24
330188	cg26698979	-2.75090651030675e-06	SLAMF1_F24
330189	cg27082552	5.36160268604975e-06	SLAMF1_F24
330190	cg23875597	4.11065912297106e-09	SLAMF1_F24
330191	cg22618405	8.5491045169359e-07	SLAMF1_F24
330192	cg12564648	2.7325490013527e-06	SLAMF1_F24
330193	cg15852572	3.50723321816061e-08	SLAMF1_F24
330194	cg18433293	-1.03250849632482e-06	SLAMF1_F24
330195	cg18300242	-2.2790593730624e-06	SLAMF1_F24
330196	cg03036668	1.02160646876733e-06	SLAMF1_F24
330197	cg01530317	2.35045170816741e-07	SLAMF1_F24
330198	cg01749295	4.94091016669519e-06	SLAMF1_F24
330199	cg24674357	-5.8347850160845e-06	SLAMF1_F24
330200	cg20018253	-2.85527935633605e-07	SLAMF1_F24
330201	cg21443699	-1.42248857628009e-06	SLAMF1_F24
330202	cg11117177	-8.03171389838712e-07	SLAMF1_F24
330203	cg05324734	2.90172664895041e-06	SLAMF1_F24
330204	cg09184981	-6.74876965542736e-07	SLAMF1_F24
330205	cg17233620	-2.87472424767361e-07	SLAMF1_F24
330206	cg20788022	4.60431831867544e-06	SLAMF1_F24
330207	cg13716323	1.67504499630496e-07	SLAMF1_F24
330208	cg12266824	-3.67475862694691e-06	SLAMF1_F24
330209	cg16562325	5.62965361083743e-06	SLAMF1_F24
330210	cg25750404	3.41253940907081e-07	SLAMF1_F24
330211	ch.17.21699132R	-1.7074126767613e-08	SLAMF1_F24
330212	cg07713705	1.99354617997606e-06	SLAMF1_F24
330213	cg03778788	-6.33411524331179e-07	SLAMF1_F24
330214	cg13365030	2.54004717081418e-07	SLAMF1_F24
330215	cg21738476	-2.60217645025682e-06	SLAMF1_F24
330216	cg15745469	1.06334531476594e-06	SLAMF1_F24
330217	cg01561295	-3.01912338225624e-06	SLAMF1_F24
330218	cg24000189	-1.1195043470866e-07	SLAMF1_F24
330219	cg15722404	-7.77502030367617e-07	SLAMF1_F24
330220	cg12953249	2.22525228093842e-06	SLAMF1_F24
330221	cg15804825	1.43810591045428e-06	SLAMF1_F24
330222	cg11201869	-1.94674365717309e-06	SLAMF1_F24
330223	cg04974062	4.10022653955248e-06	SLAMF1_F24
330224	cg23542414	5.57541626662629e-07	SLAMF1_F24
330225	cg02311152	2.67370708243018e-07	SLAMF1_F24
330226	cg10382365	-4.48583369018352e-07	SLAMF1_F24
330227	cg24198896	8.18926426163845e-07	SLAMF1_F24
330228	cg15413523	-2.81203174690435e-06	SLAMF1_F24
330229	cg21834103	-5.41357778279816e-07	SLAMF1_F24
330230	cg18882486	1.38424297663052e-06	SLAMF1_F24
330231	cg11395388	2.27128557417967e-07	SLAMF1_F24
330232	cg07355411	-1.29269388656228e-06	SLAMF1_F24
330233	cg25835611	7.08787109397007e-06	SLAMF1_F24
330234	cg18501026	1.53538722259201e-06	SLAMF1_F24
330235	cg01480393	-1.40774975434266e-07	SLAMF1_F24
330236	cg23405870	-8.34630831911811e-07	SLAMF1_F24
330237	cg15632787	1.9223355358911e-06	SLAMF1_F24
330238	cg08949339	-7.91559163659887e-08	SLAMF1_F24
330239	cg26894354	-4.42703010999853e-06	SLAMF1_F24
330240	cg22675207	2.9212803358307e-06	SLAMF1_F24
330241	cg11886469	1.06516934236774e-06	SLAMF1_F24
330242	cg06267488	-2.4985177341246e-06	SLAMF1_F24
330243	cg01283887	7.32719001989162e-06	SLAMF1_F24
330244	cg15841749	1.45575735448234e-06	SLAMF1_F24
330245	cg22112360	1.37116257078951e-06	SLAMF1_F24
330246	cg12866254	1.24283320849547e-06	SLAMF1_F24
330247	cg15705469	1.14124977112439e-07	SLAMF1_F24
330248	cg16797714	-8.63773313219365e-08	SLAMF1_F24
330249	cg27288829	-1.1356444010966e-05	SLAMF1_F24
330250	cg07919028	2.94408261579347e-06	SLAMF1_F24
330251	cg07489732	5.01882452666681e-06	SLAMF1_F24
330252	cg00570685	9.02627375276791e-07	SLAMF1_F24
330253	cg02023773	9.2268705612642e-07	SLAMF1_F24
330254	cg04673937	1.233788314583e-06	SLAMF1_F24
330255	cg16719623	-4.99102065041615e-06	SLAMF1_F24
330256	cg16427096	2.97266427440824e-08	SLAMF1_F24
330257	cg15715619	-4.45481387417056e-07	SLAMF1_F24
330258	cg27182548	-2.83101905128197e-06	SLAMF1_F24
330259	cg19289950	-5.23455013936887e-06	SLAMF1_F24
330260	cg26028853	-3.09659687317377e-06	SLAMF1_F24
330261	cg13110966	4.1544741630797e-08	SLAMF1_F24
330262	cg17371020	2.45884390974222e-06	SLAMF1_F24
330263	cg22635938	-4.12654176564712e-06	SLAMF1_F24
330264	cg15561963	2.30291631478069e-06	SLAMF1_F24
330265	cg21422208	-4.15009653496578e-07	SLAMF1_F24
330266	cg11139090	1.48870842184245e-06	SLAMF1_F24
330267	cg17227149	-6.07847474226086e-07	SLAMF1_F24
330268	cg18000369	1.80106537348547e-06	SLAMF1_F24
330269	cg01922919	-2.27429028808177e-06	SLAMF1_F24
330270	cg12600182	4.49225543401271e-06	SLAMF1_F24
330271	cg20024841	-3.99703264195932e-06	SLAMF1_F24
330272	cg06839148	4.24848603684994e-06	SLAMF1_F24
330273	cg20545721	2.07854280253891e-06	SLAMF1_F24
330274	cg00336977	3.98811432548872e-06	SLAMF1_F24
330275	cg15019661	4.44505336868218e-06	SLAMF1_F24
330276	cg23296836	-1.74430541582767e-06	SLAMF1_F24
330277	cg06762571	-1.11636376089135e-05	SLAMF1_F24
330278	cg17187167	6.49750074424524e-07	SLAMF1_F24
330279	cg21618036	3.61935513900039e-06	SLAMF1_F24
330280	cg08125125	-7.07701284249981e-08	SLAMF1_F24
330281	cg04053163	-1.40759024154153e-05	SLAMF1_F24
330282	cg17809748	9.87123397140529e-07	SLAMF1_F24
330283	cg14534089	1.27640101756945e-05	SLAMF1_F24
330284	cg03876418	-1.947337401277e-06	SLAMF1_F24
330285	cg27001282	3.00426520413499e-08	SLAMF1_F24
330286	cg06816518	-3.18208737338406e-06	SLAMF1_F24
330287	cg13671198	2.4071376632503e-06	SLAMF1_F24
330288	cg05604302	-2.4394540138607e-06	SLAMF1_F24
330289	cg24760647	4.3512916307078e-07	SLAMF1_F24
330290	cg19313143	-3.16573463629897e-07	SLAMF1_F24
330291	cg22079902	4.24918899705914e-06	SLAMF1_F24
330292	cg23545392	-1.92406279939646e-07	SLAMF1_F24
330293	cg08628324	-6.92022991846779e-07	SLAMF1_F24
330294	cg04780434	1.68551138789114e-06	SLAMF1_F24
330295	cg15478048	-3.95087100970861e-06	SLAMF1_F24
330296	cg11222889	2.66564178344664e-08	SLAMF1_F24
330297	cg21802179	-1.70127933628591e-08	SLAMF1_F24
330298	cg10171457	-2.47379598805211e-06	SLAMF1_F24
330299	cg07997860	-4.1542432277013e-06	SLAMF1_F24
330300	cg09229947	-2.72982204157471e-07	SLAMF1_F24
330301	cg09176340	-3.42310470385628e-07	SLAMF1_F24
330302	cg15990955	1.11867037516407e-05	SLAMF1_F24
330303	cg09375944	-5.08005179822936e-08	SLAMF1_F24
330304	cg24426970	3.50321659062443e-06	SLAMF1_F24
330305	cg10951235	5.20196224011243e-06	SLAMF1_F24
330306	cg01330669	-2.9828128081203e-06	SLAMF1_F24
330307	cg16731149	8.68065339104832e-08	SLAMF1_F24
330308	cg20620652	7.08824706039635e-06	SLAMF1_F24
330309	cg01308832	-2.71376764433315e-07	SLAMF1_F24
330310	cg13811955	-2.6948286452927e-06	SLAMF1_F24
330311	cg23297125	7.61494059488818e-06	SLAMF1_F24
330312	cg23757056	2.39962979007933e-06	SLAMF1_F24
330313	cg22299509	-1.00710680653191e-06	SLAMF1_F24
330314	cg03779288	-1.01787144061962e-06	SLAMF1_F24
330315	cg14416302	-1.07773875104648e-06	SLAMF1_F24
330316	cg11821886	1.3665206225013e-07	SLAMF1_F24
330317	cg00950381	-7.92111728733118e-08	SLAMF1_F24
330318	cg15769180	1.71180741557103e-07	SLAMF1_F24
330319	cg07536161	1.57827353769694e-07	SLAMF1_F24
330320	cg04035031	7.38428066602254e-08	SLAMF1_F24
330321	cg16641818	4.15642307681707e-07	SLAMF1_F24
330322	cg13418456	6.79011304087985e-08	SLAMF1_F24
330323	cg13353244	-1.05065152951763e-07	SLAMF1_F24
330324	cg23163200	2.63855528928451e-08	SLAMF1_F24
330325	cg18247055	4.99090755510428e-06	SLAMF1_F24
330326	cg17783239	7.72443527581572e-06	SLAMF1_F24
330327	cg15292275	-3.28385633050245e-07	SLAMF1_F24
330328	cg04280037	-4.87649565695447e-06	SLAMF1_F24
330329	cg03843031	-6.56243744512434e-07	SLAMF1_F24
330330	cg02708969	-8.01917816739736e-07	SLAMF1_F24
330331	cg08479319	-1.01719576095274e-06	SLAMF1_F24
330332	cg02214441	-1.32845164317308e-06	SLAMF1_F24
330333	cg00562665	1.93619121181568e-06	SLAMF1_F24
330334	cg04060038	1.85527103409174e-06	SLAMF1_F24
330335	cg07551946	6.52565637677808e-06	SLAMF1_F24
330336	cg27519330	-1.2175494033538e-06	SLAMF1_F24
330337	cg04111344	1.34521714108472e-06	SLAMF1_F24
330338	cg10975354	-8.82929146856023e-06	SLAMF1_F24
330339	cg08728520	3.92761694240351e-07	SLAMF1_F24
330340	cg24086690	1.37617645034106e-06	SLAMF1_F24
330341	cg11510714	2.05436874426011e-06	SLAMF1_F24
330342	cg09021520	-9.71002594956942e-07	SLAMF1_F24
330343	cg26177760	1.97457008814889e-06	SLAMF1_F24
330344	cg21562750	-1.66756679168265e-07	SLAMF1_F24
330345	cg08464137	7.83595573859712e-07	SLAMF1_F24
330346	cg21239364	-2.76654547770293e-06	SLAMF1_F24
330347	cg17090018	6.48145550763027e-07	SLAMF1_F24
330348	cg11762904	4.03193820176704e-06	SLAMF1_F24
330349	cg26739849	-2.17467265981179e-06	SLAMF1_F24
330350	cg22699314	-3.05496452257341e-06	SLAMF1_F24
330351	cg15761048	1.08339494448293e-06	SLAMF1_F24
330352	cg17736928	-2.23266412715591e-06	SLAMF1_F24
330353	cg06964541	-4.39307732128873e-07	SLAMF1_F24
330354	cg01331335	-4.20271080557976e-07	SLAMF1_F24
330355	cg10520887	2.82050326692941e-06	SLAMF1_F24
330356	cg17185029	-4.04521826222584e-07	SLAMF1_F24
330357	cg17972625	-3.58688362397535e-06	SLAMF1_F24
330358	cg16879052	4.66593364291342e-06	SLAMF1_F24
330359	cg10443977	5.28337502934906e-06	SLAMF1_F24
330360	cg18710371	-2.34889043837231e-06	SLAMF1_F24
330361	cg20432475	-1.38340292651099e-06	SLAMF1_F24
330362	cg05265015	-3.5652979025917e-07	SLAMF1_F24
330363	cg05015120	-6.92384641255898e-07	SLAMF1_F24
330364	cg22926130	-1.66729036002489e-07	SLAMF1_F24
330365	cg00052853	-3.16329707116953e-06	SLAMF1_F24
330366	cg25397886	-5.1369376792003e-06	SLAMF1_F24
330367	cg09412809	-5.06106786967993e-07	SLAMF1_F24
330368	cg13327664	-5.18607089429824e-06	SLAMF1_F24
330369	cg09630142	4.62665229525452e-06	SLAMF1_F24
330370	cg01883322	3.30461958950716e-06	SLAMF1_F24
330371	cg12995090	3.12572871881815e-06	SLAMF1_F24
330372	cg18696538	-2.75402586887506e-07	SLAMF1_F24
330373	cg10739778	3.90494895619383e-06	SLAMF1_F24
330374	cg03381546	3.23044686204691e-06	SLAMF1_F24
330375	cg09237172	3.32170743486199e-06	SLAMF1_F24
330376	cg27578811	5.63230184099055e-06	SLAMF1_F24
330377	cg25585279	1.0217855879065e-06	SLAMF1_F24
330378	cg04121028	3.78501753803816e-06	SLAMF1_F24
330379	cg26708596	-1.31093661030432e-08	SLAMF1_F24
330380	cg14550313	2.05738160802987e-06	SLAMF1_F24
330381	cg00254079	9.84432095832976e-07	SLAMF1_F24
330382	cg01570086	-6.04330369515252e-08	SLAMF1_F24
330383	cg12656006	-3.2381503048754e-08	SLAMF1_F24
330384	cg02227813	8.70863583726417e-06	SLAMF1_F24
330385	cg03021017	-3.19691238654653e-06	SLAMF1_F24
330386	cg00142402	7.90821082806466e-06	SLAMF1_F24
330387	cg22756352	-1.14344687855374e-07	SLAMF1_F24
330388	cg15356517	2.65791990669041e-07	SLAMF1_F24
330389	cg04830316	-6.14694333743742e-06	SLAMF1_F24
330390	cg16306148	-4.1886567126792e-07	SLAMF1_F24
330391	cg18769241	1.23055676480757e-06	SLAMF1_F24
330392	cg20802692	8.20805572842539e-07	SLAMF1_F24
330393	cg02665570	6.70990728120806e-08	SLAMF1_F24
330394	cg11501451	8.6404608084956e-07	SLAMF1_F24
330395	cg27212234	3.56459548375189e-08	SLAMF1_F24
330396	cg02078936	8.04091556937696e-07	SLAMF1_F24
330397	cg13663218	2.07485705044605e-06	SLAMF1_F24
330398	cg23101091	-6.61575113711649e-07	SLAMF1_F24
330399	cg13723006	-1.35225639685918e-06	SLAMF1_F24
330400	cg11344771	1.32914161499799e-06	SLAMF1_F24
330401	cg18957392	4.73644639406059e-06	SLAMF1_F24
330402	cg11539171	2.21472026901376e-06	SLAMF1_F24
330403	cg15178610	4.92926969334322e-06	SLAMF1_F24
330404	cg12531065	-2.52636997500655e-07	SLAMF1_F24
330405	cg18846395	4.40787228092078e-06	SLAMF1_F24
330406	cg10483289	-9.16086701143851e-07	SLAMF1_F24
330407	cg23008112	-5.29517125816807e-06	SLAMF1_F24
330408	cg03338209	2.25403764914196e-06	SLAMF1_F24
330409	cg19792732	-9.0096055410138e-07	SLAMF1_F24
330410	cg17011981	3.9265311781895e-08	SLAMF1_F24
330411	cg16360182	-4.21662171577652e-08	SLAMF1_F24
330412	cg07609139	1.35250411170043e-06	SLAMF1_F24
330413	cg06373240	-1.17090136806444e-06	SLAMF1_F24
330414	cg23395213	7.93635838439272e-06	SLAMF1_F24
330415	cg00813343	3.46533452776657e-06	SLAMF1_F24
330416	cg18883317	1.9098169878139e-06	SLAMF1_F24
330417	cg11756214	1.14986851093582e-06	SLAMF1_F24
330418	cg06372761	1.04294130451711e-06	SLAMF1_F24
330419	cg21331791	9.9539664276428e-06	SLAMF1_F24
330420	cg19243939	-5.54474901574208e-07	SLAMF1_F24
330421	cg08116386	1.5621379914754e-06	SLAMF1_F24
330422	cg07210467	-3.07181113052016e-06	SLAMF1_F24
330423	cg18772584	4.98215302979668e-06	SLAMF1_F24
330424	cg13708259	1.36699663049626e-07	SLAMF1_F24
330425	cg18574144	-6.05529377815401e-06	SLAMF1_F24
330426	cg07899956	-1.52926749373233e-07	SLAMF1_F24
330427	cg05317455	-3.06278028643917e-06	SLAMF1_F24
330428	cg23219119	4.44962492384202e-06	SLAMF1_F24
330429	cg08015704	-5.14075694582639e-07	SLAMF1_F24
330430	cg13228431	-5.49581628041722e-07	SLAMF1_F24
330431	cg23298034	3.9337412972009e-06	SLAMF1_F24
330432	cg17796656	4.12767107026597e-06	SLAMF1_F24
330433	cg12228227	1.89105936312108e-06	SLAMF1_F24
330434	cg11053921	-9.74790164981318e-07	SLAMF1_F24
330435	cg07693674	-1.33579031816602e-06	SLAMF1_F24
330436	cg18023057	-2.92130760171695e-07	SLAMF1_F24
330437	cg02492146	6.44554608054623e-06	SLAMF1_F24
330438	cg00168967	-2.26310607749619e-06	SLAMF1_F24
330439	cg20149741	-2.14090482825196e-06	SLAMF1_F24
330440	cg25503513	6.8745117244825e-06	SLAMF1_F24
330441	cg04773055	5.68723006595545e-06	SLAMF1_F24
330442	cg13960084	2.15004967478848e-06	SLAMF1_F24
330443	cg24327971	-2.37990517178752e-07	SLAMF1_F24
330444	cg20047924	1.27448311768734e-06	SLAMF1_F24
330445	cg14100005	2.4957356610378e-06	SLAMF1_F24
330446	cg07406897	8.63667061356774e-08	SLAMF1_F24
330447	cg19881069	2.84829132709253e-06	SLAMF1_F24
330448	cg26683240	-3.25269322003774e-06	SLAMF1_F24
330449	cg08374659	-1.13969351165154e-06	SLAMF1_F24
330450	cg16817668	6.16419218873015e-08	SLAMF1_F24
330451	cg04477515	3.79247841038784e-06	SLAMF1_F24
330452	cg15802306	3.23894713972968e-06	SLAMF1_F24
330453	cg02250291	-1.60087491117045e-06	SLAMF1_F24
330454	cg11184085	3.15156783180019e-06	SLAMF1_F24
330455	cg15465439	1.64990383919252e-06	SLAMF1_F24
330456	cg22626196	-2.87548010959881e-07	SLAMF1_F24
330457	cg13826749	1.17570525378458e-06	SLAMF1_F24
330458	cg18994744	-4.76632301493988e-06	SLAMF1_F24
330459	cg23900774	1.64873715821672e-06	SLAMF1_F24
330460	cg14169801	-2.69748138355831e-07	SLAMF1_F24
330461	cg01767053	8.0540990719836e-07	SLAMF1_F24
330462	cg01193956	4.87917515485975e-06	SLAMF1_F24
330463	cg00458210	-9.97360456999572e-07	SLAMF1_F24
330464	cg05021798	5.97181689881036e-08	SLAMF1_F24
330465	cg03823048	-2.49940510633982e-06	SLAMF1_F24
330466	cg24969303	2.91349305844439e-06	SLAMF1_F24
330467	cg14481263	2.60047377390517e-09	SLAMF1_F24
330468	cg11697111	4.08711642491096e-06	SLAMF1_F24
330469	cg24651283	-1.27596724045473e-08	SLAMF1_F24
330470	cg16461052	-6.20713046014541e-07	SLAMF1_F24
330471	cg19921279	-1.4352819504552e-06	SLAMF1_F24
330472	cg04102199	-4.65476801184199e-07	SLAMF1_F24
330473	cg23979349	-2.53248414743832e-06	SLAMF1_F24
330474	cg19188297	-3.28985721605495e-06	SLAMF1_F24
330475	cg04453180	1.36009107926146e-06	SLAMF1_F24
330476	cg23146180	7.47354214442743e-08	SLAMF1_F24
330477	cg26002272	-3.53574176514868e-06	SLAMF1_F24
330478	cg27014914	1.1884518336713e-07	SLAMF1_F24
330479	cg13225830	6.03400955576805e-06	SLAMF1_F24
330480	cg01116491	-2.7728662315892e-07	SLAMF1_F24
330481	cg03705758	1.97175688942895e-06	SLAMF1_F24
330482	cg10997613	2.57874926392216e-06	SLAMF1_F24
330483	cg04431059	2.36985459764637e-06	SLAMF1_F24
330484	cg04109278	1.76761140925485e-07	SLAMF1_F24
330485	cg02754554	-1.08754266848746e-08	SLAMF1_F24
330486	cg04893213	4.59820447899243e-06	SLAMF1_F24
330487	cg03445663	7.76857177773387e-07	SLAMF1_F24
330488	cg25417936	8.30592752418848e-07	SLAMF1_F24
330489	cg07699149	9.60733005100314e-06	SLAMF1_F24
330490	cg20704330	-2.74389657465912e-06	SLAMF1_F24
330491	cg16912910	-4.050616621793e-07	SLAMF1_F24
330492	cg02464093	1.12283618725692e-07	SLAMF1_F24
330493	cg19923238	-4.88961096371941e-07	SLAMF1_F24
330494	cg16202996	-4.02553194911456e-06	SLAMF1_F24
330495	cg02917598	-4.79150422064312e-06	SLAMF1_F24
330496	cg07212053	-1.60085919206982e-07	SLAMF1_F24
330497	cg13399274	3.53079021722789e-07	SLAMF1_F24
330498	cg14345572	-8.72678740069572e-07	SLAMF1_F24
330499	cg17264470	1.05599663293427e-06	SLAMF1_F24
330500	cg17782542	7.10617098220482e-06	SLAMF1_F24
330501	cg11198674	3.06389378980092e-06	SLAMF1_F24
330502	cg27361370	-2.41547358620031e-06	SLAMF1_F24
330503	cg23228745	3.40116707435752e-06	SLAMF1_F24
330504	cg25744767	6.50599722066019e-06	SLAMF1_F24
330505	cg16350225	4.84876582402937e-06	SLAMF1_F24
330506	cg02294055	-4.97806029735845e-07	SLAMF1_F24
330507	cg08676173	3.61485792763362e-06	SLAMF1_F24
330508	cg13211927	2.6345107580006e-06	SLAMF1_F24
330509	cg14243817	8.33175834376913e-06	SLAMF1_F24
330510	cg11496404	-1.50761163990589e-05	SLAMF1_F24
330511	cg14486463	-6.90459293770369e-07	SLAMF1_F24
330512	cg02371401	-9.07947113146265e-07	SLAMF1_F24
330513	cg01619825	2.07279031210988e-07	SLAMF1_F24
330514	cg19659004	-2.46457031989109e-06	SLAMF1_F24
330515	cg00463631	-3.44551527183497e-07	SLAMF1_F24
330516	cg20962449	1.84037787523041e-06	SLAMF1_F24
330517	cg23664192	-2.59227061926621e-08	SLAMF1_F24
330518	cg11604536	1.58178398237966e-06	SLAMF1_F24
330519	cg26218809	2.22267891350165e-06	SLAMF1_F24
330520	cg15077416	7.98960253635997e-07	SLAMF1_F24
330521	cg23777206	5.69483335826714e-06	SLAMF1_F24
330522	cg25881383	8.81826434348838e-07	SLAMF1_F24
330523	cg16008918	-6.15155361967732e-07	SLAMF1_F24
330524	cg06968533	2.57130134230127e-07	SLAMF1_F24
330525	cg14896134	-3.79292842062297e-06	SLAMF1_F24
330526	cg24553547	1.76304126906998e-06	SLAMF1_F24
330527	cg02095865	9.11105335410183e-07	SLAMF1_F24
330528	cg01783195	7.78789226875735e-06	SLAMF1_F24
330529	cg15035324	2.03248977167963e-06	SLAMF1_F24
330530	cg22925069	-1.45376475706766e-06	SLAMF1_F24
330531	cg07518265	2.32562510278529e-06	SLAMF1_F24
330532	cg25598759	-2.66610576254602e-07	SLAMF1_F24
330533	cg00458846	3.65506378271309e-06	SLAMF1_F24
330534	cg06316502	-3.43011379775235e-06	SLAMF1_F24
330535	cg12962167	-1.19825202427144e-05	SLAMF1_F24
330536	cg23811177	2.04569746728604e-06	SLAMF1_F24
330537	cg24173064	6.54720431776815e-06	SLAMF1_F24
330538	cg23853980	-6.92316442872322e-07	SLAMF1_F24
330539	cg25383172	-6.54514328081419e-07	SLAMF1_F24
330540	cg00007021	-2.43086833984272e-06	SLAMF1_F24
330541	cg23974210	-3.51533485171177e-06	SLAMF1_F24
330542	cg23811775	-3.01524866643446e-07	SLAMF1_F24
330543	cg17459290	-1.2275636768323e-06	SLAMF1_F24
330544	cg20299236	9.70004018096879e-07	SLAMF1_F24
330545	cg18278371	-2.95541443448954e-06	SLAMF1_F24
330546	cg20803423	6.38020629689241e-06	SLAMF1_F24
330547	cg01901381	5.95145621572032e-07	SLAMF1_F24
330548	cg08046569	-2.13273782904414e-06	SLAMF1_F24
330549	cg09242880	-4.50079875603702e-07	SLAMF1_F24
330550	cg14898547	1.0910062166036e-06	SLAMF1_F24
330551	cg09615760	6.40856048830747e-06	SLAMF1_F24
330552	cg22210580	5.11125843562107e-07	SLAMF1_F24
330553	cg07044592	-1.48020349484115e-07	SLAMF1_F24
330554	cg16474309	-1.51915102530154e-07	SLAMF1_F24
330555	cg05906620	-1.59346377079088e-07	SLAMF1_F24
330556	cg26281921	4.0100525691067e-06	SLAMF1_F24
330557	cg18386451	4.05475854313068e-07	SLAMF1_F24
330558	cg23893460	-2.14755599712483e-06	SLAMF1_F24
330559	cg26838212	-7.96976107783625e-08	SLAMF1_F24
330560	cg01110935	3.80970385114386e-06	SLAMF1_F24
330561	cg23590709	3.94838791689284e-06	SLAMF1_F24
330562	cg08962888	-9.96225654181524e-07	SLAMF1_F24
330563	cg23936215	-1.01240934811929e-06	SLAMF1_F24
330564	cg09088190	4.30987509777519e-06	SLAMF1_F24
330565	cg09717970	-5.92660716207969e-07	SLAMF1_F24
330566	cg21902849	-1.13632763673969e-06	SLAMF1_F24
330567	cg21044329	-3.70131594400115e-07	SLAMF1_F24
330568	cg07038187	2.27159147102234e-07	SLAMF1_F24
330569	cg14892281	1.45591920080395e-06	SLAMF1_F24
330570	cg06710201	1.63044392649748e-06	SLAMF1_F24
330571	cg06593603	7.94783049766303e-06	SLAMF1_F24
330572	cg07891627	-1.01255902652776e-06	SLAMF1_F24
330573	cg01793443	2.33090951808368e-06	SLAMF1_F24
330574	cg23435667	-2.00814633487117e-07	SLAMF1_F24
330575	cg12599982	2.04691863172781e-06	SLAMF1_F24
330576	cg19079569	1.50256057630495e-06	SLAMF1_F24
330577	cg01469688	1.71816865195341e-08	SLAMF1_F24
330578	cg25246723	-7.97397676359541e-07	SLAMF1_F24
330579	cg19683872	1.82962073052736e-06	SLAMF1_F24
330580	cg01105932	-8.19104610335859e-07	SLAMF1_F24
330581	cg00699947	3.71618409377866e-06	SLAMF1_F24
330582	cg11981080	-4.2585374011281e-07	SLAMF1_F24
330583	cg22344578	5.21636840578781e-07	SLAMF1_F24
330584	cg10900100	2.95836758693947e-06	SLAMF1_F24
330585	cg18181323	-7.70246876358223e-08	SLAMF1_F24
330586	cg19979646	-1.15708380905191e-06	SLAMF1_F24
330587	cg03088878	-7.02506439466631e-07	SLAMF1_F24
330588	cg21449821	7.73524546510552e-07	SLAMF1_F24
330589	cg13535910	-2.55977445787777e-07	SLAMF1_F24
330590	cg19184047	1.83476634954024e-06	SLAMF1_F24
330591	cg16927778	1.92377362524525e-06	SLAMF1_F24
330592	cg17779707	1.18448187678415e-07	SLAMF1_F24
330593	cg13672462	-1.26379887863354e-07	SLAMF1_F24
330594	cg15604999	-1.42599334572407e-07	SLAMF1_F24
330595	cg02323652	-4.39586720287609e-08	SLAMF1_F24
330596	cg04011984	7.13529812899665e-07	SLAMF1_F24
330597	cg27397893	4.15859731880519e-06	SLAMF1_F24
330598	cg26934683	-3.99965671588487e-08	SLAMF1_F24
330599	cg08278489	4.29216118221551e-07	SLAMF1_F24
330600	cg23697780	-1.19706306447426e-06	SLAMF1_F24
330601	cg16817826	-7.1617315554228e-10	SLAMF1_F24
330602	cg05069228	1.85488779246455e-06	SLAMF1_F24
330603	cg23807447	3.05055349787245e-06	SLAMF1_F24
330604	cg18600586	-1.28490015127315e-06	SLAMF1_F24
330605	cg13961273	7.64627824303207e-07	SLAMF1_F24
330606	cg17415381	2.76842073291609e-06	SLAMF1_F24
330607	cg27422556	9.52279546296547e-06	SLAMF1_F24
330608	cg12514806	-5.74844494705656e-07	SLAMF1_F24
330609	cg11165313	-5.49714418696134e-08	SLAMF1_F24
330610	cg21985006	4.89603865494424e-07	SLAMF1_F24
330611	cg02725327	1.59010658700831e-06	SLAMF1_F24
330612	cg17431746	-5.91408585440443e-07	SLAMF1_F24
330613	cg17626683	1.65803497440495e-06	SLAMF1_F24
330614	cg25102594	-9.48251114882232e-07	SLAMF1_F24
330615	cg20762559	6.91983647891235e-07	SLAMF1_F24
330616	cg12990974	-3.07373127798924e-07	SLAMF1_F24
330617	cg01378713	2.86845165901804e-07	SLAMF1_F24
330618	cg13255440	4.73698884216294e-06	SLAMF1_F24
330619	cg17765437	-1.0319429326576e-07	SLAMF1_F24
330620	cg03319695	-2.48242836300051e-06	SLAMF1_F24
330621	cg03167683	4.92563592918715e-06	SLAMF1_F24
330622	cg21778518	7.25826480521851e-06	SLAMF1_F24
330623	cg16183813	-1.48157054612111e-06	SLAMF1_F24
330624	cg17509001	2.50927670654152e-06	SLAMF1_F24
330625	cg06829969	2.78532703256487e-06	SLAMF1_F24
330626	cg14129040	1.29592786326046e-06	SLAMF1_F24
330627	cg17064870	3.29834089097931e-07	SLAMF1_F24
330628	cg07394242	-2.69639839876968e-06	SLAMF1_F24
330629	cg09399224	1.19423462582342e-06	SLAMF1_F24
330630	cg09831367	-2.64159341173506e-06	SLAMF1_F24
330631	cg09287359	2.6687392259682e-06	SLAMF1_F24
330632	cg25970726	-4.10852570387469e-06	SLAMF1_F24
330633	cg00898447	1.72232474610967e-06	SLAMF1_F24
330634	cg16003966	1.75751700438889e-07	SLAMF1_F24
330635	cg05661060	1.73659601209541e-06	SLAMF1_F24
330636	cg16012536	-1.58881723401118e-06	SLAMF1_F24
330637	cg01443408	-3.80908238142084e-07	SLAMF1_F24
330638	cg21040466	6.95758311791922e-07	SLAMF1_F24
330639	cg17596359	2.21302524203971e-06	SLAMF1_F24
330640	cg04646219	-1.13357581114815e-07	SLAMF1_F24
330641	cg09783309	-5.09750625537946e-07	SLAMF1_F24
330642	cg02854972	-8.03977546693414e-06	SLAMF1_F24
330643	cg23318786	-2.62358942436821e-07	SLAMF1_F24
330644	cg17349409	-1.66553396540736e-06	SLAMF1_F24
330645	cg13458190	1.43824687265185e-06	SLAMF1_F24
330646	cg25779764	1.01453153600263e-06	SLAMF1_F24
330647	cg14953148	1.43414406798528e-06	SLAMF1_F24
330648	cg13376819	4.90801784113972e-07	SLAMF1_F24
330649	cg03845718	5.56493269027507e-07	SLAMF1_F24
330650	cg20491695	-1.13601080382842e-06	SLAMF1_F24
330651	cg11152327	1.09532910074251e-06	SLAMF1_F24
330652	cg06833954	4.82497219363626e-06	SLAMF1_F24
330653	cg15918355	3.66733588748645e-08	SLAMF1_F24
330654	cg07612694	-2.35563438394018e-06	SLAMF1_F24
330655	cg04985144	-2.72129746259504e-06	SLAMF1_F24
330656	cg13358038	4.15920950969073e-07	SLAMF1_F24
330657	cg06395778	-4.13186356345814e-06	SLAMF1_F24
330658	cg23543615	-1.69863994727e-07	SLAMF1_F24
330659	cg20240346	3.28574932836824e-06	SLAMF1_F24
330660	cg05729309	1.61086021633911e-06	SLAMF1_F24
330661	cg03241330	-4.90813718348564e-06	SLAMF1_F24
330662	cg07015608	-2.43840630326422e-06	SLAMF1_F24
330663	cg07171698	-9.19722520861134e-08	SLAMF1_F24
330664	cg24429081	1.41155258851382e-07	SLAMF1_F24
330665	cg06184647	-4.97061237080267e-07	SLAMF1_F24
330666	cg22556069	2.78352036837063e-06	SLAMF1_F24
330667	cg09987993	-2.87225125493522e-07	SLAMF1_F24
330668	cg22648696	2.48431452145078e-08	SLAMF1_F24
330669	cg08899435	-7.21369664140141e-07	SLAMF1_F24
330670	cg02002258	-1.05087073458223e-06	SLAMF1_F24
330671	cg19229716	-3.43511506347703e-06	SLAMF1_F24
330672	cg24181188	9.00334963564725e-08	SLAMF1_F24
330673	cg06813824	1.3272685096586e-06	SLAMF1_F24
330674	cg03118960	1.0600603632586e-05	SLAMF1_F24
330675	cg09968702	-4.91512720366061e-06	SLAMF1_F24
330676	cg17728851	-8.7006285594937e-07	SLAMF1_F24
330677	cg03952543	1.08235280077052e-06	SLAMF1_F24
330678	cg02147695	-1.47167729327123e-07	SLAMF1_F24
330679	cg09797340	7.14229975016218e-07	SLAMF1_F24
330680	cg01612476	1.66074459317944e-07	SLAMF1_F24
330681	cg23157449	-9.62509015670244e-07	SLAMF1_F24
330682	cg20070038	1.92159362212786e-06	SLAMF1_F24
330683	cg06264679	-4.95182012099566e-06	SLAMF1_F24
330684	cg18761997	2.94444328729131e-06	SLAMF1_F24
330685	cg03974689	4.23732355697808e-09	SLAMF1_F24
330686	cg01676105	-3.75335470820983e-07	SLAMF1_F24
330687	cg26504274	-2.4638764247085e-07	SLAMF1_F24
330688	cg17434647	2.83632330969237e-06	SLAMF1_F24
330689	cg17825664	6.03375270107234e-07	SLAMF1_F24
330690	cg16234490	-4.17330344877774e-06	SLAMF1_F24
330691	cg09083108	-3.52422045685389e-06	SLAMF1_F24
330692	cg22723660	1.78338983285124e-06	SLAMF1_F24
330693	cg05901634	3.30250256423734e-06	SLAMF1_F24
330694	cg11325573	-7.31316407932997e-06	SLAMF1_F24
330695	cg23637354	-1.71071656016669e-06	SLAMF1_F24
330696	cg07499835	4.47357132430655e-06	SLAMF1_F24
330697	cg05779334	-1.70617193247912e-06	SLAMF1_F24
330698	cg23636162	-4.12424051538534e-06	SLAMF1_F24
330699	cg18930905	3.52768080780191e-07	SLAMF1_F24
330700	cg11404058	8.20279272257447e-07	SLAMF1_F24
330701	cg14156718	2.67037242743721e-06	SLAMF1_F24
330702	cg13595605	5.05825703898876e-08	SLAMF1_F24
330703	cg04840290	-1.54791659036613e-06	SLAMF1_F24
330704	cg23637349	-3.37786219519493e-06	SLAMF1_F24
330705	cg08243135	6.31806741832773e-07	SLAMF1_F24
330706	cg24117723	-1.79994746460298e-07	SLAMF1_F24
330707	cg00476282	-4.63041437186226e-07	SLAMF1_F24
330708	cg05601211	2.56154839835292e-06	SLAMF1_F24
330709	cg16655390	-2.22640213974361e-07	SLAMF1_F24
330710	cg03531237	1.17089591160484e-05	SLAMF1_F24
330711	cg00010742	1.10202717900362e-06	SLAMF1_F24
330712	cg10512779	4.7006892195455e-06	SLAMF1_F24
330713	cg07942932	5.03645746027807e-07	SLAMF1_F24
330714	cg00657529	3.95942529887216e-06	SLAMF1_F24
330715	cg04152562	-2.54868482954673e-06	SLAMF1_F24
330716	cg24795395	-6.84106631592816e-07	SLAMF1_F24
330717	cg01313594	-7.43916078561664e-06	SLAMF1_F24
330718	cg06509213	8.96903400740064e-07	SLAMF1_F24
330719	cg17623962	4.70645682607761e-06	SLAMF1_F24
330720	cg26625059	-8.8076831814334e-07	SLAMF1_F24
330721	cg15043638	4.2689407279723e-06	SLAMF1_F24
330722	cg09914323	-8.74340875526825e-06	SLAMF1_F24
330723	cg07239198	-3.87753228851187e-06	SLAMF1_F24
330724	cg22963296	3.04001406446712e-06	SLAMF1_F24
330725	cg00089966	-5.66210316816374e-07	SLAMF1_F24
330726	cg04134416	8.91738369364651e-07	SLAMF1_F24
330727	cg16376748	3.48405704715876e-06	SLAMF1_F24
330728	cg10804773	-8.8671617343249e-07	SLAMF1_F24
330729	cg12645904	5.59003681992264e-07	SLAMF1_F24
330730	cg05434977	1.0038450282166e-07	SLAMF1_F24
330731	cg18673661	-2.50245285854134e-06	SLAMF1_F24
330732	cg03502601	-1.13829324918774e-05	SLAMF1_F24
330733	cg20559600	-1.7864030044678e-06	SLAMF1_F24
330734	cg07882010	2.29566593546349e-06	SLAMF1_F24
330735	cg03538427	3.07399032476057e-06	SLAMF1_F24
330736	cg17452183	-8.58861481827393e-07	SLAMF1_F24
330737	cg14009561	-6.55143939778937e-06	SLAMF1_F24
330738	cg04589674	-2.96024161547828e-06	SLAMF1_F24
330739	cg25998612	3.49773299278317e-06	SLAMF1_F24
330740	cg05758692	-1.98954627910752e-06	SLAMF1_F24
330741	cg24460048	9.31187272803486e-06	SLAMF1_F24
330742	cg19781948	6.05957028732871e-06	SLAMF1_F24
330743	cg20201959	-1.10623606909977e-06	SLAMF1_F24
330744	cg24491776	-3.78024683785165e-07	SLAMF1_F24
330745	cg21582513	-9.07723085712198e-07	SLAMF1_F24
330746	cg12183789	-2.39087908796846e-06	SLAMF1_F24
330747	cg11664392	-1.38671105858755e-06	SLAMF1_F24
330748	cg06803580	3.60685686338857e-06	SLAMF1_F24
330749	cg24319902	-4.13065748781506e-07	SLAMF1_F24
330750	cg14361895	-1.87386979698422e-06	SLAMF1_F24
330751	cg25709502	-4.8554351604874e-07	SLAMF1_F24
330752	cg25431111	-4.11174486605684e-08	SLAMF1_F24
330753	cg00358058	6.1072467040455e-07	SLAMF1_F24
330754	cg09985770	5.83567832405331e-07	SLAMF1_F24
330755	cg14634585	-4.5812314442456e-06	SLAMF1_F24
330756	cg25925896	-1.97843569819402e-06	SLAMF1_F24
330757	cg12471840	-5.38102447608423e-06	SLAMF1_F24
330758	cg01593385	-2.41545262554209e-06	SLAMF1_F24
330759	cg16463964	5.79035834986518e-06	SLAMF1_F24
330760	cg04267953	-3.35733626835853e-06	SLAMF1_F24
330761	cg15822093	-4.26323203760047e-07	SLAMF1_F24
330762	cg04474480	-4.07957897475349e-07	SLAMF1_F24
330763	cg01081346	5.74215213079111e-06	SLAMF1_F24
330764	cg06895946	1.75656980380749e-06	SLAMF1_F24
330765	cg06700133	3.06065414318864e-06	SLAMF1_F24
330766	cg17766707	-6.98043660415176e-08	SLAMF1_F24
330767	cg18293541	-4.68491895443261e-06	SLAMF1_F24
330768	cg13796845	-7.72959596091192e-06	SLAMF1_F24
330769	cg06356708	1.00609894046456e-06	SLAMF1_F24
330770	cg02311986	3.23129302638066e-07	SLAMF1_F24
330771	cg08792724	-7.02861660493768e-07	SLAMF1_F24
330772	cg04515806	5.79913295633605e-08	SLAMF1_F24
330773	cg00280870	-5.14060638857867e-06	SLAMF1_F24
330774	cg20304811	-1.15192863172587e-07	SLAMF1_F24
330775	cg16850478	-4.94202337352143e-06	SLAMF1_F24
330776	cg25119219	-4.34972821603727e-07	SLAMF1_F24
330777	cg03952361	-4.76606447464813e-07	SLAMF1_F24
330778	cg19911058	2.24669772574352e-06	SLAMF1_F24
330779	cg14160151	-2.61613414410167e-06	SLAMF1_F24
330780	cg14354806	-1.20327557939588e-06	SLAMF1_F24
330781	cg10566662	-4.33253658076826e-06	SLAMF1_F24
330782	cg06348811	-3.6115327828495e-06	SLAMF1_F24
330783	cg26171330	-2.91809482684667e-06	SLAMF1_F24
330784	cg23628010	4.6595394226203e-06	SLAMF1_F24
330785	cg24464631	5.97548481692303e-08	SLAMF1_F24
330786	cg15019308	-1.12844569466848e-07	SLAMF1_F24
330787	cg27269899	-3.60629889313554e-07	SLAMF1_F24
330788	cg22624966	-1.77006376452446e-07	SLAMF1_F24
330789	cg08018961	2.5647013405284e-06	SLAMF1_F24
330790	cg15439782	2.90039461702919e-06	SLAMF1_F24
330791	cg10981774	-5.17663260777979e-07	SLAMF1_F24
330792	cg12444340	-2.16007307342966e-07	SLAMF1_F24
330793	cg18030101	2.0370430603238e-06	SLAMF1_F24
330794	cg01967642	-1.08715210092988e-06	SLAMF1_F24
330795	cg00202702	-1.15938427775398e-06	SLAMF1_F24
330796	cg14105721	-1.19054542868304e-06	SLAMF1_F24
330797	cg12467595	1.76066360930304e-06	SLAMF1_F24
330798	cg03627985	3.58515178525347e-07	SLAMF1_F24
330799	cg27336587	-4.27634554611987e-07	SLAMF1_F24
330800	cg11690884	-4.51621516690173e-07	SLAMF1_F24
330801	cg06972213	3.36971054160349e-06	SLAMF1_F24
330802	cg13696241	-2.96970064025203e-06	SLAMF1_F24
330803	cg12543831	-3.87650577836516e-06	SLAMF1_F24
330804	cg23184506	1.20020683024911e-06	SLAMF1_F24
330805	cg25727853	3.46147447682447e-06	SLAMF1_F24
330806	cg21982437	-4.43563127121003e-08	SLAMF1_F24
330807	cg15481656	-3.93050365013359e-06	SLAMF1_F24
330808	cg06009066	-2.65232017170351e-06	SLAMF1_F24
330809	cg12886942	-1.87169064994495e-06	SLAMF1_F24
330810	cg07200711	-1.54294953265627e-06	SLAMF1_F24
330811	cg12501010	-1.78170398547181e-06	SLAMF1_F24
330812	cg19422380	-1.04553941382081e-06	SLAMF1_F24
330813	cg04792777	-1.11602696258903e-06	SLAMF1_F24
330814	cg13482550	2.51588097823472e-06	SLAMF1_F24
330815	cg15412498	-2.08252605458399e-07	SLAMF1_F24
330816	cg00914222	-3.50940961520388e-07	SLAMF1_F24
330817	cg23015354	-2.81053262658587e-06	SLAMF1_F24
330818	cg23344097	1.28985124812022e-06	SLAMF1_F24
330819	cg13573626	-7.13774954986016e-06	SLAMF1_F24
330820	cg12201155	4.93643602707283e-07	SLAMF1_F24
330821	cg20012796	5.51823669499323e-06	SLAMF1_F24
330822	cg01717706	-1.76820917120082e-07	SLAMF1_F24
330823	cg26707202	-6.91237970770614e-07	SLAMF1_F24
330824	cg13749494	1.06511464582124e-06	SLAMF1_F24
330825	cg00852783	-8.78415510871067e-07	SLAMF1_F24
330826	cg06298701	3.97355809457182e-06	SLAMF1_F24
330827	cg23236852	-1.36622411080732e-07	SLAMF1_F24
330828	cg24774419	-5.27811074265096e-07	SLAMF1_F24
330829	cg20705778	3.13052598855437e-06	SLAMF1_F24
330830	cg14086364	4.17836351676872e-06	SLAMF1_F24
330831	cg19984243	-2.11893400734472e-06	SLAMF1_F24
330832	cg24673942	7.33407434497404e-07	SLAMF1_F24
330833	cg09982347	-1.61591589141682e-07	SLAMF1_F24
330834	cg02982294	-6.26276716031853e-07	SLAMF1_F24
330835	cg12169700	-1.97351713649467e-05	SLAMF1_F24
330836	cg01314810	9.45883224321392e-06	SLAMF1_F24
330837	cg13293237	-5.79114837052659e-07	SLAMF1_F24
330838	cg03668470	-3.6949052448313e-07	SLAMF1_F24
330839	cg24211934	-1.7914006200859e-06	SLAMF1_F24
330840	cg14747819	-5.35248468692497e-06	SLAMF1_F24
330841	cg25529020	-7.28928054198786e-06	SLAMF1_F24
330842	cg06758158	3.48931308307235e-06	SLAMF1_F24
330843	cg07210784	-1.9614286708449e-07	SLAMF1_F24
330844	cg19744641	1.48634342118134e-06	SLAMF1_F24
330845	cg12061156	-1.53752378135436e-07	SLAMF1_F24
330846	cg06239352	-2.66829708290714e-06	SLAMF1_F24
330847	cg26195826	1.33771417266412e-06	SLAMF1_F24
330848	cg25580656	-2.40160769267351e-06	SLAMF1_F24
330849	cg16105415	-1.26612221710219e-07	SLAMF1_F24
330850	cg03521358	6.96180557497894e-07	SLAMF1_F24
330851	cg01111340	-1.60428904787702e-06	SLAMF1_F24
330852	cg17335237	7.23085920781628e-07	SLAMF1_F24
330853	cg26127427	9.138480332577e-07	SLAMF1_F24
330854	cg04422528	-2.89422423146818e-06	SLAMF1_F24
330855	cg10842296	2.80904561364008e-07	SLAMF1_F24
330856	cg02166912	9.68855422795438e-07	SLAMF1_F24
330857	cg23566791	-3.27787347230177e-06	SLAMF1_F24
330858	cg14691985	6.76973347507987e-06	SLAMF1_F24
330859	cg04655655	3.74937996162589e-07	SLAMF1_F24
330860	cg05766952	-2.72330447471764e-06	SLAMF1_F24
330861	cg21382567	3.85636208474129e-06	SLAMF1_F24
330862	cg08222626	6.97766590985184e-06	SLAMF1_F24
330863	cg06529940	2.69919234760078e-06	SLAMF1_F24
330864	cg05279513	5.29182411089099e-07	SLAMF1_F24
330865	cg08862818	1.02745063334303e-06	SLAMF1_F24
330866	cg12845062	-6.08726543970257e-06	SLAMF1_F24
330867	cg13949877	1.84428843404272e-06	SLAMF1_F24
330868	cg16329730	-3.84136218929709e-07	SLAMF1_F24
330869	cg03186339	-3.21880641887592e-06	SLAMF1_F24
330870	cg26955879	-3.43398766791588e-06	SLAMF1_F24
330871	cg07921649	2.85512182261004e-06	SLAMF1_F24
330872	cg10846682	3.52186383777814e-06	SLAMF1_F24
330873	cg06307169	-2.06174360931922e-06	SLAMF1_F24
330874	cg09009042	-2.70111732204318e-07	SLAMF1_F24
330875	cg05276195	-5.43944151478273e-06	SLAMF1_F24
330876	cg03138694	1.09697682280399e-07	SLAMF1_F24
330877	cg10622236	1.32134772058104e-06	SLAMF1_F24
330878	cg17275695	-6.26184155548354e-06	SLAMF1_F24
330879	cg26630792	-5.43935283417074e-07	SLAMF1_F24
330880	cg06614754	2.48724831689542e-06	SLAMF1_F24
330881	cg27241677	-8.72361464492591e-07	SLAMF1_F24
330882	cg16119405	-8.14206296531847e-06	SLAMF1_F24
330883	cg24083786	-1.39298093754671e-07	SLAMF1_F24
330884	cg22019999	-5.18903755834477e-08	SLAMF1_F24
330885	cg17738743	1.42657547108911e-06	SLAMF1_F24
330886	cg19346507	-8.20127596919051e-08	SLAMF1_F24
330887	cg12020349	2.00789855716706e-06	SLAMF1_F24
330888	cg20862097	7.18106466108285e-06	SLAMF1_F24
330889	cg24878868	-1.70874585551376e-06	SLAMF1_F24
330890	cg07697189	3.33159990366437e-06	SLAMF1_F24
330891	cg21830858	-1.12142039041155e-06	SLAMF1_F24
330892	cg19453780	-2.57471194336534e-07	SLAMF1_F24
330893	cg05011861	-2.48099681425287e-07	SLAMF1_F24
330894	cg22646937	-4.90986805264611e-06	SLAMF1_F24
330895	cg11685489	-1.38093736945289e-06	SLAMF1_F24
330896	cg08893692	9.34398648379442e-07	SLAMF1_F24
330897	cg16657921	4.64527241857281e-06	SLAMF1_F24
330898	cg14103113	-2.30500449021124e-07	SLAMF1_F24
330899	cg19318380	-2.92467736703101e-07	SLAMF1_F24
330900	cg24500428	-5.97896043977455e-06	SLAMF1_F24
330901	cg09982314	7.7644713412903e-06	SLAMF1_F24
330902	cg09563025	-5.96609246501597e-06	SLAMF1_F24
330903	cg06847828	6.28225336618482e-07	SLAMF1_F24
330904	cg27347012	-3.47737431773463e-06	SLAMF1_F24
330905	cg07203636	1.92751771158094e-06	SLAMF1_F24
330906	cg17152389	-5.72789191182054e-06	SLAMF1_F24
330907	cg22897419	-2.51263853916493e-06	SLAMF1_F24
330908	cg11740348	4.51578812096264e-06	SLAMF1_F24
330909	cg07421415	-7.50542668607718e-07	SLAMF1_F24
330910	cg24492431	6.63555009388364e-08	SLAMF1_F24
330911	cg12776283	-9.47855084158982e-06	SLAMF1_F24
330912	cg25136646	1.56019324237619e-07	SLAMF1_F24
330913	cg04552799	9.11408336661641e-06	SLAMF1_F24
330914	cg17951613	-2.34284690497136e-07	SLAMF1_F24
330915	cg17059687	7.89941678114493e-06	SLAMF1_F24
330916	cg21054287	1.54308536480086e-06	SLAMF1_F24
330917	cg14853840	1.94542002723993e-06	SLAMF1_F24
330918	cg18089084	-1.65118584087952e-06	SLAMF1_F24
330919	cg06437171	8.52861424669396e-07	SLAMF1_F24
330920	cg08898446	2.37424043985288e-06	SLAMF1_F24
330921	cg01961252	-3.97934067638768e-06	SLAMF1_F24
330922	cg14125306	-2.55999511356872e-06	SLAMF1_F24
330923	cg11420529	4.22582025171111e-06	SLAMF1_F24
330924	cg06976285	-6.53464053774007e-06	SLAMF1_F24
330925	cg08164046	8.9686964663473e-07	SLAMF1_F24
330926	cg11854146	2.41086821761054e-06	SLAMF1_F24
330927	cg17141459	1.22730574008628e-06	SLAMF1_F24
330928	cg08476843	9.47583739647401e-07	SLAMF1_F24
330929	cg15999041	-4.80137359263096e-06	SLAMF1_F24
330930	cg10252613	9.18736929673359e-06	SLAMF1_F24
330931	cg17308758	4.45645111266482e-06	SLAMF1_F24
330932	cg17610116	6.49916183013119e-06	SLAMF1_F24
330933	cg26140512	-1.68462459733527e-06	SLAMF1_F24
330934	cg24078359	2.92012075191777e-06	SLAMF1_F24
330935	cg21007646	4.2482924505501e-07	SLAMF1_F24
330936	cg08699196	-7.59965978662468e-06	SLAMF1_F24
330937	cg24392473	1.56860888212552e-06	SLAMF1_F24
330938	cg03554938	-5.89583972116262e-06	SLAMF1_F24
330939	cg08472398	3.15395741433101e-07	SLAMF1_F24
330940	cg26953153	8.02114937910759e-08	SLAMF1_F24
330941	cg16594214	8.57542985761646e-07	SLAMF1_F24
330942	cg03451296	-1.97728765562574e-08	SLAMF1_F24
330943	cg08421271	1.06955477794595e-05	SLAMF1_F24
330944	cg13338350	6.32117993002483e-06	SLAMF1_F24
330945	cg02333667	-3.79089395363826e-07	SLAMF1_F24
330946	cg19977179	2.43322066293231e-06	SLAMF1_F24
330947	cg01338043	2.61867101208912e-06	SLAMF1_F24
330948	cg00986445	-6.00464254762269e-06	SLAMF1_F24
330949	cg05295536	-8.1914418616902e-07	SLAMF1_F24
330950	ch.10.986655R	-1.51217374080874e-06	SLAMF1_F24
330951	cg01036503	-1.45906341518897e-06	SLAMF1_F24
330952	cg06610223	1.00014134452556e-05	SLAMF1_F24
330953	cg13504554	-9.84840806324156e-06	SLAMF1_F24
330954	cg27046077	-1.2660258867729e-06	SLAMF1_F24
330955	cg08659667	2.93824444372092e-08	SLAMF1_F24
330956	cg23422268	3.89776845260524e-06	SLAMF1_F24
330957	cg07021447	-4.7506923621542e-06	SLAMF1_F24
330958	cg16542223	9.86024624134769e-08	SLAMF1_F24
330959	cg01413299	-6.71155356417498e-08	SLAMF1_F24
330960	cg01892620	-4.59992899445569e-07	SLAMF1_F24
330961	cg07533819	-5.08468821725775e-07	SLAMF1_F24
330962	ch.6.37043690R	1.91121923747328e-07	SLAMF1_F24
330963	cg05309081	-5.46819606400751e-08	SLAMF1_F24
330964	cg20703671	4.44812350903551e-06	SLAMF1_F24
330965	cg07506356	2.83752209730449e-06	SLAMF1_F24
330966	cg19769503	-6.53135612053203e-06	SLAMF1_F24
330967	cg25983056	-8.09177502928161e-06	SLAMF1_F24
330968	cg16787352	-1.11125918416887e-06	SLAMF1_F24
330969	cg22067795	-2.23513399324096e-08	SLAMF1_F24
330970	cg00137860	1.24612396610879e-06	SLAMF1_F24
330971	cg01886514	1.23735938144901e-06	SLAMF1_F24
330972	cg26556923	4.13146014128636e-08	SLAMF1_F24
330973	cg17786642	3.28172061217952e-06	SLAMF1_F24
330974	cg04726824	-6.84953178084425e-07	SLAMF1_F24
330975	cg03128469	1.22537879862474e-09	SLAMF1_F24
330976	cg09128429	4.16804061551468e-06	SLAMF1_F24
330977	cg09043549	7.38660994626458e-07	SLAMF1_F24
330978	cg00199753	5.53640268870313e-06	SLAMF1_F24
330979	cg14124917	-3.09498124189515e-07	SLAMF1_F24
330980	cg03549948	8.2031482658234e-07	SLAMF1_F24
330981	cg12866090	3.80179426960763e-06	SLAMF1_F24
330982	cg26025169	4.22050270593841e-06	SLAMF1_F24
330983	cg14471624	-2.93319156831618e-06	SLAMF1_F24
330984	cg12885281	1.28973845804357e-06	SLAMF1_F24
330985	cg15849060	2.72543877806259e-06	SLAMF1_F24
330986	cg15925718	3.35578017211953e-07	SLAMF1_F24
330987	cg10376310	5.16317976956063e-07	SLAMF1_F24
330988	cg22597252	2.27932888542894e-07	SLAMF1_F24
330989	cg08120592	-9.81728598544049e-07	SLAMF1_F24
330990	cg13075456	2.87291599870468e-06	SLAMF1_F24
330991	cg09944147	1.65788342011124e-08	SLAMF1_F24
330992	cg14684116	-6.35149988895561e-06	SLAMF1_F24
330993	cg06125295	-5.67640906107916e-06	SLAMF1_F24
330994	cg13326048	7.39150955221962e-07	SLAMF1_F24
330995	cg08740546	-8.65210414988162e-06	SLAMF1_F24
330996	cg18052443	8.33034841904362e-07	SLAMF1_F24
330997	cg08726004	6.25021438247703e-06	SLAMF1_F24
330998	cg18261877	3.07866222916859e-06	SLAMF1_F24
330999	cg10153848	-8.59701346799898e-07	SLAMF1_F24
331000	cg13946127	-3.14146567590212e-06	SLAMF1_F24
331001	cg09225124	4.4452285377268e-06	SLAMF1_F24
331002	cg24881885	1.06722212890969e-06	SLAMF1_F24
331003	cg03006422	-1.26580848815226e-06	SLAMF1_F24
331004	cg11965689	1.42253871275692e-06	SLAMF1_F24
331005	cg24742788	5.01482566994519e-06	SLAMF1_F24
331006	cg00740803	1.34282476748959e-06	SLAMF1_F24
331007	cg18687492	2.05380641860884e-06	SLAMF1_F24
331008	cg14821409	2.41248737637417e-06	SLAMF1_F24
331009	cg17333886	3.35664340786368e-06	SLAMF1_F24
331010	cg11812233	2.01324011100312e-06	SLAMF1_F24
331011	cg02247390	-2.36599088139269e-06	SLAMF1_F24
331012	cg13264314	1.5490703472289e-06	SLAMF1_F24
331013	cg01012540	1.00824129177005e-06	SLAMF1_F24
331014	cg14565059	1.4981452782184e-07	SLAMF1_F24
331015	cg07802992	-2.88944767218222e-06	SLAMF1_F24
331016	cg05874450	2.21227557340928e-07	SLAMF1_F24
331017	cg07373298	6.35216902374273e-06	SLAMF1_F24
331018	cg24586210	-2.59127660503771e-07	SLAMF1_F24
331019	cg25479468	-7.41217597353721e-08	SLAMF1_F24
331020	cg01451880	3.82912823453004e-06	SLAMF1_F24
331021	cg22595235	1.82276312682902e-07	SLAMF1_F24
331022	cg23639122	-3.79055940699172e-07	SLAMF1_F24
331023	cg23294181	5.74115591060799e-06	SLAMF1_F24
331024	cg04415045	-9.99481531900464e-08	SLAMF1_F24
331025	cg26868345	4.79389386980299e-06	SLAMF1_F24
331026	cg16064261	-1.02498616376011e-06	SLAMF1_F24
331027	cg24482780	5.85606579570616e-06	SLAMF1_F24
331028	cg03461296	-4.52770829765929e-06	SLAMF1_F24
331029	cg15692476	5.30158959129498e-07	SLAMF1_F24
331030	cg03520282	1.70753538304439e-06	SLAMF1_F24
331031	cg15441556	2.34950785216818e-06	SLAMF1_F24
331032	cg15212821	-2.66261620202045e-06	SLAMF1_F24
331033	cg16136973	1.50207171803675e-06	SLAMF1_F24
331034	cg22548790	3.59509775037235e-06	SLAMF1_F24
331035	cg10245133	5.06931256060195e-06	SLAMF1_F24
331036	cg22191741	-1.05356595469263e-08	SLAMF1_F24
331037	cg15227507	-1.65576237738172e-06	SLAMF1_F24
331038	cg11477010	-3.01832476220564e-07	SLAMF1_F24
331039	cg23929284	1.68192175152294e-06	SLAMF1_F24
331040	cg15173586	1.99847495551681e-06	SLAMF1_F24
331041	cg01304499	1.28365727899209e-06	SLAMF1_F24
331042	cg15075728	-1.96151828974766e-06	SLAMF1_F24
331043	cg05168280	8.10016823852555e-06	SLAMF1_F24
331044	cg14767529	-6.28157047504245e-07	SLAMF1_F24
331045	cg11409285	-2.88531994318019e-06	SLAMF1_F24
331046	cg12775884	-1.26100110438827e-07	SLAMF1_F24
331047	cg08508074	-6.17080976401881e-08	SLAMF1_F24
331048	cg02196651	-3.18477429861244e-07	SLAMF1_F24
331049	cg07208425	1.57227798675059e-05	SLAMF1_F24
331050	cg08923109	4.70541804081328e-07	SLAMF1_F24
331051	cg17890886	-2.20338389998284e-06	SLAMF1_F24
331052	cg02216939	-3.24373989676877e-07	SLAMF1_F24
331053	cg21005596	-8.38743005942391e-07	SLAMF1_F24
331054	cg00148325	4.7839937686946e-06	SLAMF1_F24
331055	cg18779296	7.6951412109759e-06	SLAMF1_F24
331056	cg03653793	-5.03631209489693e-06	SLAMF1_F24
331057	cg19582822	2.08422036777023e-06	SLAMF1_F24
331058	cg26310240	-2.21460989187864e-07	SLAMF1_F24
331059	cg25318962	-2.83864079183318e-07	SLAMF1_F24
331060	cg25457391	6.20121041792128e-06	SLAMF1_F24
331061	cg06788187	4.48649214758344e-06	SLAMF1_F24
331062	cg03807411	-8.46278174083248e-07	SLAMF1_F24
331063	cg24101933	-3.13734937146807e-07	SLAMF1_F24
331064	cg06846512	-1.5175959705854e-07	SLAMF1_F24
331065	cg01157126	-1.27208761299157e-07	SLAMF1_F24
331066	cg27578977	2.25641868640026e-06	SLAMF1_F24
331067	cg16346844	1.59760915472392e-06	SLAMF1_F24
331068	cg07975032	-1.87111101657924e-07	SLAMF1_F24
331069	cg05133272	-1.92602703501672e-06	SLAMF1_F24
331070	cg04598292	3.2104207729456e-06	SLAMF1_F24
331071	cg19430967	8.45319314720412e-07	SLAMF1_F24
331072	cg06464087	1.72792123470657e-07	SLAMF1_F24
331073	cg05309683	-4.26481444875922e-06	SLAMF1_F24
331074	cg02438638	1.42780798492335e-06	SLAMF1_F24
331075	cg19585412	-9.52494981651936e-07	SLAMF1_F24
331076	cg24680415	2.33361154151985e-06	SLAMF1_F24
331077	cg13836903	-9.00661260239139e-06	SLAMF1_F24
331078	cg19134644	-2.22818101571463e-07	SLAMF1_F24
331079	cg15086895	1.51912209338002e-06	SLAMF1_F24
331080	cg03524836	5.022959266804e-06	SLAMF1_F24
331081	cg21968385	4.36298514003755e-06	SLAMF1_F24
331082	cg08119325	-7.48129831559506e-07	SLAMF1_F24
331083	cg08240881	-7.8444384986379e-07	SLAMF1_F24
331084	cg11711466	-1.14025026276586e-06	SLAMF1_F24
331085	cg10304297	-3.59648120774561e-06	SLAMF1_F24
331086	cg13529314	5.91565494026606e-07	SLAMF1_F24
331087	cg26266429	-4.97496549995331e-07	SLAMF1_F24
331088	cg25943096	-1.69530362158089e-06	SLAMF1_F24
331089	cg12529140	3.97413838956199e-06	SLAMF1_F24
331090	cg05409851	7.57789504743293e-07	SLAMF1_F24
331091	cg16627285	-8.075706125791e-07	SLAMF1_F24
331092	cg18998590	-2.03491542051515e-06	SLAMF1_F24
331093	cg23922739	1.67566311429494e-06	SLAMF1_F24
331094	cg23087149	-4.78665696918167e-07	SLAMF1_F24
331095	cg01368780	1.85310710628071e-06	SLAMF1_F24
331096	cg04865026	-2.7703695208606e-06	SLAMF1_F24
331097	cg07735147	1.75323126747209e-07	SLAMF1_F24
331098	cg13992728	2.43743081772103e-06	SLAMF1_F24
331099	cg11080651	-2.16851295888532e-06	SLAMF1_F24
331100	cg19945323	-6.83150069911212e-07	SLAMF1_F24
331101	cg08636246	-3.03975497024164e-07	SLAMF1_F24
331102	cg08954025	-1.16373031338586e-06	SLAMF1_F24
331103	cg07925615	2.34549971997509e-06	SLAMF1_F24
331104	cg10626520	4.83319271445026e-06	SLAMF1_F24
331105	cg10639908	1.22009544841117e-06	SLAMF1_F24
331106	cg07843760	-3.84598258116812e-06	SLAMF1_F24
331107	cg08015776	3.04207045748716e-07	SLAMF1_F24
331108	cg07452097	-6.26214147208085e-07	SLAMF1_F24
331109	cg13015710	4.35879426289172e-06	SLAMF1_F24
331110	cg03978010	2.18521082119392e-06	SLAMF1_F24
331111	cg10808595	2.6927304407293e-06	SLAMF1_F24
331112	cg13242658	5.81698981916137e-07	SLAMF1_F24
331113	cg16720365	-4.56992754313521e-07	SLAMF1_F24
331114	cg18176442	-4.35727561535419e-06	SLAMF1_F24
331115	cg12051615	6.71782843023116e-06	SLAMF1_F24
331116	cg06763795	-3.68931817222591e-06	SLAMF1_F24
331117	cg22990850	-8.61491483344721e-07	SLAMF1_F24
331118	cg13478073	2.96249653633563e-08	SLAMF1_F24
331119	cg03797628	8.83896098727157e-06	SLAMF1_F24
331120	cg21155066	-4.47134094718155e-06	SLAMF1_F24
331121	cg00568550	2.69088940009729e-06	SLAMF1_F24
331122	cg14473235	2.96299203343016e-08	SLAMF1_F24
331123	cg01011432	-5.57124793372506e-07	SLAMF1_F24
331124	cg02670904	-1.27547267612915e-05	SLAMF1_F24
331125	cg02313081	-4.48307453245726e-07	SLAMF1_F24
331126	cg23705931	-1.25584867717995e-08	SLAMF1_F24
331127	cg14078662	-2.54349217634087e-06	SLAMF1_F24
331128	cg05415647	-4.78709022581909e-06	SLAMF1_F24
331129	cg12358443	-4.98015879941524e-08	SLAMF1_F24
331130	cg02957735	9.59157508775587e-07	SLAMF1_F24
331131	cg27478030	2.24106625829192e-06	SLAMF1_F24
331132	cg07692473	-5.76282983314933e-07	SLAMF1_F24
331133	cg19111265	5.85880248428894e-06	SLAMF1_F24
331134	cg23377852	-1.02660168445418e-06	SLAMF1_F24
331135	cg01389761	-2.28544137898962e-07	SLAMF1_F24
331136	cg15760900	8.32322674463317e-07	SLAMF1_F24
331137	cg13374688	-7.31277682002397e-09	SLAMF1_F24
331138	cg08719093	3.45214325196992e-06	SLAMF1_F24
331139	cg21071466	-1.24998914763119e-06	SLAMF1_F24
331140	cg09655191	-3.44600214554928e-06	SLAMF1_F24
331141	cg12368522	4.86031035611593e-08	SLAMF1_F24
331142	cg27617086	1.2500211600136e-06	SLAMF1_F24
331143	cg14337134	-8.8713489302825e-07	SLAMF1_F24
331144	cg06470734	-4.53439051608609e-06	SLAMF1_F24
331145	cg23215014	7.52103904170487e-08	SLAMF1_F24
331146	cg16260301	-3.12404245941209e-06	SLAMF1_F24
331147	cg01750780	8.59647385266158e-07	SLAMF1_F24
331148	cg21277729	-4.68295955670738e-06	SLAMF1_F24
331149	cg12995006	3.74088217035953e-06	SLAMF1_F24
331150	cg06852735	-1.43017197195344e-06	SLAMF1_F24
331151	cg17903246	-1.17134353969115e-07	SLAMF1_F24
331152	cg02845317	5.82911681454765e-06	SLAMF1_F24
331153	cg12043019	8.92130248120169e-07	SLAMF1_F24
331154	cg17330491	2.46717274664626e-07	SLAMF1_F24
331155	cg10030810	7.29594211687633e-06	SLAMF1_F24
331156	cg09619146	1.73932904269722e-06	SLAMF1_F24
331157	cg03004999	5.89101526406017e-07	SLAMF1_F24
331158	cg01657511	-5.06344212526229e-07	SLAMF1_F24
331159	cg12063937	-1.29874499197154e-05	SLAMF1_F24
331160	cg06646780	-1.17208812681677e-06	SLAMF1_F24
331161	cg02960853	1.12805260010906e-07	SLAMF1_F24
331162	cg20159101	7.4394058254957e-08	SLAMF1_F24
331163	cg05292310	-9.27255729803342e-08	SLAMF1_F24
331164	cg16392727	-6.1588554020075e-07	SLAMF1_F24
331165	cg07452738	-1.55435605462458e-06	SLAMF1_F24
331166	cg23137530	-1.20778073959503e-06	SLAMF1_F24
331167	cg02558132	-2.55405839548108e-06	SLAMF1_F24
331168	cg25139234	3.92899805089257e-06	SLAMF1_F24
331169	cg09914358	-7.01359377039534e-06	SLAMF1_F24
331170	cg24791601	-1.47840843769625e-07	SLAMF1_F24
331171	cg00628703	-4.40378508394068e-07	SLAMF1_F24
331172	cg10464262	1.09742483129796e-05	SLAMF1_F24
331173	cg07536627	1.76734840399386e-06	SLAMF1_F24
331174	cg05260886	-1.59961268080586e-06	SLAMF1_F24
331175	cg20711828	5.47955934094308e-06	SLAMF1_F24
331176	cg19284108	2.00271473417434e-06	SLAMF1_F24
331177	cg02481878	1.04758429097195e-06	SLAMF1_F24
331178	cg10034259	2.7386580172132e-06	SLAMF1_F24
331179	cg20698037	2.20792715606151e-06	SLAMF1_F24
331180	cg13671078	1.87060367657702e-06	SLAMF1_F24
331181	cg02758377	-1.85113399002051e-06	SLAMF1_F24
331182	cg16153170	3.63989368633664e-06	SLAMF1_F24
331183	cg11372987	6.72424869887844e-07	SLAMF1_F24
331184	cg19701084	4.62091865591743e-07	SLAMF1_F24
331185	cg21278103	-1.31263722564689e-06	SLAMF1_F24
331186	cg06170318	-4.40579618293995e-06	SLAMF1_F24
331187	cg10040329	-1.69311487062686e-06	SLAMF1_F24
331188	cg16041611	2.91677508060991e-08	SLAMF1_F24
331189	cg08317939	-3.22149363840623e-06	SLAMF1_F24
331190	cg26899925	-6.32628375416296e-08	SLAMF1_F24
331191	cg00461389	6.53665684954929e-07	SLAMF1_F24
331192	cg12484135	-3.78568402813772e-06	SLAMF1_F24
331193	cg13267368	-1.22116134177532e-06	SLAMF1_F24
331194	cg00461841	3.36138559462512e-06	SLAMF1_F24
331195	cg14089677	-3.852239668204e-06	SLAMF1_F24
331196	cg18655438	4.91682304440867e-07	SLAMF1_F24
331197	cg01908902	2.62278876816787e-06	SLAMF1_F24
331198	cg06995632	2.91578606820588e-06	SLAMF1_F24
331199	cg22149555	6.54024273967007e-06	SLAMF1_F24
331200	cg19292476	-4.51298335333136e-08	SLAMF1_F24
331201	cg05105226	2.0106760386008e-06	SLAMF1_F24
331202	cg11347730	3.27264301534031e-06	SLAMF1_F24
331203	cg17365629	3.64416009357161e-06	SLAMF1_F24
331204	cg24852883	-2.3052261318966e-06	SLAMF1_F24
331205	cg02761266	-4.54946315984089e-06	SLAMF1_F24
331206	cg03747608	4.39922994989337e-07	SLAMF1_F24
331207	cg25113237	8.05659243107734e-08	SLAMF1_F24
331208	cg01431972	-4.63167836782172e-07	SLAMF1_F24
331209	cg10024799	-1.2276728122509e-06	SLAMF1_F24
331210	cg08253188	-6.09308038373583e-07	SLAMF1_F24
331211	cg13008207	-5.92619056987904e-07	SLAMF1_F24
331212	cg20352178	-1.09736201808185e-06	SLAMF1_F24
331213	cg02781966	-9.38999738005685e-06	SLAMF1_F24
331214	cg19738353	-2.15729011041434e-07	SLAMF1_F24
331215	cg14606858	-2.41216592607652e-06	SLAMF1_F24
331216	cg21412456	1.4499867424519e-06	SLAMF1_F24
331217	cg03364498	-3.35500227803897e-06	SLAMF1_F24
331218	cg04175739	-4.25095267146359e-06	SLAMF1_F24
331219	cg13393501	1.23274423858792e-06	SLAMF1_F24
331220	cg02941028	-2.07916683175532e-06	SLAMF1_F24
331221	cg19785994	3.64368619954295e-06	SLAMF1_F24
331222	cg07639213	7.04001953697996e-06	SLAMF1_F24
331223	cg15644305	2.69606035830616e-06	SLAMF1_F24
331224	cg13026550	-6.75662571662255e-07	SLAMF1_F24
331225	cg09271353	8.74601451987804e-07	SLAMF1_F24
331226	cg11499984	-3.50794294970065e-07	SLAMF1_F24
331227	cg17588796	-1.34612121738552e-06	SLAMF1_F24
331228	cg16426779	1.4887436362627e-06	SLAMF1_F24
331229	cg19630520	-3.36381560132546e-07	SLAMF1_F24
331230	cg07066635	1.87352380366445e-06	SLAMF1_F24
331231	cg13420206	2.79576294779687e-06	SLAMF1_F24
331232	cg16598111	-2.15200882094266e-06	SLAMF1_F24
331233	cg25468554	-4.94020058490523e-07	SLAMF1_F24
331234	cg02277710	-7.40412621514995e-07	SLAMF1_F24
331235	cg21506555	4.46502012590538e-06	SLAMF1_F24
331236	cg11676500	-4.11782627183517e-08	SLAMF1_F24
331237	cg22377644	2.00794278555224e-06	SLAMF1_F24
331238	cg17832674	1.47502061772391e-06	SLAMF1_F24
331239	cg11056374	-1.01895389244736e-06	SLAMF1_F24
331240	cg05069728	-2.21484379590744e-06	SLAMF1_F24
331241	cg10952477	-3.18646508916694e-07	SLAMF1_F24
331242	cg12655416	1.60048817861412e-06	SLAMF1_F24
331243	cg17501906	8.05336273047959e-07	SLAMF1_F24
331244	cg01006193	3.4763000333735e-07	SLAMF1_F24
331245	cg18810133	9.9060827297925e-09	SLAMF1_F24
331246	cg15535775	-1.67377582223965e-06	SLAMF1_F24
331247	cg18428373	-9.58322026628742e-07	SLAMF1_F24
331248	cg10314788	-1.06873359941048e-06	SLAMF1_F24
331249	cg18629535	-2.76562102097581e-07	SLAMF1_F24
331250	cg21384961	4.18745640347863e-07	SLAMF1_F24
331251	cg01124420	4.52738870242495e-06	SLAMF1_F24
331252	cg15696634	-7.19758531579619e-07	SLAMF1_F24
331253	cg00099216	-3.68239435130602e-07	SLAMF1_F24
331254	cg18116285	-2.19083758628431e-06	SLAMF1_F24
331255	cg21063714	-1.75110308663111e-06	SLAMF1_F24
331256	cg13794268	6.19817959471055e-07	SLAMF1_F24
331257	cg05441541	-2.47902905171289e-09	SLAMF1_F24
331258	cg03560512	1.33769014095631e-07	SLAMF1_F24
331259	cg05527622	4.46175637300402e-07	SLAMF1_F24
331260	cg11743528	-4.79869528227694e-06	SLAMF1_F24
331261	cg11420633	-6.58443059510229e-07	SLAMF1_F24
331262	cg22943533	-2.47568157722673e-06	SLAMF1_F24
331263	cg06935052	-4.40629431402466e-06	SLAMF1_F24
331264	cg10287545	5.38885307998296e-06	SLAMF1_F24
331265	cg07786630	8.82703861159896e-07	SLAMF1_F24
331266	cg27289079	3.11147707951643e-06	SLAMF1_F24
331267	cg06386517	-2.06633960537007e-08	SLAMF1_F24
331268	cg02796545	7.10537259424272e-07	SLAMF1_F24
331269	cg14149685	4.18439765781076e-06	SLAMF1_F24
331270	cg06045757	3.39269361083956e-06	SLAMF1_F24
331271	cg09103591	3.2632946609149e-07	SLAMF1_F24
331272	cg10860308	3.69672309286984e-06	SLAMF1_F24
331273	cg07229749	1.93998903396908e-06	SLAMF1_F24
331274	cg12658552	5.01219560102555e-06	SLAMF1_F24
331275	cg19949591	-2.00422200593258e-06	SLAMF1_F24
331276	cg14619640	-6.96904840449945e-07	SLAMF1_F24
331277	cg16009352	2.24011043786696e-06	SLAMF1_F24
331278	cg19013682	3.44852008949306e-06	SLAMF1_F24
331279	cg08496276	4.60100453895352e-08	SLAMF1_F24
331280	cg04420020	-6.5496092591899e-07	SLAMF1_F24
331281	cg18535456	-4.88788672758676e-06	SLAMF1_F24
331282	cg22814916	-1.39841193317141e-06	SLAMF1_F24
331283	cg11261509	2.80355568919198e-06	SLAMF1_F24
331284	cg15247169	1.4138726947125e-06	SLAMF1_F24
331285	cg16983508	-3.38242730604254e-06	SLAMF1_F24
331286	cg05736890	2.90499874937585e-06	SLAMF1_F24
331287	cg09542006	6.32852484424326e-06	SLAMF1_F24
331288	cg01960569	2.17254930348489e-06	SLAMF1_F24
331289	cg12933553	1.29230028179081e-06	SLAMF1_F24
331290	cg02700498	-4.84155776217416e-07	SLAMF1_F24
331291	cg14205402	-4.34875969643463e-06	SLAMF1_F24
331292	cg15740346	-4.94983037270726e-06	SLAMF1_F24
331293	cg00784029	-1.20207348749118e-06	SLAMF1_F24
331294	cg18004691	1.00104355660383e-05	SLAMF1_F24
331295	cg17567560	-3.58761998995913e-08	SLAMF1_F24
331296	cg26857315	1.37353961212548e-06	SLAMF1_F24
331297	cg05582231	-5.38590395799957e-07	SLAMF1_F24
331298	cg16417771	-1.91804945658766e-06	SLAMF1_F24
331299	cg00923729	3.92671637095561e-06	SLAMF1_F24
331300	cg13862106	2.50012341387161e-06	SLAMF1_F24
331301	cg10791243	-9.69208595031824e-07	SLAMF1_F24
331302	cg08641302	1.7085689540192e-06	SLAMF1_F24
331303	cg00212988	-1.16609645544348e-06	SLAMF1_F24
331304	cg18494690	1.13812981355897e-06	SLAMF1_F24
331305	cg11714702	-6.65913730206149e-07	SLAMF1_F24
331306	cg22298236	2.45171735249478e-06	SLAMF1_F24
331307	cg19907679	-2.02634362752585e-06	SLAMF1_F24
331308	cg03986130	3.64455435033491e-06	SLAMF1_F24
331309	cg11734508	-6.02973784138136e-07	SLAMF1_F24
331310	cg04259979	1.12525395776285e-06	SLAMF1_F24
331311	cg08289063	-3.41519228768111e-07	SLAMF1_F24
331312	cg15512879	1.79568168611139e-06	SLAMF1_F24
331313	cg22918133	2.42384860007733e-07	SLAMF1_F24
331314	cg15672543	-9.40825596288897e-07	SLAMF1_F24
331315	cg01553433	-3.52483146808774e-06	SLAMF1_F24
331316	cg21610782	-1.19831862949038e-06	SLAMF1_F24
331317	cg26585354	2.6663463406658e-06	SLAMF1_F24
331318	cg05014245	-9.86321009093586e-07	SLAMF1_F24
331319	cg16334127	3.03634449325733e-07	SLAMF1_F24
331320	cg22181120	-3.46900012634685e-08	SLAMF1_F24
331321	cg11951933	1.93472769939181e-06	SLAMF1_F24
331322	cg26438554	5.57128877800572e-07	SLAMF1_F24
331323	cg27315279	-3.47255891020247e-07	SLAMF1_F24
331324	cg09786935	-7.8441431453631e-06	SLAMF1_F24
331325	cg10044549	-1.09750169075498e-06	SLAMF1_F24
331326	cg08702941	1.1950533323533e-06	SLAMF1_F24
331327	cg11804538	-1.83143128793797e-06	SLAMF1_F24
331328	cg17156828	2.84149873398421e-06	SLAMF1_F24
331329	cg21212977	1.16551923339081e-05	SLAMF1_F24
331330	cg24242593	-1.34432058676899e-06	SLAMF1_F24
331331	cg22477374	-7.37124648451973e-07	SLAMF1_F24
331332	cg15712918	-1.04143802252108e-07	SLAMF1_F24
331333	cg07262168	7.24071946205998e-06	SLAMF1_F24
331334	cg23039636	1.21911738659502e-06	SLAMF1_F24
331335	cg08198228	-3.16410538641964e-06	SLAMF1_F24
331336	cg26476182	-2.34956906778541e-06	SLAMF1_F24
331337	cg07565441	1.49679184829545e-06	SLAMF1_F24
331338	cg06466689	-1.43584816387046e-06	SLAMF1_F24
331339	cg14596967	1.41651615880944e-06	SLAMF1_F24
331340	cg17460846	-4.53479522360081e-07	SLAMF1_F24
331341	cg02145324	2.43926258127585e-06	SLAMF1_F24
331342	cg17027260	3.78450039292995e-06	SLAMF1_F24
331343	cg07832192	3.61620677055744e-06	SLAMF1_F24
331344	cg14867004	7.02405884952564e-06	SLAMF1_F24
331345	cg02929855	-5.56232685406321e-06	SLAMF1_F24
331346	cg06680906	2.28192670115219e-06	SLAMF1_F24
331347	cg22578866	1.7250292140908e-06	SLAMF1_F24
331348	cg15696662	6.97222487310644e-07	SLAMF1_F24
331349	cg09419435	3.63389133342557e-06	SLAMF1_F24
331350	cg07785717	2.99838571446889e-06	SLAMF1_F24
331351	cg12704462	1.84261818114117e-06	SLAMF1_F24
331352	cg21980484	7.60588802173927e-07	SLAMF1_F24
331353	cg24693490	-3.33111799158494e-08	SLAMF1_F24
331354	cg25952029	-1.85652452018642e-07	SLAMF1_F24
331355	cg14907114	2.2928650104964e-07	SLAMF1_F24
331356	cg25563479	3.09598996551827e-06	SLAMF1_F24
331357	cg17176647	-1.51936100064449e-06	SLAMF1_F24
331358	cg02432280	-3.27635997537924e-07	SLAMF1_F24
331359	cg18970929	-5.32348835762822e-07	SLAMF1_F24
331360	cg23310884	5.41166934667269e-06	SLAMF1_F24
331361	cg10889060	-3.55503039901943e-06	SLAMF1_F24
331362	cg27364598	1.64107077686519e-07	SLAMF1_F24
331363	cg10683055	6.25385629331591e-06	SLAMF1_F24
331364	cg23629393	-1.73145131089086e-06	SLAMF1_F24
331365	cg09573465	-8.21555019163967e-07	SLAMF1_F24
331366	cg24883642	-1.89544287308254e-06	SLAMF1_F24
331367	cg00647262	-1.72022509917228e-06	SLAMF1_F24
331368	cg27422060	-2.0025446012839e-07	SLAMF1_F24
331369	cg02296660	1.40841240056097e-06	SLAMF1_F24
331370	cg08077392	1.14299922357784e-06	SLAMF1_F24
331371	cg06691633	-2.71364641088454e-06	SLAMF1_F24
331372	cg22320071	4.93028194314027e-06	SLAMF1_F24
331373	cg26176246	7.69632752930113e-07	SLAMF1_F24
331374	cg02440537	-2.65829776068087e-07	SLAMF1_F24
331375	cg05697976	6.23200016550832e-06	SLAMF1_F24
331376	cg26802968	1.57293158241252e-06	SLAMF1_F24
331377	cg22731975	9.6308124548281e-06	SLAMF1_F24
331378	cg06819923	1.85835214357908e-07	SLAMF1_F24
331379	cg26756436	-7.12700281368599e-06	SLAMF1_F24
331380	cg08548776	-2.53123935426701e-06	SLAMF1_F24
331381	cg18863223	4.25726808420959e-06	SLAMF1_F24
331382	cg10908105	-8.55366304696168e-07	SLAMF1_F24
331383	cg08729810	2.4791054790321e-06	SLAMF1_F24
331384	cg08462276	-2.40070929453088e-06	SLAMF1_F24
331385	cg05816844	-5.66678048999911e-07	SLAMF1_F24
331386	cg00412340	3.69708269039864e-06	SLAMF1_F24
331387	cg17016380	-5.24432193081149e-07	SLAMF1_F24
331388	cg24710951	6.62920826883138e-06	SLAMF1_F24
331389	cg13558608	1.44012550108465e-08	SLAMF1_F24
331390	cg08579663	-1.62539881269034e-06	SLAMF1_F24
331391	cg06422353	-1.1341520249681e-05	SLAMF1_F24
331392	cg02576719	6.47118513679286e-06	SLAMF1_F24
331393	cg16655715	9.69800349656695e-07	SLAMF1_F24
331394	cg00254480	-2.80694032093128e-09	SLAMF1_F24
331395	cg09871054	1.16198006593091e-06	SLAMF1_F24
331396	cg15443174	4.37791389248298e-07	SLAMF1_F24
331397	cg15662902	-1.19293894177823e-06	SLAMF1_F24
331398	cg27628849	-7.6480930066755e-06	SLAMF1_F24
331399	cg16928776	2.05664573016111e-06	SLAMF1_F24
331400	cg17233998	6.9414800259783e-06	SLAMF1_F24
331401	cg26641130	4.08709567370932e-06	SLAMF1_F24
331402	cg23660999	-3.04393478712196e-07	SLAMF1_F24
331403	cg18771659	-1.11370561785739e-06	SLAMF1_F24
331404	cg15993943	3.87268699075945e-06	SLAMF1_F24
331405	cg02062137	-5.72390015493835e-06	SLAMF1_F24
331406	cg19411008	7.97761300756384e-07	SLAMF1_F24
331407	cg04426233	-4.17944651738866e-07	SLAMF1_F24
331408	cg01965872	1.48826751468838e-08	SLAMF1_F24
331409	cg02165099	4.67702273894425e-08	SLAMF1_F24
331410	cg24484575	4.60536314271512e-07	SLAMF1_F24
331411	cg11768325	-2.38281352603531e-06	SLAMF1_F24
331412	cg03295098	1.30791749714334e-08	SLAMF1_F24
331413	cg17148317	1.18166690043493e-06	SLAMF1_F24
331414	cg07369538	7.03977493583794e-06	SLAMF1_F24
331415	cg08987733	1.62891682396205e-06	SLAMF1_F24
331416	cg11731448	-7.71979092581689e-07	SLAMF1_F24
331417	cg18851323	-3.80942845237375e-06	SLAMF1_F24
331418	cg14976780	-4.93654314394397e-07	SLAMF1_F24
331419	cg08704611	-2.08778346894962e-07	SLAMF1_F24
331420	cg16525606	7.74472536244857e-07	SLAMF1_F24
331421	cg13883522	-3.07235396225438e-06	SLAMF1_F24
331422	cg17877204	-2.18554755312993e-06	SLAMF1_F24
331423	cg27620077	1.37062711783005e-06	SLAMF1_F24
331424	cg26987720	2.34349854758668e-06	SLAMF1_F24
331425	cg02028540	1.10992895525055e-06	SLAMF1_F24
331426	cg21595233	-1.83652823758064e-06	SLAMF1_F24
331427	cg11800844	4.73240233554551e-06	SLAMF1_F24
331428	cg01394013	-1.65042121872031e-06	SLAMF1_F24
331429	cg25443689	2.08714918477722e-08	SLAMF1_F24
331430	cg08980645	3.25059809585677e-07	SLAMF1_F24
331431	cg16747714	-1.12396003839059e-07	SLAMF1_F24
331432	cg06807288	-4.32766880730518e-06	SLAMF1_F24
331433	cg23657589	2.41095500624748e-07	SLAMF1_F24
331434	cg18560551	-2.3285751722489e-06	SLAMF1_F24
331435	cg06167730	4.39915358844291e-06	SLAMF1_F24
331436	cg27210813	1.67558685231106e-07	SLAMF1_F24
331437	cg16586880	-1.29233654241246e-06	SLAMF1_F24
331438	cg09492352	-8.73301769971172e-08	SLAMF1_F24
331439	cg11705311	-1.54857237536118e-06	SLAMF1_F24
331440	cg12993863	-6.39503102314735e-08	SLAMF1_F24
331441	cg00179532	1.16464806363749e-07	SLAMF1_F24
331442	cg05135419	1.4476684310103e-06	SLAMF1_F24
331443	cg23246885	1.36176646728785e-07	SLAMF1_F24
331444	cg03350900	7.18812539340855e-07	SLAMF1_F24
331445	cg18206459	-2.80777591293604e-07	SLAMF1_F24
331446	cg27369492	-2.28145492022579e-07	SLAMF1_F24
331447	cg16250145	7.78775201179332e-06	SLAMF1_F24
331448	cg05960911	2.14256009996989e-06	SLAMF1_F24
331449	cg10030308	6.71258553221707e-06	SLAMF1_F24
331450	cg15344855	2.3273171676555e-06	SLAMF1_F24
331451	cg14512089	1.0852066791209e-07	SLAMF1_F24
331452	cg25827102	1.01542611274029e-06	SLAMF1_F24
331453	cg11004752	8.8816473732826e-07	SLAMF1_F24
331454	cg14848719	-1.29041220899385e-05	SLAMF1_F24
331455	cg01181415	1.91771729620049e-06	SLAMF1_F24
331456	cg11004508	5.9654546860888e-07	SLAMF1_F24
331457	cg14000891	2.49579953059492e-07	SLAMF1_F24
331458	cg03451855	-5.1019943435841e-07	SLAMF1_F24
331459	cg25651593	2.22408257546227e-06	SLAMF1_F24
331460	cg12428024	2.61357928926518e-06	SLAMF1_F24
331461	cg12946214	1.58766593544114e-06	SLAMF1_F24
331462	cg12790443	6.22542580745297e-06	SLAMF1_F24
331463	cg23369632	-4.038869887018e-07	SLAMF1_F24
331464	cg21120535	-3.56093197422554e-06	SLAMF1_F24
331465	cg18158033	1.40233358399838e-06	SLAMF1_F24
331466	cg21505015	3.57879200462868e-06	SLAMF1_F24
331467	cg09761478	1.94434994109839e-07	SLAMF1_F24
331468	cg07925465	4.2033740631799e-06	SLAMF1_F24
331469	cg12311367	8.72306076627098e-07	SLAMF1_F24
331470	cg01634153	-1.70134104350896e-08	SLAMF1_F24
331471	cg06882571	-2.09304683038746e-06	SLAMF1_F24
331472	cg01912955	-2.35078036957333e-07	SLAMF1_F24
331473	cg23104520	-4.18389076145475e-06	SLAMF1_F24
331474	cg04848555	4.18313487080091e-06	SLAMF1_F24
331475	cg13909175	3.96635428908311e-06	SLAMF1_F24
331476	cg26037936	-5.1398868524906e-06	SLAMF1_F24
331477	cg26449074	-6.5422112213777e-07	SLAMF1_F24
331478	cg03059382	1.20065990406709e-06	SLAMF1_F24
331479	cg12913167	7.64716541900842e-06	SLAMF1_F24
331480	cg27577546	-1.78936137810773e-06	SLAMF1_F24
331481	cg03294629	2.50043708999121e-06	SLAMF1_F24
331482	cg11601745	1.51951888194636e-06	SLAMF1_F24
331483	cg13988455	-1.66677054909663e-06	SLAMF1_F24
331484	cg01368488	1.55853848945621e-06	SLAMF1_F24
331485	cg24251624	2.68564159927181e-06	SLAMF1_F24
331486	cg19445191	-5.03889561640644e-06	SLAMF1_F24
331487	cg15986919	2.17371514743828e-06	SLAMF1_F24
331488	cg18200219	-1.46758006953492e-06	SLAMF1_F24
331489	cg14011315	6.523707984549e-06	SLAMF1_F24
331490	cg17240815	2.21828294095608e-06	SLAMF1_F24
331491	cg01039117	-2.47611894817873e-07	SLAMF1_F24
331492	cg20301680	1.48278938802812e-06	SLAMF1_F24
331493	cg17598140	1.25407545588716e-06	SLAMF1_F24
331494	cg02719954	-9.71782979602346e-06	SLAMF1_F24
331495	cg05332077	2.62709737828399e-07	SLAMF1_F24
331496	cg00375983	5.07084648554921e-06	SLAMF1_F24
331497	cg13474548	2.8967117414025e-06	SLAMF1_F24
331498	cg26979974	3.42993177650052e-06	SLAMF1_F24
331499	cg01517940	9.1724529023035e-08	SLAMF1_F24
331500	cg08326749	-4.69101222295843e-06	SLAMF1_F24
331501	cg18075319	3.87139692990869e-06	SLAMF1_F24
331502	cg21154227	-4.49741825320035e-06	SLAMF1_F24
331503	cg20799584	2.55718931044163e-06	SLAMF1_F24
331504	cg27107955	-1.36551306662763e-06	SLAMF1_F24
331505	cg02194136	4.43844706410989e-06	SLAMF1_F24
331506	cg01953796	1.32792276384088e-06	SLAMF1_F24
331507	cg18734095	4.95626247549082e-06	SLAMF1_F24
331508	cg21993243	-3.23083317556973e-06	SLAMF1_F24
331509	cg11021744	-5.64081680792324e-07	SLAMF1_F24
331510	cg26036896	3.60447676370919e-07	SLAMF1_F24
331511	cg07569742	6.59989465786045e-06	SLAMF1_F24
331512	cg15647725	-3.07180333328969e-06	SLAMF1_F24
331513	cg02013274	-2.50838095088807e-06	SLAMF1_F24
331514	cg25080829	2.28767129329995e-06	SLAMF1_F24
331515	cg23930681	8.59850904601573e-07	SLAMF1_F24
331516	cg19029127	1.01116940493808e-05	SLAMF1_F24
331517	cg17260474	2.78715054015047e-06	SLAMF1_F24
331518	cg05092371	1.16926259463999e-05	SLAMF1_F24
331519	cg05875648	4.26562407554169e-06	SLAMF1_F24
331520	cg13513157	-4.2406846980674e-06	SLAMF1_F24
331521	cg09580147	-8.08844707156323e-06	SLAMF1_F24
331522	cg18744273	1.96122242314682e-06	SLAMF1_F24
331523	cg15374053	7.14607742061468e-07	SLAMF1_F24
331524	cg12240237	-3.79964518190581e-07	SLAMF1_F24
331525	cg21045608	-1.84673920133094e-06	SLAMF1_F24
331526	cg03612577	2.46044350673044e-07	SLAMF1_F24
331527	cg02482233	-3.04287991611166e-06	SLAMF1_F24
331528	cg18221122	9.41851654229681e-07	SLAMF1_F24
331529	cg18202627	3.7612637459817e-07	SLAMF1_F24
331530	cg24025514	-1.19282080411541e-06	SLAMF1_F24
331531	cg23516686	-1.03265488385633e-07	SLAMF1_F24
331532	cg16215540	1.93411326463365e-06	SLAMF1_F24
331533	cg07652284	9.01674860191217e-07	SLAMF1_F24
331534	cg23213666	-2.04261196427879e-06	SLAMF1_F24
331535	cg20784207	1.37386081848997e-06	SLAMF1_F24
331536	cg06221000	-1.86052526450647e-06	SLAMF1_F24
331537	cg22481018	-1.02320000413936e-06	SLAMF1_F24
331538	cg19784304	6.6878273337895e-08	SLAMF1_F24
331539	cg07100798	-3.86489857847391e-06	SLAMF1_F24
331540	cg10522726	2.56871983110704e-07	SLAMF1_F24
331541	cg20033041	-2.21563719011978e-06	SLAMF1_F24
331542	cg07398810	9.88716549058821e-06	SLAMF1_F24
331543	cg12645891	-2.06935020027596e-07	SLAMF1_F24
331544	cg04242559	-1.22756677801437e-07	SLAMF1_F24
331545	cg02771890	1.42637531776333e-06	SLAMF1_F24
331546	cg02497507	1.57069024126091e-07	SLAMF1_F24
331547	cg07769732	-1.34606506340416e-07	SLAMF1_F24
331548	cg00317397	1.89691217159843e-06	SLAMF1_F24
331549	cg02761523	-7.22943779928111e-08	SLAMF1_F24
331550	cg22398168	2.88650836819084e-06	SLAMF1_F24
331551	cg20240634	4.18261166503443e-06	SLAMF1_F24
331552	cg10526893	5.01288773917616e-06	SLAMF1_F24
331553	cg00728317	-1.88921545926777e-07	SLAMF1_F24
331554	cg22213050	-6.90032930704422e-06	SLAMF1_F24
331555	cg03881809	-7.68667800869104e-06	SLAMF1_F24
331556	cg16149401	-8.56648973218602e-06	SLAMF1_F24
331557	cg07402156	-4.55230338855354e-06	SLAMF1_F24
331558	cg26715033	8.32658681168052e-07	SLAMF1_F24
331559	cg07346255	-3.58952799811838e-07	SLAMF1_F24
331560	cg15615160	-2.15315731893719e-06	SLAMF1_F24
331561	cg21245875	4.91151342954403e-06	SLAMF1_F24
331562	cg15500117	1.89234345774336e-07	SLAMF1_F24
331563	cg16210670	-2.45197015268717e-06	SLAMF1_F24
331564	cg14458903	1.30080255929822e-06	SLAMF1_F24
331565	cg18462342	-2.30885430315637e-07	SLAMF1_F24
331566	cg01612478	-1.70725912535158e-06	SLAMF1_F24
331567	cg21188559	-2.42021609817769e-07	SLAMF1_F24
331568	cg09534243	4.55063630672672e-08	SLAMF1_F24
331569	cg16131859	-1.07148109116395e-06	SLAMF1_F24
331570	cg19545623	1.60189998434155e-06	SLAMF1_F24
331571	cg18479440	1.61650125693222e-06	SLAMF1_F24
331572	cg05686902	-5.80680203406977e-07	SLAMF1_F24
331573	cg21664351	8.97747919121672e-08	SLAMF1_F24
331574	cg17921765	-8.95663477379655e-07	SLAMF1_F24
331575	cg06550388	2.41933922201263e-07	SLAMF1_F24
331576	cg06181674	2.80487749829489e-06	SLAMF1_F24
331577	cg14258148	-2.38270483625568e-06	SLAMF1_F24
331578	cg11726827	6.88882535202079e-08	SLAMF1_F24
331579	cg00743158	1.58405574287397e-05	SLAMF1_F24
331580	cg03611711	-3.27171187569733e-06	SLAMF1_F24
331581	cg15493494	1.62342477233338e-06	SLAMF1_F24
331582	cg26180725	3.25852493698119e-06	SLAMF1_F24
331583	cg06531595	-2.34228909108049e-07	SLAMF1_F24
331584	cg07998323	5.11677631711683e-07	SLAMF1_F24
331585	cg12237666	-1.51664675892297e-06	SLAMF1_F24
331586	cg08415838	-1.81089469298645e-06	SLAMF1_F24
331587	ch.12.105153690R	-1.20372835428453e-06	SLAMF1_F24
331588	cg01892980	1.05930450924585e-06	SLAMF1_F24
331589	cg17139210	-6.17745866927147e-07	SLAMF1_F24
331590	cg03731171	1.355323608955e-07	SLAMF1_F24
331591	cg00757933	-1.15712096177171e-06	SLAMF1_F24
331592	cg21210232	7.61242830165582e-07	SLAMF1_F24
331593	cg25342508	-8.72861835761869e-06	SLAMF1_F24
331594	cg09317079	2.35487379326668e-06	SLAMF1_F24
331595	cg18774545	9.82980510429345e-07	SLAMF1_F24
331596	cg22258713	-4.97815767585276e-06	SLAMF1_F24
331597	cg19971388	-1.41144404275961e-06	SLAMF1_F24
331598	cg25194094	-9.35722861187024e-09	SLAMF1_F24
331599	cg19780920	-2.28250533024539e-06	SLAMF1_F24
331600	cg06003594	1.22969098298378e-07	SLAMF1_F24
331601	cg09312399	3.65225566687882e-06	SLAMF1_F24
331602	cg05261549	-5.71795032268934e-07	SLAMF1_F24
331603	cg17497599	-4.83206283495664e-06	SLAMF1_F24
331604	cg07661389	2.4564279704834e-06	SLAMF1_F24
331605	cg12836057	5.89924564014855e-07	SLAMF1_F24
331606	cg15184386	-3.60500351958515e-07	SLAMF1_F24
331607	cg18757468	9.84903690623563e-08	SLAMF1_F24
331608	cg05439204	3.91065981237259e-08	SLAMF1_F24
331609	cg16527939	7.46766156180818e-06	SLAMF1_F24
331610	cg16978449	-1.42471552509941e-05	SLAMF1_F24
331611	cg10337540	-3.82490397360453e-06	SLAMF1_F24
331612	cg04369443	-4.71317689615012e-06	SLAMF1_F24
331613	cg19672261	2.59672184465487e-06	SLAMF1_F24
331614	cg23685149	-8.15825434712809e-08	SLAMF1_F24
331615	cg01758224	-4.92844930474576e-06	SLAMF1_F24
331616	cg11775709	-1.23231486911062e-07	SLAMF1_F24
331617	cg00006166	4.05972362092611e-07	SLAMF1_F24
331618	cg05789702	2.19515165895222e-06	SLAMF1_F24
331619	cg04749156	6.9831305273029e-06	SLAMF1_F24
331620	cg06272648	-3.00954202135014e-06	SLAMF1_F24
331621	cg14736058	-6.5859067159018e-08	SLAMF1_F24
331622	cg22398523	-2.6905306891332e-08	SLAMF1_F24
331623	cg05839425	-1.64380287385748e-07	SLAMF1_F24
331624	cg15308786	2.44160748734251e-06	SLAMF1_F24
331625	cg15615365	-2.18545163131407e-06	SLAMF1_F24
331626	cg04173048	1.93976275721467e-06	SLAMF1_F24
331627	cg07940428	1.26931535950334e-06	SLAMF1_F24
331628	cg09622330	7.19451962948689e-06	SLAMF1_F24
331629	cg09060496	-1.10235290419968e-06	SLAMF1_F24
331630	cg24815841	-1.03102278541093e-06	SLAMF1_F24
331631	cg02198585	1.06922833966452e-06	SLAMF1_F24
331632	cg03941238	-6.93349829753816e-07	SLAMF1_F24
331633	cg25689167	-6.28812276815526e-07	SLAMF1_F24
331634	cg11320418	8.91668516672444e-07	SLAMF1_F24
331635	cg23048376	2.66093234150109e-06	SLAMF1_F24
331636	cg21863307	6.19210392474538e-07	SLAMF1_F24
331637	cg23624713	-4.54087751256161e-07	SLAMF1_F24
331638	cg06868758	-6.53018250873485e-06	SLAMF1_F24
331639	cg02300825	1.41434214060765e-06	SLAMF1_F24
331640	cg21226022	1.58827413732826e-07	SLAMF1_F24
331641	cg25556177	6.12050544593925e-06	SLAMF1_F24
331642	cg10174683	-3.05322836953628e-06	SLAMF1_F24
331643	cg05075236	-1.27764923822939e-05	SLAMF1_F24
331644	cg21137052	-4.33140694870496e-06	SLAMF1_F24
331645	cg19061310	1.52140327450012e-05	SLAMF1_F24
331646	cg08036487	-3.49526646270897e-06	SLAMF1_F24
331647	cg17592667	-2.38773556054944e-07	SLAMF1_F24
331648	cg18416829	-1.14316932984704e-07	SLAMF1_F24
331649	cg05511253	1.81845829291725e-07	SLAMF1_F24
331650	cg01468696	5.69006691977518e-07	SLAMF1_F24
331651	cg11075273	6.62133444604808e-07	SLAMF1_F24
331652	cg15443403	-4.8016806546937e-06	SLAMF1_F24
331653	cg27122958	2.87022351619199e-06	SLAMF1_F24
331654	cg07963760	-1.18685046137083e-07	SLAMF1_F24
331655	cg21811416	-1.88276404731538e-06	SLAMF1_F24
331656	cg06747770	-3.18268371037889e-06	SLAMF1_F24
331657	cg00522451	3.34416735509608e-06	SLAMF1_F24
331658	cg25378096	-1.93462858347427e-06	SLAMF1_F24
331659	cg25404570	8.9711782201471e-07	SLAMF1_F24
331660	cg13246776	-2.17218557510998e-06	SLAMF1_F24
331661	cg20941554	2.84995976155865e-07	SLAMF1_F24
331662	cg25283172	7.29746713228185e-06	SLAMF1_F24
331663	cg26289022	-4.38102246720968e-06	SLAMF1_F24
331664	cg19260144	-7.2194716854224e-08	SLAMF1_F24
331665	cg15803483	-4.36563548242219e-07	SLAMF1_F24
331666	cg21545073	-3.01030198437825e-06	SLAMF1_F24
331667	cg15715477	1.50572675011453e-06	SLAMF1_F24
331668	cg21646598	5.83608209798996e-07	SLAMF1_F24
331669	cg24629122	-4.44978600396196e-08	SLAMF1_F24
331670	cg11323203	-5.65304226760029e-06	SLAMF1_F24
331671	cg27513213	-4.54056130227606e-07	SLAMF1_F24
331672	cg03698144	5.62883948018182e-07	SLAMF1_F24
331673	cg14652958	2.59243069735801e-06	SLAMF1_F24
331674	cg11871739	-1.15526539721215e-06	SLAMF1_F24
331675	cg00609466	9.98886211146265e-07	SLAMF1_F24
331676	cg24797840	-9.60536220120852e-07	SLAMF1_F24
331677	cg13292470	-2.19757040162e-06	SLAMF1_F24
331678	cg05764738	-7.58594811283482e-07	SLAMF1_F24
331679	cg02115818	3.22702726901638e-07	SLAMF1_F24
331680	cg14978172	-8.01009315218193e-07	SLAMF1_F24
331681	cg16980686	-1.28644723907433e-06	SLAMF1_F24
331682	cg10661724	-1.48427785051183e-07	SLAMF1_F24
331683	cg02032423	4.36626081658236e-07	SLAMF1_F24
331684	cg16588137	-6.26298215005417e-08	SLAMF1_F24
331685	cg23472968	-7.26021484677365e-06	SLAMF1_F24
331686	cg17191047	5.29337816432015e-06	SLAMF1_F24
331687	cg02969453	3.75808906750276e-07	SLAMF1_F24
331688	cg05185311	1.49560506957981e-06	SLAMF1_F24
331689	cg06246967	-1.35768899403607e-06	SLAMF1_F24
331690	cg24758286	1.35986772550352e-06	SLAMF1_F24
331691	cg17164621	-1.1523510160959e-06	SLAMF1_F24
331692	cg16006963	3.1094118029239e-06	SLAMF1_F24
331693	cg05239311	1.333441460915e-06	SLAMF1_F24
331694	cg06986158	4.85469740833186e-06	SLAMF1_F24
331695	cg06635900	2.7094742955633e-06	SLAMF1_F24
331696	cg18027683	-3.86983845561431e-06	SLAMF1_F24
331697	cg12533856	2.21278255971996e-06	SLAMF1_F24
331698	cg14004983	-1.66566687559971e-06	SLAMF1_F24
331699	cg03429689	1.99895037667838e-06	SLAMF1_F24
331700	cg18709737	1.26517199507065e-06	SLAMF1_F24
331701	cg10031042	3.9791046821319e-06	SLAMF1_F24
331702	cg18931789	2.63419798421801e-06	SLAMF1_F24
331703	cg13375479	4.80522792597822e-06	SLAMF1_F24
331704	cg10721220	2.59234586173825e-06	SLAMF1_F24
331705	cg11497410	2.28341402564895e-06	SLAMF1_F24
331706	cg16177738	-2.10557455183883e-07	SLAMF1_F24
331707	cg04319895	-3.95140748448219e-06	SLAMF1_F24
331708	cg14425294	4.50367970305121e-07	SLAMF1_F24
331709	cg13039512	2.10473371254758e-06	SLAMF1_F24
331710	cg08492145	5.47718690691036e-06	SLAMF1_F24
331711	cg08055123	-2.01739794746575e-06	SLAMF1_F24
331712	cg10372668	4.07801237620345e-06	SLAMF1_F24
331713	cg10636278	-4.41103450886351e-08	SLAMF1_F24
331714	cg06138160	-1.06602198801001e-05	SLAMF1_F24
331715	cg22169990	3.47049010109846e-07	SLAMF1_F24
331716	cg10707964	-7.02324163539733e-06	SLAMF1_F24
331717	cg14542207	-2.22612275269798e-07	SLAMF1_F24
331718	cg16266918	3.85185822201707e-06	SLAMF1_F24
331719	cg21052687	-2.68793539308964e-06	SLAMF1_F24
331720	cg07880454	-3.7433663556843e-07	SLAMF1_F24
331721	cg26354640	-1.36865716468969e-06	SLAMF1_F24
331722	cg02365078	-3.99222662401666e-06	SLAMF1_F24
331723	cg22595230	4.67293373203613e-06	SLAMF1_F24
331724	cg08944086	4.97005465020948e-06	SLAMF1_F24
331725	cg13439414	-1.01988367763299e-06	SLAMF1_F24
331726	cg19254240	-1.68433926761864e-06	SLAMF1_F24
331727	cg01891323	-5.63507471362034e-06	SLAMF1_F24
331728	cg16595514	1.19492368597233e-06	SLAMF1_F24
331729	cg05619892	2.56271811266263e-06	SLAMF1_F24
331730	cg22315453	8.47472743816979e-06	SLAMF1_F24
331731	cg26187811	-2.13244740376936e-07	SLAMF1_F24
331732	cg02004381	-2.57713749916345e-06	SLAMF1_F24
331733	cg13716880	2.53481980718848e-06	SLAMF1_F24
331734	cg11048082	-2.43093255396231e-06	SLAMF1_F24
331735	cg06659530	2.33147802941366e-07	SLAMF1_F24
331736	cg17841615	-4.17153408589532e-08	SLAMF1_F24
331737	cg10533159	3.82937915788669e-06	SLAMF1_F24
331738	cg04133339	-2.16170758449597e-06	SLAMF1_F24
331739	cg03011514	-3.3366193721908e-07	SLAMF1_F24
331740	cg11781723	3.75675393659302e-07	SLAMF1_F24
331741	cg07234639	-3.20834268886304e-06	SLAMF1_F24
331742	cg19271799	1.94931557695615e-07	SLAMF1_F24
331743	cg24045498	3.50888419341768e-06	SLAMF1_F24
331744	cg00453938	1.47997412119676e-06	SLAMF1_F24
331745	cg02181287	2.94907996501611e-06	SLAMF1_F24
331746	cg23844904	-2.39325046979462e-06	SLAMF1_F24
331747	cg02779239	-1.57724898957224e-06	SLAMF1_F24
331748	cg25697004	-5.44471911031928e-06	SLAMF1_F24
331749	ch.5.2164252F	-8.11975321932722e-07	SLAMF1_F24
331750	cg27360691	9.8310566028072e-07	SLAMF1_F24
331751	cg12618574	2.4420511763583e-06	SLAMF1_F24
331752	cg19477686	2.17340117346e-06	SLAMF1_F24
331753	cg25152411	1.80318739572374e-06	SLAMF1_F24
331754	cg03665853	4.42053385147845e-06	SLAMF1_F24
331755	cg20015424	1.2909327978924e-06	SLAMF1_F24
331756	cg04599158	2.23944261533807e-06	SLAMF1_F24
331757	cg02218260	3.02834925331008e-06	SLAMF1_F24
331758	cg16226546	-7.10666793728382e-08	SLAMF1_F24
331759	cg03389944	-3.94092260764213e-06	SLAMF1_F24
331760	cg19932993	-3.77354120978875e-08	SLAMF1_F24
331761	cg03156032	2.88243693952529e-08	SLAMF1_F24
331762	cg05873078	-1.69578780636158e-07	SLAMF1_F24
331763	cg22397446	1.80798249886855e-07	SLAMF1_F24
331764	cg19749688	3.11112435687894e-07	SLAMF1_F24
331765	cg19907365	-3.21533448737229e-06	SLAMF1_F24
331766	cg27014105	5.00125655020133e-06	SLAMF1_F24
331767	cg10448278	-2.37356055880043e-06	SLAMF1_F24
331768	cg14579119	3.47601668807053e-07	SLAMF1_F24
331769	cg20511268	-6.14936668333902e-07	SLAMF1_F24
331770	cg20885511	-1.40306400270337e-06	SLAMF1_F24
331771	cg11616701	8.91811897405421e-08	SLAMF1_F24
331772	cg22251524	2.07679676424201e-06	SLAMF1_F24
331773	cg09459868	1.04186275865904e-06	SLAMF1_F24
331774	cg24553651	4.19445904381328e-06	SLAMF1_F24
331775	cg22849343	3.33364244485333e-06	SLAMF1_F24
331776	cg09756125	-2.16275036596363e-05	SLAMF1_F24
331777	cg23201340	1.48203816734894e-06	SLAMF1_F24
331778	cg01601658	1.31625515100988e-05	SLAMF1_F24
331779	cg06961160	2.57150200080944e-06	SLAMF1_F24
331780	cg02375821	2.26503456577855e-06	SLAMF1_F24
331781	cg12735586	8.69531621491347e-07	SLAMF1_F24
331782	cg07286593	2.11662921974353e-06	SLAMF1_F24
331783	cg05148947	2.63649369182017e-06	SLAMF1_F24
331784	cg02976720	-3.77941504161014e-06	SLAMF1_F24
331785	cg21900416	-8.36711663013119e-07	SLAMF1_F24
331786	cg22771861	4.48863533665444e-06	SLAMF1_F24
331787	cg09220593	5.19291309289472e-07	SLAMF1_F24
331788	cg11958666	6.633881515063e-06	SLAMF1_F24
331789	cg26158079	4.20304724154289e-06	SLAMF1_F24
331790	cg20872630	-1.72823565191943e-06	SLAMF1_F24
331791	cg23568334	1.32482363924547e-06	SLAMF1_F24
331792	cg09672233	-3.98736301579348e-07	SLAMF1_F24
331793	cg01341249	2.74292886169763e-06	SLAMF1_F24
331794	cg12907988	-1.26967115269225e-06	SLAMF1_F24
331795	cg06746994	1.86384295890691e-06	SLAMF1_F24
331796	cg09171127	-2.13224133527627e-08	SLAMF1_F24
331797	cg21294655	5.7098956177149e-06	SLAMF1_F24
331798	cg27379417	-5.87461300686946e-07	SLAMF1_F24
331799	cg27211284	8.47661505391359e-07	SLAMF1_F24
331800	cg07214466	3.51146925739838e-06	SLAMF1_F24
331801	cg13079333	-7.01666476542678e-06	SLAMF1_F24
331802	cg05556020	5.15043616236201e-07	SLAMF1_F24
331803	cg09279771	2.12084313307132e-07	SLAMF1_F24
331804	cg21861901	-1.29212615434789e-06	SLAMF1_F24
331805	cg23198793	9.84266379820813e-07	SLAMF1_F24
331806	cg24589024	-1.06942883813939e-06	SLAMF1_F24
331807	cg09876992	-1.79737814703273e-06	SLAMF1_F24
331808	cg14904619	3.7036120620764e-06	SLAMF1_F24
331809	cg01845055	-8.44186456000336e-06	SLAMF1_F24
331810	cg20190922	1.1330612999731e-06	SLAMF1_F24
331811	cg23490698	1.75681049203687e-06	SLAMF1_F24
331812	cg21080224	9.53939502691839e-06	SLAMF1_F24
331813	cg17582637	-2.21735887910291e-06	SLAMF1_F24
331814	cg04584649	1.37677850853618e-06	SLAMF1_F24
331815	cg02233149	-2.38543175554527e-06	SLAMF1_F24
331816	cg23402901	-3.59420103433714e-06	SLAMF1_F24
331817	cg19902050	-1.97491516038184e-06	SLAMF1_F24
331818	cg18439671	2.83647133231243e-06	SLAMF1_F24
331819	cg17953716	-5.16534791421062e-07	SLAMF1_F24
331820	cg13205064	1.41858604353304e-06	SLAMF1_F24
331821	cg05277096	2.94818276024044e-06	SLAMF1_F24
331822	cg12462097	-2.99266220479249e-07	SLAMF1_F24
331823	cg19636627	1.60043583187053e-05	SLAMF1_F24
331824	cg18629270	-7.33879432359125e-07	SLAMF1_F24
331825	cg09528372	-7.04642130839138e-07	SLAMF1_F24
331826	cg14630424	1.39674128787306e-06	SLAMF1_F24
331827	cg01695348	4.14034098619154e-06	SLAMF1_F24
331828	cg20618441	1.01344371362176e-06	SLAMF1_F24
331829	cg12389209	-1.92631202923104e-06	SLAMF1_F24
331830	cg06466203	4.08894364841362e-08	SLAMF1_F24
331831	cg23396884	4.85221124874351e-06	SLAMF1_F24
331832	cg27199820	3.63955493683542e-07	SLAMF1_F24
331833	cg06668922	-3.66647564483219e-07	SLAMF1_F24
331834	cg03719155	2.62750120841492e-06	SLAMF1_F24
331835	cg24140841	1.79264025994354e-06	SLAMF1_F24
331836	cg06064525	8.28261172550686e-06	SLAMF1_F24
331837	cg05126036	1.30786931976326e-06	SLAMF1_F24
331838	cg19460902	7.96635654056951e-07	SLAMF1_F24
331839	cg08474748	-5.34080240213889e-06	SLAMF1_F24
331840	cg14443822	1.53653798014132e-06	SLAMF1_F24
331841	cg00736819	-1.98583246248625e-06	SLAMF1_F24
331842	cg07764829	-1.73484129734794e-06	SLAMF1_F24
331843	cg23409007	1.42865717439078e-06	SLAMF1_F24
331844	cg17111236	3.30647406535921e-06	SLAMF1_F24
331845	cg09322386	3.77117984518545e-06	SLAMF1_F24
331846	cg26194222	1.20703120111146e-06	SLAMF1_F24
331847	cg04813693	5.92590599672246e-06	SLAMF1_F24
331848	cg02205181	2.60066220415147e-07	SLAMF1_F24
331849	cg24049186	2.63033861909538e-06	SLAMF1_F24
331850	cg04602387	-2.21033539791147e-06	SLAMF1_F24
331851	cg23852422	8.6426430734975e-07	SLAMF1_F24
331852	cg12430845	-1.42085401217839e-07	SLAMF1_F24
331853	cg25855565	-1.86554695624974e-06	SLAMF1_F24
331854	cg04281159	-5.40656835847777e-07	SLAMF1_F24
331855	cg15068409	1.18226155277963e-06	SLAMF1_F24
331856	cg05907949	1.47065686718676e-06	SLAMF1_F24
331857	cg21540530	-2.88023354482508e-06	SLAMF1_F24
331858	cg27216807	6.65447596860674e-07	SLAMF1_F24
331859	cg16512364	2.17713052766928e-06	SLAMF1_F24
331860	cg09656382	-3.83175087189277e-06	SLAMF1_F24
331861	cg26918442	-4.69378186551573e-08	SLAMF1_F24
331862	cg27226883	2.17768625960786e-06	SLAMF1_F24
331863	cg23719342	-1.41373360169601e-06	SLAMF1_F24
331864	cg25996586	2.36369098844581e-06	SLAMF1_F24
331865	cg23487772	2.43964093904646e-06	SLAMF1_F24
331866	cg12050857	6.53921256836804e-06	SLAMF1_F24
331867	cg22031415	-4.08717601036824e-06	SLAMF1_F24
331868	cg15841063	-1.97519947664674e-06	SLAMF1_F24
331869	cg02382666	1.18789605321357e-06	SLAMF1_F24
331870	cg13913196	-5.79326080672789e-07	SLAMF1_F24
331871	cg18365130	1.466183588075e-06	SLAMF1_F24
331872	cg25416818	2.52636712148137e-06	SLAMF1_F24
331873	cg22843129	3.39944169568065e-06	SLAMF1_F24
331874	cg18948941	3.54774164318003e-06	SLAMF1_F24
331875	cg16834831	1.16847202362196e-05	SLAMF1_F24
331876	cg08572278	5.87898823370278e-07	SLAMF1_F24
331877	cg23213442	-1.63327556245031e-07	SLAMF1_F24
331878	cg07389810	5.22476181095734e-06	SLAMF1_F24
331879	cg12620111	-2.82860331961855e-08	SLAMF1_F24
331880	cg03455555	5.36283919917242e-07	SLAMF1_F24
331881	cg01555014	7.14105381065083e-07	SLAMF1_F24
331882	cg15744240	-7.60969743919329e-07	SLAMF1_F24
331883	cg02021001	1.86860554708917e-07	SLAMF1_F24
331884	cg18642576	-5.86568889943991e-07	SLAMF1_F24
331885	cg03554914	4.9737369994892e-07	SLAMF1_F24
331886	cg16206678	3.8008400452033e-06	SLAMF1_F24
331887	cg19512473	-1.80566709426446e-06	SLAMF1_F24
331888	cg11998095	-2.55472442463597e-06	SLAMF1_F24
331889	cg03622584	-2.43635456825609e-06	SLAMF1_F24
331890	cg06652085	5.01342115388688e-06	SLAMF1_F24
331891	cg17752374	4.10269012988226e-07	SLAMF1_F24
331892	cg06938767	-2.07742961917605e-06	SLAMF1_F24
331893	cg25315148	2.22840185988534e-06	SLAMF1_F24
331894	cg07068187	7.41506879105155e-06	SLAMF1_F24
331895	cg03330454	-8.93116006422853e-07	SLAMF1_F24
331896	cg19301017	7.37444889117263e-06	SLAMF1_F24
331897	cg05618013	4.15880193277518e-07	SLAMF1_F24
331898	cg13495667	9.93816008802082e-07	SLAMF1_F24
331899	cg20593404	4.29130619366396e-07	SLAMF1_F24
331900	cg05132134	2.00055089723944e-06	SLAMF1_F24
331901	cg07345240	4.89450094000675e-07	SLAMF1_F24
331902	cg25359467	4.82285554683555e-07	SLAMF1_F24
331903	cg02589483	3.05736737198221e-06	SLAMF1_F24
331904	cg05529732	-1.83532307148007e-06	SLAMF1_F24
331905	cg23383318	6.31513019622236e-06	SLAMF1_F24
331906	cg04754403	-2.10043713019359e-07	SLAMF1_F24
331907	cg12923877	2.71627657458944e-07	SLAMF1_F24
331908	cg24740195	-4.36244051493068e-07	SLAMF1_F24
331909	cg14268600	-1.82354800742768e-06	SLAMF1_F24
331910	cg04638374	-1.11077975935996e-06	SLAMF1_F24
331911	cg27489827	-1.88744291933593e-06	SLAMF1_F24
331912	cg13882486	6.39272852540388e-07	SLAMF1_F24
331913	cg00127049	-3.14927306727513e-07	SLAMF1_F24
331914	cg01356244	-2.50061467594264e-06	SLAMF1_F24
331915	cg06579736	2.46429370279681e-06	SLAMF1_F24
331916	cg06599322	-2.27565957621399e-06	SLAMF1_F24
331917	cg18304342	-1.8940008329759e-06	SLAMF1_F24
331918	cg02250764	5.25843958290868e-07	SLAMF1_F24
331919	cg03753066	-1.14211901015709e-07	SLAMF1_F24
331920	cg01857342	-9.05977572166982e-08	SLAMF1_F24
331921	cg16541161	1.54501335577425e-06	SLAMF1_F24
331922	cg23460697	3.26902485991993e-06	SLAMF1_F24
331923	cg01868213	-1.37593356517414e-07	SLAMF1_F24
331924	cg19567335	5.05052037783857e-07	SLAMF1_F24
331925	cg20991095	-2.87924002947148e-08	SLAMF1_F24
331926	cg13714636	-3.83302618031316e-06	SLAMF1_F24
331927	cg04476891	-8.98882786124614e-06	SLAMF1_F24
331928	cg08575900	3.82984055388519e-06	SLAMF1_F24
331929	cg06827247	7.60481518213016e-07	SLAMF1_F24
331930	cg09722383	1.58238448656404e-06	SLAMF1_F24
331931	cg07721276	-2.96760845937834e-07	SLAMF1_F24
331932	cg01064212	-1.7116941416447e-06	SLAMF1_F24
331933	cg11357013	-3.63320221568408e-06	SLAMF1_F24
331934	cg01942423	-1.28122205112368e-07	SLAMF1_F24
331935	cg24366261	-7.0749708803067e-06	SLAMF1_F24
331936	cg25103895	-8.75784193110401e-08	SLAMF1_F24
331937	cg21313395	1.65603838963921e-06	SLAMF1_F24
331938	cg07790318	-2.0794426264229e-06	SLAMF1_F24
331939	cg17479192	-4.59758969869111e-06	SLAMF1_F24
331940	cg19675664	-2.95685780511094e-07	SLAMF1_F24
331941	cg05980922	2.96325517335602e-06	SLAMF1_F24
331942	cg14229732	-1.80285448609819e-06	SLAMF1_F24
331943	cg05437226	4.35994459570908e-06	SLAMF1_F24
331944	cg18637574	3.33038874556652e-07	SLAMF1_F24
331945	cg26422698	-7.60713399853031e-06	SLAMF1_F24
331946	ch.19.1922431F	1.70226098237413e-07	SLAMF1_F24
331947	cg25564554	-2.7589567820034e-07	SLAMF1_F24
331948	cg09495574	3.85256378270573e-07	SLAMF1_F24
331949	cg22629907	-3.09799686188191e-07	SLAMF1_F24
331950	cg14013591	1.36912067437176e-06	SLAMF1_F24
331951	cg05081774	2.37948587676813e-07	SLAMF1_F24
331952	cg02241677	5.71920066380853e-06	SLAMF1_F24
331953	cg14531072	1.70245764441011e-06	SLAMF1_F24
331954	cg18010676	3.64732883949224e-07	SLAMF1_F24
331955	cg01959873	3.91605001236488e-06	SLAMF1_F24
331956	cg03239328	-3.05732706974161e-06	SLAMF1_F24
331957	cg20118822	-6.44486204641848e-06	SLAMF1_F24
331958	cg07809934	-2.53228435884184e-06	SLAMF1_F24
331959	cg08008031	1.11938047948875e-05	SLAMF1_F24
331960	cg11565911	-1.49281380317209e-06	SLAMF1_F24
331961	cg06707146	5.98704004236655e-07	SLAMF1_F24
331962	cg10081664	2.95605617312927e-06	SLAMF1_F24
331963	cg03014311	1.49672162944066e-06	SLAMF1_F24
331964	cg19404057	1.60084044474737e-06	SLAMF1_F24
331965	cg05585630	3.84795811656223e-07	SLAMF1_F24
331966	cg00866295	7.28406437691336e-07	SLAMF1_F24
331967	cg21173044	-2.95836570893023e-07	SLAMF1_F24
331968	cg08491721	-1.3015461746344e-07	SLAMF1_F24
331969	cg05999287	4.12144497210506e-08	SLAMF1_F24
331970	cg19143671	-2.81813319283935e-06	SLAMF1_F24
331971	cg14656093	1.51913629761898e-06	SLAMF1_F24
331972	cg00710938	3.67611696727739e-06	SLAMF1_F24
331973	cg18988094	-1.98930652381179e-06	SLAMF1_F24
331974	cg21015181	5.30524582059359e-06	SLAMF1_F24
331975	cg08133699	3.73711670764702e-06	SLAMF1_F24
331976	cg00641348	3.25243753952709e-06	SLAMF1_F24
331977	cg07792738	-2.9622524401505e-07	SLAMF1_F24
331978	cg08639244	-4.01612443620194e-07	SLAMF1_F24
331979	cg25395158	-4.94666145607233e-06	SLAMF1_F24
331980	cg09736513	-1.55925934973706e-06	SLAMF1_F24
331981	cg05645612	8.24205837527095e-07	SLAMF1_F24
331982	cg12010857	5.63373408244627e-07	SLAMF1_F24
331983	cg03490378	-1.3109186655694e-06	SLAMF1_F24
331984	cg19562854	1.20837351333896e-06	SLAMF1_F24
331985	cg00668852	-1.08137589245398e-05	SLAMF1_F24
331986	cg25052847	1.35068466594973e-06	SLAMF1_F24
331987	cg13350173	4.29353712764606e-06	SLAMF1_F24
331988	cg10199857	-9.10068674996186e-07	SLAMF1_F24
331989	cg14938431	2.82332466515621e-06	SLAMF1_F24
331990	cg21213919	2.80091331005044e-06	SLAMF1_F24
331991	cg26652705	2.78024306153234e-06	SLAMF1_F24
331992	cg24653040	-2.36513156771944e-06	SLAMF1_F24
331993	cg00188351	-9.04326611539187e-06	SLAMF1_F24
331994	cg15689036	-4.61330999137767e-06	SLAMF1_F24
331995	cg06868247	-5.33845864334372e-08	SLAMF1_F24
331996	cg26336113	3.8390007269165e-07	SLAMF1_F24
331997	cg19678392	1.83269839661389e-05	SLAMF1_F24
331998	cg17362321	2.84770533714094e-07	SLAMF1_F24
331999	cg20172737	5.54919171053652e-06	SLAMF1_F24
332000	cg16898495	1.64571503497013e-06	SLAMF1_F24
332001	cg12243618	3.73784434549078e-06	SLAMF1_F24
332002	cg23696949	2.49048586020578e-06	SLAMF1_F24
332003	cg01653672	-1.65869227184578e-07	SLAMF1_F24
332004	cg06034708	3.64191984924237e-06	SLAMF1_F24
332005	cg16488956	1.90501919633537e-06	SLAMF1_F24
332006	cg08568670	-4.14708305840797e-06	SLAMF1_F24
332007	ch.11.962980R	-1.72669272546243e-06	SLAMF1_F24
332008	cg17310995	-4.53337235187681e-07	SLAMF1_F24
332009	cg14638322	6.22438503055255e-06	SLAMF1_F24
332010	cg12043952	-3.81669357004658e-06	SLAMF1_F24
332011	cg17051831	-2.38046840864422e-07	SLAMF1_F24
332012	cg25610281	6.28455927509105e-07	SLAMF1_F24
332013	cg27230594	6.77385370070555e-07	SLAMF1_F24
332014	cg10815995	-2.168651934601e-06	SLAMF1_F24
332015	cg22262670	-2.66826695973632e-06	SLAMF1_F24
332016	cg09662496	-5.49029139816324e-06	SLAMF1_F24
332017	cg01931536	2.06286940898994e-07	SLAMF1_F24
332018	cg23548487	-4.26415139950641e-08	SLAMF1_F24
332019	cg16525897	3.0986137138776e-06	SLAMF1_F24
332020	cg00221462	2.73722476697135e-07	SLAMF1_F24
332021	cg20233073	2.27452550111721e-07	SLAMF1_F24
332022	cg14876517	-5.40824546284867e-06	SLAMF1_F24
332023	cg19163939	3.50055869641081e-06	SLAMF1_F24
332024	cg17892159	4.33234604036371e-07	SLAMF1_F24
332025	cg06947608	1.76504299214529e-07	SLAMF1_F24
332026	cg16899306	8.16805129175756e-06	SLAMF1_F24
332027	cg01679866	-7.08537787847255e-07	SLAMF1_F24
332028	cg20042522	1.2922414132652e-06	SLAMF1_F24
332029	cg13939973	3.85348340134274e-06	SLAMF1_F24
332030	cg15254632	8.76934816910061e-07	SLAMF1_F24
332031	cg05547601	-1.14595113806842e-06	SLAMF1_F24
332032	cg08748143	6.05393095668764e-06	SLAMF1_F24
332033	cg18415585	1.49706934249421e-08	SLAMF1_F24
332034	cg22985466	1.43393802956941e-07	SLAMF1_F24
332035	cg06944346	-4.00791062147628e-07	SLAMF1_F24
332036	cg26129669	1.9140579895042e-06	SLAMF1_F24
332037	cg23468026	-3.26127028541131e-06	SLAMF1_F24
332038	cg21612445	3.32156848178802e-07	SLAMF1_F24
332039	cg22332983	1.87831631835992e-06	SLAMF1_F24
332040	cg19173512	-4.58716117871545e-07	SLAMF1_F24
332041	cg16647671	-6.51522507077438e-06	SLAMF1_F24
332042	cg23094057	-3.70808777847042e-07	SLAMF1_F24
332043	cg20257553	4.75838616055461e-06	SLAMF1_F24
332044	cg09275685	-4.30866619770649e-07	SLAMF1_F24
332045	cg17650319	1.22544718472296e-06	SLAMF1_F24
332046	cg14207799	4.67782078157447e-06	SLAMF1_F24
332047	cg19104976	2.42501238378865e-06	SLAMF1_F24
332048	cg22275321	-6.73085876313421e-06	SLAMF1_F24
332049	cg08107636	3.47482875952565e-06	SLAMF1_F24
332050	cg17915286	-2.33888239999729e-08	SLAMF1_F24
332051	cg12504877	-5.75484975521893e-07	SLAMF1_F24
332052	cg23644017	1.69468460786266e-06	SLAMF1_F24
332053	cg04823228	4.31929010998469e-06	SLAMF1_F24
332054	cg13401386	3.21733130979014e-06	SLAMF1_F24
332055	cg27188447	-2.17000177939701e-07	SLAMF1_F24
332056	cg01374617	7.10684464859727e-06	SLAMF1_F24
332057	cg01339004	-7.63623602050902e-07	SLAMF1_F24
332058	cg23974119	-3.42925587520349e-06	SLAMF1_F24
332059	cg08203192	3.98097158292084e-06	SLAMF1_F24
332060	cg00058761	1.82359799901494e-06	SLAMF1_F24
332061	cg06995869	1.09826888399692e-06	SLAMF1_F24
332062	cg08192812	-1.18439722797282e-06	SLAMF1_F24
332063	cg04613834	1.7096362149407e-06	SLAMF1_F24
332064	cg17970390	-2.13865566975267e-09	SLAMF1_F24
332065	cg27534396	1.42228135197368e-06	SLAMF1_F24
332066	cg17190703	-1.4110359097075e-07	SLAMF1_F24
332067	cg11793699	-2.06263868774966e-06	SLAMF1_F24
332068	cg25028736	7.58887635774614e-06	SLAMF1_F24
332069	cg09901951	-1.18832608198467e-06	SLAMF1_F24
332070	cg02597337	-1.48187655597305e-05	SLAMF1_F24
332071	cg15276256	3.4079332435432e-06	SLAMF1_F24
332072	cg25372386	-3.97102135115798e-06	SLAMF1_F24
332073	cg20432359	7.140865018968e-06	SLAMF1_F24
332074	cg00529697	-5.56260429830448e-07	SLAMF1_F24
332075	cg06217164	-1.83872786046111e-07	SLAMF1_F24
332076	cg04400072	2.45138344384302e-06	SLAMF1_F24
332077	cg24939483	5.41538984865178e-07	SLAMF1_F24
332078	cg08531052	-1.84497621332206e-06	SLAMF1_F24
332079	cg04933601	-1.58840717672389e-06	SLAMF1_F24
332080	cg19623835	2.43842148904874e-06	SLAMF1_F24
332081	cg11238064	4.83378847970797e-06	SLAMF1_F24
332082	cg25371950	-5.31053959357172e-08	SLAMF1_F24
332083	cg17279338	-6.42021351787275e-08	SLAMF1_F24
332084	cg24977254	8.79124588115066e-07	SLAMF1_F24
332085	cg00616156	-1.84514561783905e-06	SLAMF1_F24
332086	cg01470462	3.72917197803822e-06	SLAMF1_F24
332087	cg27255239	-1.44294144641628e-06	SLAMF1_F24
332088	cg08372346	9.63959334748967e-07	SLAMF1_F24
332089	cg24199400	-3.99528657840074e-06	SLAMF1_F24
332090	cg25728199	-1.50912772162418e-06	SLAMF1_F24
332091	cg11741902	-2.50938064109045e-07	SLAMF1_F24
332092	cg05521639	2.74914858420476e-06	SLAMF1_F24
332093	cg20333849	-6.6415890724079e-06	SLAMF1_F24
332094	cg05340085	-2.89779419093467e-06	SLAMF1_F24
332095	cg24738650	1.11836303839701e-07	SLAMF1_F24
332096	cg00907274	4.62442679505078e-06	SLAMF1_F24
332097	cg05596814	6.6830121289549e-06	SLAMF1_F24
332098	cg25988321	-3.29789030408133e-06	SLAMF1_F24
332099	cg20400518	9.42465563485666e-07	SLAMF1_F24
332100	cg26236192	7.79883072595862e-06	SLAMF1_F24
332101	cg12538074	5.62984775221708e-06	SLAMF1_F24
332102	cg15853620	-5.25785326030165e-06	SLAMF1_F24
332103	cg11060092	2.34778100477885e-06	SLAMF1_F24
332104	cg24214440	1.67898658075602e-06	SLAMF1_F24
332105	cg10328813	-4.45369016852113e-06	SLAMF1_F24
332106	cg14497130	-3.44016033951817e-07	SLAMF1_F24
332107	cg07484191	-2.53613594915068e-06	SLAMF1_F24
332108	cg02250191	1.20344404625071e-06	SLAMF1_F24
332109	cg06160530	-2.47938467518132e-06	SLAMF1_F24
332110	cg10369321	-4.05396828424125e-06	SLAMF1_F24
332111	cg00926660	3.68411065173311e-06	SLAMF1_F24
332112	cg10845391	2.19763310156571e-06	SLAMF1_F24
332113	cg02694990	3.36802270847545e-06	SLAMF1_F24
332114	cg20794313	-5.32096198590288e-06	SLAMF1_F24
332115	cg12439243	6.03319788850622e-07	SLAMF1_F24
332116	cg02312395	1.7795772000304e-06	SLAMF1_F24
332117	cg22136200	-2.86677658064122e-08	SLAMF1_F24
332118	cg00642330	1.60414737900351e-06	SLAMF1_F24
332119	cg24178134	6.10337398381233e-08	SLAMF1_F24
332120	cg12492330	2.20591056340919e-06	SLAMF1_F24
332121	cg07598561	7.05657256682397e-06	SLAMF1_F24
332122	cg26010834	-2.42161968420482e-07	SLAMF1_F24
332123	cg03325670	5.56682734541012e-06	SLAMF1_F24
332124	cg12100647	-3.27970764667408e-07	SLAMF1_F24
332125	cg07250315	9.14899873728501e-07	SLAMF1_F24
332126	cg27627014	-3.41097235596764e-06	SLAMF1_F24
332127	cg04277890	6.93916529492759e-06	SLAMF1_F24
332128	cg03574119	2.90923795801367e-07	SLAMF1_F24
332129	cg06751394	9.48530765139835e-08	SLAMF1_F24
332130	cg27114094	-6.06158740911574e-08	SLAMF1_F24
332131	cg13505393	-2.80973086493316e-06	SLAMF1_F24
332132	cg13594463	-3.57896310102259e-08	SLAMF1_F24
332133	cg14331002	-6.77381784449034e-08	SLAMF1_F24
332134	cg15275636	-4.80562403799764e-07	SLAMF1_F24
332135	cg01523767	7.23687078103291e-06	SLAMF1_F24
332136	cg04123385	-5.87127106840008e-07	SLAMF1_F24
332137	cg09081829	1.57550685149761e-06	SLAMF1_F24
332138	cg21940313	7.12193303441331e-07	SLAMF1_F24
332139	cg17821500	-6.68050453275379e-06	SLAMF1_F24
332140	cg18965322	1.39820096335398e-06	SLAMF1_F24
332141	cg09484938	1.85567645705852e-06	SLAMF1_F24
332142	cg27586596	8.35311533321437e-07	SLAMF1_F24
332143	cg20901526	-9.69651087758933e-07	SLAMF1_F24
332144	cg24333199	-2.06165515184605e-06	SLAMF1_F24
332145	cg08272801	-8.04118121361267e-08	SLAMF1_F24
332146	cg01374894	2.47106529639814e-06	SLAMF1_F24
332147	cg20440480	-6.87285233279836e-08	SLAMF1_F24
332148	cg26079706	3.26663104019491e-06	SLAMF1_F24
332149	cg02888971	-8.54361101867693e-06	SLAMF1_F24
332150	cg21335509	5.41515345832048e-07	SLAMF1_F24
332151	cg19412324	-4.05390879286615e-08	SLAMF1_F24
332152	cg17844035	1.55463462401666e-07	SLAMF1_F24
332153	cg24175311	-2.14144428166583e-06	SLAMF1_F24
332154	cg18113566	1.458349186594e-06	SLAMF1_F24
332155	cg10452410	-1.04086172076202e-05	SLAMF1_F24
332156	cg02263918	-8.60174005626769e-08	SLAMF1_F24
332157	cg08694304	6.57494335139827e-07	SLAMF1_F24
332158	cg00246402	6.58640840544971e-06	SLAMF1_F24
332159	cg14762623	3.50603236800683e-06	SLAMF1_F24
332160	cg00037806	3.84321757632146e-06	SLAMF1_F24
332161	cg14232889	2.46486825593039e-06	SLAMF1_F24
332162	cg01918043	6.06180247591999e-06	SLAMF1_F24
332163	cg18790340	-4.28900029355014e-06	SLAMF1_F24
332164	cg23864120	-7.80907644016033e-06	SLAMF1_F24
332165	cg15302379	2.51599662874504e-06	SLAMF1_F24
332166	cg15332604	-3.6186086088625e-07	SLAMF1_F24
332167	cg12483466	-1.72112392187765e-06	SLAMF1_F24
332168	cg22641430	-1.71997547286252e-08	SLAMF1_F24
332169	cg10637930	-3.08197414796857e-06	SLAMF1_F24
332170	cg19610267	1.8396043725687e-06	SLAMF1_F24
332171	cg07829469	-8.41943743194181e-07	SLAMF1_F24
332172	cg19986472	-1.29156145838265e-06	SLAMF1_F24
332173	cg19006135	-1.48729819827373e-06	SLAMF1_F24
332174	cg16062078	2.05849610011985e-06	SLAMF1_F24
332175	cg06440804	4.71327068722512e-06	SLAMF1_F24
332176	cg14779106	9.33889714749045e-07	SLAMF1_F24
332177	cg16929496	-3.13359801688649e-06	SLAMF1_F24
332178	cg22781004	1.26964693674636e-05	SLAMF1_F24
332179	cg19787112	3.8452212375516e-06	SLAMF1_F24
332180	cg00085790	4.77702001016131e-06	SLAMF1_F24
332181	cg02847216	-7.61531798758471e-06	SLAMF1_F24
332182	cg10774361	-2.42255647211941e-06	SLAMF1_F24
332183	cg23428725	-3.27216020279833e-08	SLAMF1_F24
332184	cg04718447	-1.00960231460043e-06	SLAMF1_F24
332185	cg19294196	-4.40997919449525e-06	SLAMF1_F24
332186	cg27357344	-2.15994812202314e-09	SLAMF1_F24
332187	cg02239833	2.66616471951411e-06	SLAMF1_F24
332188	cg05585544	-1.19342036100847e-06	SLAMF1_F24
332189	cg22326736	-1.91585446783213e-06	SLAMF1_F24
332190	cg13877017	-2.40563031478159e-06	SLAMF1_F24
332191	cg14377781	-1.14749953906074e-06	SLAMF1_F24
332192	cg12192624	1.15437103243959e-06	SLAMF1_F24
332193	cg14904261	1.39035091158926e-07	SLAMF1_F24
332194	cg09701162	-5.8855105821711e-06	SLAMF1_F24
332195	cg20920212	-3.08853738379647e-08	SLAMF1_F24
332196	cg04095413	-1.85525118174824e-07	SLAMF1_F24
332197	cg10451759	-1.45897213870879e-06	SLAMF1_F24
332198	cg06166559	9.12107821031322e-07	SLAMF1_F24
332199	cg16171290	-7.0165162061337e-06	SLAMF1_F24
332200	cg01378481	5.23104896224531e-07	SLAMF1_F24
332201	cg09365624	-4.95367540753161e-09	SLAMF1_F24
332202	cg17252260	-5.64790319317364e-07	SLAMF1_F24
332203	cg18372467	4.59290975074083e-06	SLAMF1_F24
332204	cg21665599	-5.76277133896631e-07	SLAMF1_F24
332205	cg03907267	-1.33507218115093e-05	SLAMF1_F24
332206	cg26856031	-2.19737052600472e-07	SLAMF1_F24
332207	cg16516171	1.96264651838191e-06	SLAMF1_F24
332208	cg25922353	1.75635928838487e-06	SLAMF1_F24
332209	cg06329673	3.94462032470586e-06	SLAMF1_F24
332210	cg04031361	-3.625753667433e-07	SLAMF1_F24
332211	cg21370986	5.99649442107364e-08	SLAMF1_F24
332212	cg03020885	-2.00220645801711e-07	SLAMF1_F24
332213	cg05448187	-1.8388498969548e-07	SLAMF1_F24
332214	cg12821673	3.0454569931605e-06	SLAMF1_F24
332215	cg23366091	3.86865273312554e-07	SLAMF1_F24
332216	cg01666035	8.09281920736354e-06	SLAMF1_F24
332217	cg17839166	-1.44965986452954e-07	SLAMF1_F24
332218	cg04723401	3.45062720802401e-07	SLAMF1_F24
332219	cg16711060	2.84226912951174e-06	SLAMF1_F24
332220	cg10714773	2.04255092697275e-06	SLAMF1_F24
332221	cg19454603	1.33554595392767e-07	SLAMF1_F24
332222	cg25217842	1.13960926743178e-06	SLAMF1_F24
332223	cg09894162	2.66357741923245e-06	SLAMF1_F24
332224	cg02686091	5.28668654074211e-06	SLAMF1_F24
332225	cg20821823	2.79414626022854e-06	SLAMF1_F24
332226	cg25694349	-2.28122227830221e-07	SLAMF1_F24
332227	cg08420085	-1.15897501837109e-07	SLAMF1_F24
332228	cg08483912	-1.17489601306561e-06	SLAMF1_F24
332229	cg09977847	-3.32827851881793e-06	SLAMF1_F24
332230	cg02710860	4.76954671224791e-06	SLAMF1_F24
332231	cg07615058	1.23640308070467e-06	SLAMF1_F24
332232	cg05468458	1.26091109366233e-06	SLAMF1_F24
332233	cg27528541	2.48638842609575e-06	SLAMF1_F24
332234	cg06985755	-4.05659141326937e-07	SLAMF1_F24
332235	cg23034172	-6.24922594377053e-06	SLAMF1_F24
332236	cg03431918	-1.8623982498968e-06	SLAMF1_F24
332237	cg18853876	-1.46393617797123e-06	SLAMF1_F24
332238	cg20871243	-2.47616009669093e-07	SLAMF1_F24
332239	cg05666287	7.09105442815623e-06	SLAMF1_F24
332240	cg22111118	1.30941934619177e-06	SLAMF1_F24
332241	cg25076924	-2.85530554986751e-06	SLAMF1_F24
332242	cg16663989	-8.4116228827659e-07	SLAMF1_F24
332243	cg00815198	4.54176170529183e-06	SLAMF1_F24
332244	cg27035678	5.92092833512425e-08	SLAMF1_F24
332245	cg17093576	-3.7095719995369e-07	SLAMF1_F24
332246	cg06900920	-6.47673839080063e-06	SLAMF1_F24
332247	cg26104752	6.17420285753366e-07	SLAMF1_F24
332248	cg25313577	1.99870396822978e-06	SLAMF1_F24
332249	cg15755123	-2.16728076444652e-06	SLAMF1_F24
332250	cg25725418	-6.28444658607281e-06	SLAMF1_F24
332251	cg22870667	3.79433155088771e-06	SLAMF1_F24
332252	cg01546729	8.46550049610149e-07	SLAMF1_F24
332253	cg00012529	-4.22208892597787e-07	SLAMF1_F24
332254	cg08935223	8.32651978379081e-07	SLAMF1_F24
332255	cg14565783	-1.428410483988e-06	SLAMF1_F24
332256	cg09916651	6.38899722286299e-08	SLAMF1_F24
332257	cg01457185	-4.54040373311035e-06	SLAMF1_F24
332258	cg11965754	4.30645379350576e-06	SLAMF1_F24
332259	cg05161215	1.32990052901357e-06	SLAMF1_F24
332260	cg26417172	1.2339900411751e-06	SLAMF1_F24
332261	cg09847476	-7.51261199887181e-09	SLAMF1_F24
332262	cg17875260	1.54269677763705e-06	SLAMF1_F24
332263	cg24236409	1.86610142570382e-08	SLAMF1_F24
332264	cg21511948	-1.86795810854185e-06	SLAMF1_F24
332265	cg19973604	7.76194848237009e-07	SLAMF1_F24
332266	cg16058275	3.02908401344898e-06	SLAMF1_F24
332267	cg24600983	5.63313905317479e-06	SLAMF1_F24
332268	cg21575005	-1.76756192055291e-06	SLAMF1_F24
332269	cg11935638	-2.16805082558324e-06	SLAMF1_F24
332270	cg19473428	4.55666989028943e-06	SLAMF1_F24
332271	cg01679969	-8.24535335113294e-06	SLAMF1_F24
332272	cg02734326	-7.82209173673063e-09	SLAMF1_F24
332273	cg23664459	-2.56631769306165e-08	SLAMF1_F24
332274	cg03030419	2.78857062867647e-06	SLAMF1_F24
332275	cg25097167	1.84755655784006e-06	SLAMF1_F24
332276	cg20580673	-6.96541615520981e-06	SLAMF1_F24
332277	cg17731470	-1.59357650116918e-06	SLAMF1_F24
332278	cg01097102	-8.38590297561679e-08	SLAMF1_F24
332279	cg12916710	-1.59267346690566e-06	SLAMF1_F24
332280	cg23918935	-9.74198579427498e-07	SLAMF1_F24
332281	cg17112958	6.62059182768368e-07	SLAMF1_F24
332282	cg00521863	2.69593342666172e-07	SLAMF1_F24
332283	cg11349282	1.39963317682035e-06	SLAMF1_F24
332284	cg02402894	-1.51078050170798e-06	SLAMF1_F24
332285	cg15799605	6.49159978802107e-06	SLAMF1_F24
332286	cg24175822	1.71191200758093e-08	SLAMF1_F24
332287	cg03707918	-4.20506675240076e-06	SLAMF1_F24
332288	cg24722249	3.65952358903093e-06	SLAMF1_F24
332289	cg04529868	1.39495510208698e-07	SLAMF1_F24
332290	cg13580196	2.17878579015984e-06	SLAMF1_F24
332291	cg08263140	-2.50282820510669e-06	SLAMF1_F24
332292	cg26829310	-3.75390097505845e-06	SLAMF1_F24
332293	cg27291501	6.42709956848147e-07	SLAMF1_F24
332294	cg20540262	7.96191878347918e-06	SLAMF1_F24
332295	cg08278194	2.92288834633798e-06	SLAMF1_F24
332296	cg21165306	1.25849044448964e-06	SLAMF1_F24
332297	cg06165982	-2.19189878053188e-06	SLAMF1_F24
332298	cg17945679	3.05932367270631e-06	SLAMF1_F24
332299	cg00470905	1.14732966447962e-06	SLAMF1_F24
332300	cg23965019	-3.99690862004882e-07	SLAMF1_F24
332301	cg04948529	-2.48623646094667e-06	SLAMF1_F24
332302	cg21603275	5.97393469349545e-07	SLAMF1_F24
332303	cg10590657	4.82129268672841e-06	SLAMF1_F24
332304	cg02277235	-5.24106428017592e-06	SLAMF1_F24
332305	cg20752628	-1.63734889909989e-06	SLAMF1_F24
332306	cg01018654	3.16335803347888e-06	SLAMF1_F24
332307	cg18533527	2.73018764663844e-06	SLAMF1_F24
332308	cg09600647	-2.23588425239364e-07	SLAMF1_F24
332309	cg20892272	-9.01791875126879e-07	SLAMF1_F24
332310	cg02383302	1.68766277700545e-07	SLAMF1_F24
332311	cg11251728	-1.20811734976356e-06	SLAMF1_F24
332312	cg17279410	3.38056149676393e-06	SLAMF1_F24
332313	cg06354558	1.88038872326583e-07	SLAMF1_F24
332314	ch.7.111787F	-1.25988350707798e-06	SLAMF1_F24
332315	cg09934721	3.83230565755507e-07	SLAMF1_F24
332316	cg07743919	-2.00405396297916e-06	SLAMF1_F24
332317	cg23749091	1.32170017358583e-06	SLAMF1_F24
332318	cg00497909	1.39874424155315e-06	SLAMF1_F24
332319	cg14172529	-7.06991207839995e-06	SLAMF1_F24
332320	cg14045046	1.17499252674824e-06	SLAMF1_F24
332321	cg23079061	1.05370924245955e-06	SLAMF1_F24
332322	cg23468313	2.42860506744514e-06	SLAMF1_F24
332323	cg24833071	-6.11086157151811e-07	SLAMF1_F24
332324	cg00696901	-1.30425238097006e-06	SLAMF1_F24
332325	cg17320707	3.61754469406595e-07	SLAMF1_F24
332326	cg05805165	6.27778673119009e-07	SLAMF1_F24
332327	cg21254755	3.75414252865039e-06	SLAMF1_F24
332328	cg14671764	3.50731437080607e-06	SLAMF1_F24
332329	cg15060081	-1.35291799064177e-05	SLAMF1_F24
332330	cg26286685	3.35128565962494e-06	SLAMF1_F24
332331	cg13187303	5.1810142364876e-07	SLAMF1_F24
332332	cg19496158	4.02484034456108e-06	SLAMF1_F24
332333	cg04429873	-9.4689471222249e-07	SLAMF1_F24
332334	cg17331065	4.86087911825085e-06	SLAMF1_F24
332335	cg01200264	-3.08459996307546e-06	SLAMF1_F24
332336	cg22528339	6.05109930172489e-06	SLAMF1_F24
332337	cg09356555	-2.91362289637254e-06	SLAMF1_F24
332338	cg15624316	1.34498882927298e-06	SLAMF1_F24
332339	cg05902173	-1.14029042561568e-06	SLAMF1_F24
332340	cg24775496	-8.48280866867873e-07	SLAMF1_F24
332341	cg25386676	-4.20511455628307e-07	SLAMF1_F24
332342	cg21571339	-9.57828459830813e-07	SLAMF1_F24
332343	cg02258614	1.56471248515167e-06	SLAMF1_F24
332344	cg19764933	1.31322766232939e-06	SLAMF1_F24
332345	cg05927390	1.33751109021377e-06	SLAMF1_F24
332346	cg10875644	-4.15542140029436e-06	SLAMF1_F24
332347	cg10328548	-8.24361891194047e-06	SLAMF1_F24
332348	cg17493159	-2.46335248768948e-07	SLAMF1_F24
332349	cg04832360	-1.87608009227853e-06	SLAMF1_F24
332350	cg00031491	-1.45545343465809e-07	SLAMF1_F24
332351	cg13595191	-6.29411877476189e-07	SLAMF1_F24
332352	cg05839636	1.17069392052607e-06	SLAMF1_F24
332353	cg11566292	1.40443698328238e-06	SLAMF1_F24
332354	cg07647127	2.1991871498391e-06	SLAMF1_F24
332355	cg01357135	4.60395117844163e-06	SLAMF1_F24
332356	cg14934141	2.3386316195425e-06	SLAMF1_F24
332357	cg08594696	4.73569026933464e-06	SLAMF1_F24
332358	cg22666134	-8.46410164556282e-07	SLAMF1_F24
332359	cg12079603	-4.07050589913781e-06	SLAMF1_F24
332360	cg27659566	-1.29883688633206e-06	SLAMF1_F24
332361	cg25234088	7.22180904506397e-06	SLAMF1_F24
332362	cg08787968	4.34028852143267e-06	SLAMF1_F24
332363	cg12661594	4.85266983456433e-06	SLAMF1_F24
332364	cg01586682	1.08291927780467e-06	SLAMF1_F24
332365	cg05341111	3.65671591574303e-06	SLAMF1_F24
332366	cg07692456	6.38914907028965e-07	SLAMF1_F24
332367	cg22430554	-4.18007720594218e-07	SLAMF1_F24
332368	cg02407606	-3.09489585652628e-06	SLAMF1_F24
332369	cg24881334	-3.85980035276251e-06	SLAMF1_F24
332370	cg06796028	1.79723230922336e-06	SLAMF1_F24
332371	cg10786043	4.1754731661829e-06	SLAMF1_F24
332372	cg11898303	1.9139866072782e-06	SLAMF1_F24
332373	cg05317024	-3.41842676482959e-06	SLAMF1_F24
332374	cg24594963	4.83659660762198e-06	SLAMF1_F24
332375	cg06765730	5.15707341737023e-06	SLAMF1_F24
332376	cg06777902	-8.33678083504144e-06	SLAMF1_F24
332377	cg05287396	-2.90674393312421e-07	SLAMF1_F24
332378	cg09879288	3.09685365958439e-06	SLAMF1_F24
332379	cg09029538	-3.52686022547579e-06	SLAMF1_F24
332380	cg01468921	2.9708825509215e-06	SLAMF1_F24
332381	cg23532270	1.44194070548684e-07	SLAMF1_F24
332382	cg04510282	1.0374744286292e-06	SLAMF1_F24
332383	cg12133778	-4.12076646639109e-07	SLAMF1_F24
332384	cg06458358	-6.02141354451631e-07	SLAMF1_F24
332385	cg22395765	-3.47430305744853e-06	SLAMF1_F24
332386	cg10166735	-6.67724759580991e-06	SLAMF1_F24
332387	cg00319839	2.61260012392589e-06	SLAMF1_F24
332388	cg07147063	-4.64607542193878e-07	SLAMF1_F24
332389	cg11405105	2.05439712045502e-06	SLAMF1_F24
332390	cg15632825	1.17001425245561e-06	SLAMF1_F24
332391	cg05410587	-6.02269995953943e-06	SLAMF1_F24
332392	cg10859566	-1.51190728249949e-06	SLAMF1_F24
332393	cg05055766	-7.92339592995446e-07	SLAMF1_F24
332394	cg15224758	-3.57042262950709e-06	SLAMF1_F24
332395	cg21274229	-7.77646528517925e-06	SLAMF1_F24
332396	cg17536039	-8.03125968742707e-06	SLAMF1_F24
332397	cg21458032	1.42761674862269e-06	SLAMF1_F24
332398	cg25785236	2.46952922122542e-07	SLAMF1_F24
332399	cg22686939	2.78379461251462e-06	SLAMF1_F24
332400	cg16969274	3.51719027059662e-06	SLAMF1_F24
332401	cg24127410	3.78805801764761e-06	SLAMF1_F24
332402	cg07745674	3.58955786444015e-06	SLAMF1_F24
332403	cg14043843	7.38845582191818e-07	SLAMF1_F24
332404	cg01819512	2.96090744060245e-06	SLAMF1_F24
332405	cg03427058	8.12179826881851e-06	SLAMF1_F24
332406	ch.4.3045996R	5.69522311974523e-06	SLAMF1_F24
332407	cg17044526	7.65092677884735e-06	SLAMF1_F24
332408	cg09327375	1.02605789530894e-06	SLAMF1_F24
332409	cg00600786	5.31127274599075e-09	SLAMF1_F24
332410	cg12103626	-4.63442833844311e-07	SLAMF1_F24
332411	cg13307058	1.06809277123894e-05	SLAMF1_F24
332412	cg00455494	-2.54575550150736e-06	SLAMF1_F24
332413	cg11238542	-5.02303276574338e-07	SLAMF1_F24
332414	cg14855378	-1.06858114158856e-06	SLAMF1_F24
332415	cg10472067	-1.96672190700218e-09	SLAMF1_F24
332416	cg01278041	9.24359918372592e-06	SLAMF1_F24
332417	cg04699470	3.15441044697964e-06	SLAMF1_F24
332418	cg01232604	2.04635326076349e-07	SLAMF1_F24
332419	cg11579702	8.72144754525637e-07	SLAMF1_F24
332420	cg17431952	1.22789422005949e-07	SLAMF1_F24
332421	cg06205155	-2.2070095551129e-06	SLAMF1_F24
332422	cg12688336	-8.40772641862595e-08	SLAMF1_F24
332423	cg23899285	-3.91821420331722e-07	SLAMF1_F24
332424	cg13653827	1.59476605963701e-06	SLAMF1_F24
332425	cg01597255	-1.41698428114298e-06	SLAMF1_F24
332426	cg04059519	-3.07280053510949e-06	SLAMF1_F24
332427	cg01482952	2.2854290047101e-06	SLAMF1_F24
332428	cg15682091	4.94528477742998e-07	SLAMF1_F24
332429	cg17324450	-4.01917496781329e-06	SLAMF1_F24
332430	cg13939809	1.21301151816351e-05	SLAMF1_F24
332431	cg15366336	-5.35727406922147e-07	SLAMF1_F24
332432	cg09123298	-1.77956069894735e-06	SLAMF1_F24
332433	cg16839208	-1.62282187122762e-05	SLAMF1_F24
332434	cg23662713	-4.4021811220579e-07	SLAMF1_F24
332435	cg08771019	-2.77683472661918e-06	SLAMF1_F24
332436	cg09113853	2.28531911301542e-06	SLAMF1_F24
332437	cg24566151	1.39344800717304e-06	SLAMF1_F24
332438	cg19273521	-6.55151815368929e-07	SLAMF1_F24
332439	cg09606925	-6.84199123825631e-06	SLAMF1_F24
332440	cg00849282	-8.6734115516138e-07	SLAMF1_F24
332441	cg20096419	1.10842762500373e-06	SLAMF1_F24
332442	cg19733938	-5.61593492431073e-06	SLAMF1_F24
332443	cg23629935	2.27378133412031e-06	SLAMF1_F24
332444	cg11922371	-9.08763064632838e-08	SLAMF1_F24
332445	cg00831222	3.29865753540004e-06	SLAMF1_F24
332446	cg26596855	2.66836133951034e-06	SLAMF1_F24
332447	cg15880704	5.72485739071366e-07	SLAMF1_F24
332448	cg25798524	5.02000229029288e-06	SLAMF1_F24
332449	cg01023355	7.2993078045428e-06	SLAMF1_F24
332450	cg10208942	-1.63659911715726e-06	SLAMF1_F24
332451	cg06143823	-9.72593735145419e-07	SLAMF1_F24
332452	cg12062816	3.06124420511549e-06	SLAMF1_F24
332453	cg03433219	1.20087615214733e-06	SLAMF1_F24
332454	cg27427514	1.35805050698886e-06	SLAMF1_F24
332455	cg12360373	-4.18141167073005e-07	SLAMF1_F24
332456	cg09238792	1.43849141613246e-06	SLAMF1_F24
332457	cg17572019	-3.71215437559658e-06	SLAMF1_F24
332458	cg06712053	-3.42218202048186e-06	SLAMF1_F24
332459	cg05516285	-1.71515729418789e-06	SLAMF1_F24
332460	cg25828181	-5.49145438148154e-07	SLAMF1_F24
332461	cg06911113	-8.03461089330202e-07	SLAMF1_F24
332462	cg21735461	-4.74856075101761e-06	SLAMF1_F24
332463	cg13184736	7.7594809208978e-06	SLAMF1_F24
332464	ch.7.122671817R	1.59578698748204e-06	SLAMF1_F24
332465	cg26557270	-1.0109811527944e-07	SLAMF1_F24
332466	cg20697767	3.57784697465385e-08	SLAMF1_F24
332467	cg27664390	1.08337422471726e-06	SLAMF1_F24
332468	cg24703757	1.98487069583349e-08	SLAMF1_F24
332469	cg03782508	1.47782110979267e-06	SLAMF1_F24
332470	cg17534375	2.98473818593517e-07	SLAMF1_F24
332471	cg25568066	5.46197810898461e-07	SLAMF1_F24
332472	cg23204897	7.42164643048713e-06	SLAMF1_F24
332473	cg04104114	-2.28247038660794e-08	SLAMF1_F24
332474	cg06408571	9.03648032015844e-06	SLAMF1_F24
332475	cg11772065	7.70452107099639e-07	SLAMF1_F24
332476	cg15445628	3.43757863586188e-06	SLAMF1_F24
332477	cg02901985	2.61727616332954e-07	SLAMF1_F24
332478	cg26858096	-3.31361825913187e-07	SLAMF1_F24
332479	cg21469059	-2.2964648562803e-06	SLAMF1_F24
332480	cg10135571	5.23117833647056e-06	SLAMF1_F24
332481	cg04476486	2.09794042280064e-06	SLAMF1_F24
332482	cg19086858	2.10620125938648e-07	SLAMF1_F24
332483	cg09390251	2.8349642000275e-07	SLAMF1_F24
332484	cg12930917	1.03163993373211e-06	SLAMF1_F24
332485	cg21453938	-5.00976817483329e-07	SLAMF1_F24
332486	cg18504532	-6.09711293749786e-07	SLAMF1_F24
332487	cg24778271	1.52079584836956e-06	SLAMF1_F24
332488	cg02005425	1.29835467549305e-06	SLAMF1_F24
332489	cg00172614	-2.40369078173029e-06	SLAMF1_F24
332490	cg15642933	-1.7438372430899e-06	SLAMF1_F24
332491	cg26061002	-2.76794265306648e-06	SLAMF1_F24
332492	cg05624932	-1.17209165813351e-07	SLAMF1_F24
332493	cg10892819	-1.76003490407645e-07	SLAMF1_F24
332494	cg17126573	-2.88321846819765e-06	SLAMF1_F24
332495	cg21468929	1.46003410124441e-06	SLAMF1_F24
332496	cg27450924	7.24581174150574e-07	SLAMF1_F24
332497	cg19549537	-3.00921684593642e-07	SLAMF1_F24
332498	cg25295029	-2.60002485941893e-06	SLAMF1_F24
332499	cg03033873	7.41561497164212e-06	SLAMF1_F24
332500	cg06881093	7.69582143301352e-06	SLAMF1_F24
332501	cg21340532	-9.56617619867828e-09	SLAMF1_F24
332502	cg23425348	-6.00459445950079e-06	SLAMF1_F24
332503	cg08875357	-5.24321670743238e-06	SLAMF1_F24
332504	cg23532811	2.39307183188831e-06	SLAMF1_F24
332505	cg14945587	-9.60780059758798e-07	SLAMF1_F24
332506	cg01673485	-1.2293026945266e-06	SLAMF1_F24
332507	cg19872335	-1.2062784943806e-06	SLAMF1_F24
332508	cg20656975	4.53857895154191e-06	SLAMF1_F24
332509	cg20519121	5.31324696913136e-06	SLAMF1_F24
332510	cg11925872	-5.29676749187814e-07	SLAMF1_F24
332511	cg05061501	2.84716926683198e-07	SLAMF1_F24
332512	cg06434316	5.19861883250524e-06	SLAMF1_F24
332513	cg13000134	-1.33078525030997e-06	SLAMF1_F24
332514	cg09017289	8.8606094288654e-07	SLAMF1_F24
332515	cg19003146	-1.65224885229535e-06	SLAMF1_F24
332516	cg27281884	4.85467002836259e-07	SLAMF1_F24
332517	cg16676618	2.09605182294454e-07	SLAMF1_F24
332518	cg11215918	1.45202974057285e-06	SLAMF1_F24
332519	cg17233022	1.0893196127871e-06	SLAMF1_F24
332520	cg24154132	4.41672701784894e-06	SLAMF1_F24
332521	cg02850930	3.94482345494083e-07	SLAMF1_F24
332522	cg16075020	-2.77961581978253e-07	SLAMF1_F24
332523	cg04202802	6.57776906121658e-08	SLAMF1_F24
332524	cg17374364	-3.7564305937902e-06	SLAMF1_F24
332525	cg16961536	3.78556596149959e-06	SLAMF1_F24
332526	cg00491927	-7.22499509908396e-06	SLAMF1_F24
332527	cg23331793	-1.8470006050141e-06	SLAMF1_F24
332528	cg21171299	4.94396602513642e-07	SLAMF1_F24
332529	cg06909547	1.73409512548022e-06	SLAMF1_F24
332530	cg27066203	1.26495870180825e-06	SLAMF1_F24
332531	cg01887834	-1.50979403619185e-06	SLAMF1_F24
332532	cg21390512	5.98224818077238e-06	SLAMF1_F24
332533	cg04923144	-5.03618237525618e-07	SLAMF1_F24
332534	cg11802442	2.37643565392367e-06	SLAMF1_F24
332535	cg20650545	7.94523744232128e-07	SLAMF1_F24
332536	cg19863563	1.61512685320157e-06	SLAMF1_F24
332537	cg07693813	1.77099647295061e-07	SLAMF1_F24
332538	cg00429497	-4.68662807330233e-06	SLAMF1_F24
332539	cg15506863	3.21641178413433e-06	SLAMF1_F24
332540	cg27409573	1.4541199337146e-06	SLAMF1_F24
332541	cg20905180	-1.66767247811485e-06	SLAMF1_F24
332542	cg27267143	2.02194836548016e-06	SLAMF1_F24
332543	cg03549705	-1.00683818799978e-06	SLAMF1_F24
332544	cg09705061	-4.15057139520129e-06	SLAMF1_F24
332545	cg16914277	-2.71150194287928e-07	SLAMF1_F24
332546	cg25232383	3.94782888086427e-06	SLAMF1_F24
332547	cg02944953	4.34059159070824e-06	SLAMF1_F24
332548	cg16304387	9.74463497284275e-07	SLAMF1_F24
332549	cg23335736	1.97766360736415e-06	SLAMF1_F24
332550	cg04083709	9.14128115902821e-06	SLAMF1_F24
332551	cg25849727	1.16435153357767e-06	SLAMF1_F24
332552	cg10894168	-4.2682351658739e-07	SLAMF1_F24
332553	cg13313836	-2.61177690079699e-06	SLAMF1_F24
332554	cg15090766	-3.69217477966529e-06	SLAMF1_F24
332555	cg26246880	-1.72301334852869e-05	SLAMF1_F24
332556	cg16471110	-2.96325524019847e-06	SLAMF1_F24
332557	cg20562104	-4.46844347122387e-06	SLAMF1_F24
332558	cg11277812	-8.53401649296614e-07	SLAMF1_F24
332559	cg22449912	-6.89781780306459e-06	SLAMF1_F24
332560	cg16818414	-7.21856610968398e-09	SLAMF1_F24
332561	cg17095179	-1.06953542763583e-06	SLAMF1_F24
332562	cg09256930	-2.90789117862021e-06	SLAMF1_F24
332563	cg02000027	1.59518758655749e-06	SLAMF1_F24
332564	cg08521084	-1.40494385772949e-07	SLAMF1_F24
332565	cg22985216	8.79682772669978e-06	SLAMF1_F24
332566	cg02163937	-5.40499723748331e-08	SLAMF1_F24
332567	cg05470389	9.77463979070875e-08	SLAMF1_F24
332568	cg05821383	2.79888814692033e-06	SLAMF1_F24
332569	cg17840021	8.68661146275777e-07	SLAMF1_F24
332570	cg12866694	-3.12617327302809e-06	SLAMF1_F24
332571	cg07639637	-4.74174034189484e-06	SLAMF1_F24
332572	cg10049775	8.22193652437697e-07	SLAMF1_F24
332573	cg06562888	-4.60322084465573e-07	SLAMF1_F24
332574	cg09100647	-2.43770227689589e-06	SLAMF1_F24
332575	cg18484507	1.16412724712073e-08	SLAMF1_F24
332576	cg09642951	-3.29986668839117e-07	SLAMF1_F24
332577	cg03388391	9.52258476937812e-07	SLAMF1_F24
332578	cg00107970	-5.96902636821074e-06	SLAMF1_F24
332579	cg20343832	8.62311016836389e-07	SLAMF1_F24
332580	cg16347270	2.01931936419181e-06	SLAMF1_F24
332581	cg15236866	-5.36771106761067e-07	SLAMF1_F24
332582	cg13301155	-4.46881803177631e-07	SLAMF1_F24
332583	cg12978575	1.16832656678851e-07	SLAMF1_F24
332584	cg24968721	9.18503904350438e-06	SLAMF1_F24
332585	cg20388070	-3.46990992999228e-09	SLAMF1_F24
332586	cg21835980	6.56605029725836e-08	SLAMF1_F24
332587	cg02315513	1.59385677065951e-06	SLAMF1_F24
332588	cg10074641	-1.65049042520584e-06	SLAMF1_F24
332589	cg16560313	6.32967480201439e-06	SLAMF1_F24
332590	cg15585536	-6.69897641107424e-07	SLAMF1_F24
332591	cg20337547	7.14353526937185e-07	SLAMF1_F24
332592	cg23284646	8.41873436938144e-07	SLAMF1_F24
332593	cg14334645	-4.15939101336121e-07	SLAMF1_F24
332594	cg22616209	1.21605697431454e-07	SLAMF1_F24
332595	cg15539395	8.86476011865504e-07	SLAMF1_F24
332596	cg15006973	-9.23376484479466e-07	SLAMF1_F24
332597	cg01682050	7.61632687945066e-06	SLAMF1_F24
332598	cg18395668	2.25861783230482e-06	SLAMF1_F24
332599	cg20690420	4.15393735147857e-06	SLAMF1_F24
332600	cg21273862	4.57770576324614e-07	SLAMF1_F24
332601	cg27157259	6.49707195394625e-07	SLAMF1_F24
332602	cg05945608	2.22752627275183e-06	SLAMF1_F24
332603	cg04869583	6.06447848280505e-06	SLAMF1_F24
332604	cg15405439	3.9984396211175e-06	SLAMF1_F24
332605	cg19413397	-4.49740887343997e-06	SLAMF1_F24
332606	cg13912358	-3.4930759317723e-06	SLAMF1_F24
332607	cg09182031	3.54458447650297e-06	SLAMF1_F24
332608	cg04547554	-4.39124615726117e-08	SLAMF1_F24
332609	cg19676962	2.10932413992326e-06	SLAMF1_F24
332610	cg12572059	-4.28330232158914e-06	SLAMF1_F24
332611	cg13930177	3.12393176106946e-06	SLAMF1_F24
332612	cg09502149	-2.56236400036781e-06	SLAMF1_F24
332613	cg17739908	7.38842031560943e-06	SLAMF1_F24
332614	cg01229860	-6.64085849301174e-09	SLAMF1_F24
332615	cg21951679	-1.11699354742173e-06	SLAMF1_F24
332616	cg24590723	2.79885078751859e-06	SLAMF1_F24
332617	cg14798922	5.517659371744e-06	SLAMF1_F24
332618	cg09860450	4.50273595123171e-07	SLAMF1_F24
332619	cg07125470	5.97567095002957e-06	SLAMF1_F24
332620	cg00847043	-1.51895455756984e-07	SLAMF1_F24
332621	cg17920195	-1.4846652639099e-06	SLAMF1_F24
332622	cg03882099	-1.06194821281696e-05	SLAMF1_F24
332623	cg21357634	3.71441860280504e-06	SLAMF1_F24
332624	cg00458209	-9.47330147339112e-07	SLAMF1_F24
332625	cg11397378	1.2465081908604e-06	SLAMF1_F24
332626	cg06018079	-8.0277343465609e-07	SLAMF1_F24
332627	cg15889065	-5.62661611702579e-06	SLAMF1_F24
332628	cg00981070	2.92432645289184e-06	SLAMF1_F24
332629	cg19343224	7.0729896522484e-07	SLAMF1_F24
332630	cg02259192	-5.51519523684469e-06	SLAMF1_F24
332631	cg22309428	2.58790679954822e-06	SLAMF1_F24
332632	cg16419054	-1.1039759288832e-06	SLAMF1_F24
332633	cg11178030	1.91359372950743e-06	SLAMF1_F24
332634	cg12598371	-4.2534313607022e-07	SLAMF1_F24
332635	cg22424845	1.76092039560272e-06	SLAMF1_F24
332636	cg27223152	-3.48314618912055e-06	SLAMF1_F24
332637	cg10667877	4.61257058225741e-07	SLAMF1_F24
332638	cg19523922	-3.8833116369742e-06	SLAMF1_F24
332639	cg13246281	-3.51885201437783e-06	SLAMF1_F24
332640	cg09814233	-5.2509623496386e-08	SLAMF1_F24
332641	cg23476745	3.57151646649727e-06	SLAMF1_F24
332642	cg22103146	7.58160476744057e-06	SLAMF1_F24
332643	cg17391090	-1.00627733691806e-06	SLAMF1_F24
332644	cg18755520	3.16581698783375e-06	SLAMF1_F24
332645	cg13280108	2.84790276280142e-06	SLAMF1_F24
332646	cg14974371	-7.43473772958555e-07	SLAMF1_F24
332647	cg16624646	2.30692274569616e-08	SLAMF1_F24
332648	cg03573861	7.07319921882008e-07	SLAMF1_F24
332649	cg10446667	-4.1753393779814e-06	SLAMF1_F24
332650	cg00829594	8.33839969019847e-06	SLAMF1_F24
332651	cg17499241	1.26235285098433e-07	SLAMF1_F24
332652	cg16911002	8.4500859081923e-07	SLAMF1_F24
332653	cg24358395	3.17622698930285e-07	SLAMF1_F24
332654	cg09188674	-6.73882701947781e-07	SLAMF1_F24
332655	cg02275243	3.80153418455961e-06	SLAMF1_F24
332656	cg00348186	-1.70350438845026e-06	SLAMF1_F24
332657	cg04582186	-7.32723477905867e-07	SLAMF1_F24
332658	cg24659437	-5.96632388213121e-07	SLAMF1_F24
332659	cg12639344	6.69182020067977e-06	SLAMF1_F24
332660	cg04963514	1.7135075597931e-06	SLAMF1_F24
332661	cg17037736	-3.67319288718869e-07	SLAMF1_F24
332662	cg09300969	3.06713040628805e-06	SLAMF1_F24
332663	cg14769570	-1.79025493700172e-07	SLAMF1_F24
332664	cg16162927	4.66773557757683e-07	SLAMF1_F24
332665	cg04584009	1.09530815880483e-06	SLAMF1_F24
332666	cg10585974	4.82381344228222e-06	SLAMF1_F24
332667	cg19466563	-1.90660852713639e-07	SLAMF1_F24
332668	cg08945920	-2.03136407714674e-06	SLAMF1_F24
332669	cg24161274	2.34499668598911e-06	SLAMF1_F24
332670	cg15734942	2.01677563176996e-06	SLAMF1_F24
332671	cg06324952	-7.90459612127031e-07	SLAMF1_F24
332672	cg19903338	-3.79095623238222e-07	SLAMF1_F24
332673	cg22507406	2.58236538241969e-06	SLAMF1_F24
332674	cg25319365	3.44169770676072e-07	SLAMF1_F24
332675	cg24877964	4.51901307777097e-06	SLAMF1_F24
332676	cg25704036	5.28517520609886e-07	SLAMF1_F24
332677	cg05153682	-7.83410603816978e-07	SLAMF1_F24
332678	cg21254794	-1.42227485807214e-06	SLAMF1_F24
332679	cg23040358	1.45646276674745e-06	SLAMF1_F24
332680	cg24151423	1.077433654116e-06	SLAMF1_F24
332681	cg04992613	1.01479740790049e-06	SLAMF1_F24
332682	cg19478426	-4.32448445800213e-08	SLAMF1_F24
332683	cg14377342	4.41353377017621e-06	SLAMF1_F24
332684	cg12401398	1.92336705957471e-06	SLAMF1_F24
332685	cg01921140	-7.96464259740035e-06	SLAMF1_F24
332686	cg13619872	7.40439347290478e-06	SLAMF1_F24
332687	cg15404871	3.49835004282764e-06	SLAMF1_F24
332688	cg03995857	-6.85425892534228e-07	SLAMF1_F24
332689	cg22070243	1.99915160100906e-07	SLAMF1_F24
332690	cg10204695	5.11659433807104e-07	SLAMF1_F24
332691	cg13834081	2.74138359294842e-06	SLAMF1_F24
332692	cg06238004	-1.91346269528314e-06	SLAMF1_F24
332693	cg26862022	-1.82803592968671e-06	SLAMF1_F24
332694	cg17296881	5.21971513878121e-06	SLAMF1_F24
332695	cg22056241	-2.17737439387788e-06	SLAMF1_F24
332696	cg01519094	1.12749437892256e-06	SLAMF1_F24
332697	cg05710933	-4.79249976417709e-07	SLAMF1_F24
332698	cg21054601	4.63612894231501e-06	SLAMF1_F24
332699	cg25238880	-8.70114343560281e-07	SLAMF1_F24
332700	cg11489262	-2.0332159180808e-06	SLAMF1_F24
332701	cg06967668	1.09981941450491e-07	SLAMF1_F24
332702	cg20691408	-9.86120339614403e-07	SLAMF1_F24
332703	cg03806069	2.81527717650591e-06	SLAMF1_F24
332704	cg09141739	-4.15207728778029e-06	SLAMF1_F24
332705	cg10215242	-4.07216425259669e-06	SLAMF1_F24
332706	cg26328906	2.4213264268749e-07	SLAMF1_F24
332707	cg21385305	3.52501847791267e-06	SLAMF1_F24
332708	cg02150615	-3.53388033372309e-08	SLAMF1_F24
332709	cg05064263	-6.61522631214176e-07	SLAMF1_F24
332710	cg25287523	-1.308978749035e-06	SLAMF1_F24
332711	cg17249135	-2.23130838260554e-06	SLAMF1_F24
332712	cg08106393	-1.12989984534893e-06	SLAMF1_F24
332713	cg14051148	8.06812127619285e-06	SLAMF1_F24
332714	cg22724741	-1.00997975075875e-06	SLAMF1_F24
332715	cg15907867	3.16976311337751e-06	SLAMF1_F24
332716	cg18315249	3.51449530696296e-07	SLAMF1_F24
332717	cg16034742	1.64205941226504e-07	SLAMF1_F24
332718	cg00939617	-1.93001533197606e-06	SLAMF1_F24
332719	cg23097039	-7.25553881458078e-06	SLAMF1_F24
332720	cg04361174	1.68706870495797e-06	SLAMF1_F24
332721	cg12297329	-1.80497243518372e-06	SLAMF1_F24
332722	cg26314069	4.37123740270107e-06	SLAMF1_F24
332723	cg27018254	-1.31145459317899e-08	SLAMF1_F24
332724	cg18375494	-1.61367831977409e-08	SLAMF1_F24
332725	cg13552831	-8.85535508187206e-07	SLAMF1_F24
332726	cg27099500	4.41445193124479e-08	SLAMF1_F24
332727	cg02375347	3.46280811764796e-08	SLAMF1_F24
332728	cg03141724	2.95639566396571e-06	SLAMF1_F24
332729	cg12247528	-1.86296398315721e-06	SLAMF1_F24
332730	cg26312897	9.71606261073382e-08	SLAMF1_F24
332731	cg27114026	2.04248297113401e-06	SLAMF1_F24
332732	cg11766295	-8.78953602597635e-07	SLAMF1_F24
332733	cg18286639	5.6088588817676e-06	SLAMF1_F24
332734	cg14942542	1.79870230885659e-06	SLAMF1_F24
332735	cg08778663	-3.62214331100773e-07	SLAMF1_F24
332736	cg15325978	-2.98292195207215e-08	SLAMF1_F24
332737	cg11001092	-3.86875476358314e-07	SLAMF1_F24
332738	cg23849781	-2.1930291239684e-07	SLAMF1_F24
332739	cg27091100	-3.83437248590457e-06	SLAMF1_F24
332740	cg15189764	1.70053710752443e-06	SLAMF1_F24
332741	cg26859670	-9.06302989497694e-07	SLAMF1_F24
332742	cg14456672	3.07272873736355e-06	SLAMF1_F24
332743	cg22443404	-1.12164462801278e-07	SLAMF1_F24
332744	cg25731074	-2.35136051431815e-06	SLAMF1_F24
332745	cg18213257	3.4910869788833e-06	SLAMF1_F24
332746	cg21968799	5.06489264472204e-08	SLAMF1_F24
332747	cg08001552	1.01904339296218e-06	SLAMF1_F24
332748	cg23204799	-6.80223492357419e-07	SLAMF1_F24
332749	cg12111714	-4.52543435620007e-06	SLAMF1_F24
332750	cg00578614	-3.66962210658659e-06	SLAMF1_F24
332751	cg13873324	-1.43791971679023e-06	SLAMF1_F24
332752	cg17666289	3.67923088597524e-06	SLAMF1_F24
332753	cg18399988	2.78182174780093e-07	SLAMF1_F24
332754	cg16976034	1.90489901057913e-06	SLAMF1_F24
332755	cg08607755	-1.4149819888835e-07	SLAMF1_F24
332756	cg15579914	9.63570692884739e-06	SLAMF1_F24
332757	cg01823699	-3.24261186663831e-07	SLAMF1_F24
332758	cg24981221	4.31733804101262e-06	SLAMF1_F24
332759	cg08063306	4.38685949244072e-06	SLAMF1_F24
332760	cg16951249	6.42542200852721e-07	SLAMF1_F24
332761	cg22642477	5.43440610258698e-07	SLAMF1_F24
332762	cg13216928	1.55597632477695e-06	SLAMF1_F24
332763	cg14618525	4.82651631658342e-08	SLAMF1_F24
332764	cg20567847	-3.94015381909908e-08	SLAMF1_F24
332765	cg07257234	2.88570247236353e-07	SLAMF1_F24
332766	cg12421282	9.00189451697513e-07	SLAMF1_F24
332767	cg19550126	3.32313390175618e-06	SLAMF1_F24
332768	cg24701725	-1.05997895341542e-05	SLAMF1_F24
332769	cg27380915	-1.01074992181221e-05	SLAMF1_F24
332770	cg17938229	1.97927305385975e-06	SLAMF1_F24
332771	cg07438412	1.90502800501823e-07	SLAMF1_F24
332772	cg00624628	-3.92168927601503e-06	SLAMF1_F24
332773	cg16370446	-2.20166421883917e-08	SLAMF1_F24
332774	cg04099186	6.68427164339909e-06	SLAMF1_F24
332775	cg07496556	-1.75976827677111e-06	SLAMF1_F24
332776	cg19091784	-1.22433449032868e-07	SLAMF1_F24
332777	cg18839805	-2.10309523496315e-06	SLAMF1_F24
332778	cg17312580	1.50055279721174e-06	SLAMF1_F24
332779	cg24456842	-2.60534073274915e-07	SLAMF1_F24
332780	cg07762003	2.43926252448648e-06	SLAMF1_F24
332781	cg09125754	-1.9565242898563e-05	SLAMF1_F24
332782	cg26863380	9.55945599288991e-07	SLAMF1_F24
332783	cg01415842	-9.79205169450377e-07	SLAMF1_F24
332784	cg22543291	4.88049601967484e-06	SLAMF1_F24
332785	cg06581938	4.61303464919386e-06	SLAMF1_F24
332786	cg11318983	4.65788992123545e-06	SLAMF1_F24
332787	cg26065580	-2.61167411634035e-07	SLAMF1_F24
332788	cg01198661	8.08805647541519e-06	SLAMF1_F24
332789	cg01293164	-5.29172668784115e-07	SLAMF1_F24
332790	cg08331398	-4.70612792769097e-06	SLAMF1_F24
332791	cg00182026	2.73153317864895e-06	SLAMF1_F24
332792	cg23888450	-1.60651640899096e-06	SLAMF1_F24
332793	cg05149839	-1.73391380229835e-07	SLAMF1_F24
332794	cg16430404	-2.88480812440893e-07	SLAMF1_F24
332795	cg21714061	-3.25781314770833e-06	SLAMF1_F24
332796	cg13996617	-9.3300007398806e-07	SLAMF1_F24
332797	cg00527970	-1.51893680836555e-06	SLAMF1_F24
332798	cg19606289	4.98511526583207e-06	SLAMF1_F24
332799	cg24677566	-2.07914643400965e-06	SLAMF1_F24
332800	cg19696891	9.03904185103767e-07	SLAMF1_F24
332801	ch.1.156669547F	-3.51102397847743e-07	SLAMF1_F24
332802	cg09928157	-2.90780136564774e-06	SLAMF1_F24
332803	cg24260838	6.85064028518542e-07	SLAMF1_F24
332804	cg13398586	-1.41425306794897e-06	SLAMF1_F24
332805	cg01499862	4.65388470191831e-06	SLAMF1_F24
332806	cg14900902	-8.98289147047169e-07	SLAMF1_F24
332807	cg01613965	-3.3079013366481e-07	SLAMF1_F24
332808	cg14174055	9.68917849048568e-07	SLAMF1_F24
332809	cg14875852	-4.52093184292601e-06	SLAMF1_F24
332810	cg12330330	-8.28820922260591e-08	SLAMF1_F24
332811	cg16005564	5.86848291385317e-06	SLAMF1_F24
332812	cg08712267	-4.24262497516312e-06	SLAMF1_F24
332813	cg14238789	-2.7321554153687e-07	SLAMF1_F24
332814	cg00504599	3.41764857793276e-06	SLAMF1_F24
332815	cg13052190	8.88538727826093e-09	SLAMF1_F24
332816	cg07071157	-3.9470301681396e-07	SLAMF1_F24
332817	cg19537509	7.36808345134354e-07	SLAMF1_F24
332818	cg15901796	2.36390552551411e-06	SLAMF1_F24
332819	cg15043918	1.18841749542863e-06	SLAMF1_F24
332820	cg15984617	-4.59986772231094e-06	SLAMF1_F24
332821	cg20129782	1.46414897162463e-07	SLAMF1_F24
332822	cg21806832	2.79426059277017e-06	SLAMF1_F24
332823	cg11191955	-9.24008789889323e-07	SLAMF1_F24
332824	cg00530671	5.23021861657265e-06	SLAMF1_F24
332825	cg01029907	1.37899445082271e-07	SLAMF1_F24
332826	cg02438816	7.87509830319257e-07	SLAMF1_F24
332827	cg03087247	-2.2865711533678e-06	SLAMF1_F24
332828	cg27420365	-6.87025143363815e-06	SLAMF1_F24
332829	cg27597853	-1.07655131560225e-06	SLAMF1_F24
332830	cg23337068	-1.62844082677247e-06	SLAMF1_F24
332831	cg09556848	-2.46318363654403e-06	SLAMF1_F24
332832	cg03624415	-3.75364101351753e-08	SLAMF1_F24
332833	cg15723599	6.92442274966175e-06	SLAMF1_F24
332834	cg07613751	3.63409554261306e-06	SLAMF1_F24
332835	cg21030160	-9.15112351164022e-08	SLAMF1_F24
332836	cg05274940	1.944991575212e-06	SLAMF1_F24
332837	cg27217194	-1.71182241689262e-07	SLAMF1_F24
332838	cg01280163	-6.95304148801284e-07	SLAMF1_F24
332839	cg26423287	-2.80538368584351e-07	SLAMF1_F24
332840	cg17479245	1.23854654688438e-06	SLAMF1_F24
332841	cg01955639	-6.23374561017287e-06	SLAMF1_F24
332842	cg01120509	2.47207103765812e-06	SLAMF1_F24
332843	cg14749334	-3.1467714450152e-06	SLAMF1_F24
332844	cg26517151	-1.42904955317486e-06	SLAMF1_F24
332845	cg03091027	6.24029907192164e-06	SLAMF1_F24
332846	cg11590902	-2.82598329723997e-06	SLAMF1_F24
332847	cg09334331	-1.38963861352625e-07	SLAMF1_F24
332848	cg03710353	-8.78073526054083e-06	SLAMF1_F24
332849	cg21046358	-4.86554490702341e-06	SLAMF1_F24
332850	cg17840481	-2.58309942468866e-07	SLAMF1_F24
332851	cg16390570	-1.61614371218242e-06	SLAMF1_F24
332852	cg23097052	1.03247414933932e-06	SLAMF1_F24
332853	cg09416598	3.51584119208216e-07	SLAMF1_F24
332854	cg12925904	6.35329207109681e-06	SLAMF1_F24
332855	cg16423747	-1.97292036449999e-07	SLAMF1_F24
332856	cg02385739	-1.00997330420921e-06	SLAMF1_F24
332857	cg19248367	1.06196751594447e-08	SLAMF1_F24
332858	cg17280027	1.7774991819549e-06	SLAMF1_F24
332859	cg22664298	-2.44343655934061e-05	SLAMF1_F24
332860	cg01844936	-2.02375317543342e-06	SLAMF1_F24
332861	cg23036804	2.30991721292353e-07	SLAMF1_F24
332862	cg26554722	-4.43963250314131e-06	SLAMF1_F24
332863	cg00612715	7.69566986767511e-06	SLAMF1_F24
332864	cg16915580	5.85713939663906e-06	SLAMF1_F24
332865	cg27118929	-2.30042066118763e-06	SLAMF1_F24
332866	cg26704517	-2.75024957190088e-06	SLAMF1_F24
332867	cg02783318	3.72152765729989e-07	SLAMF1_F24
332868	cg15439546	6.76177438249507e-08	SLAMF1_F24
332869	cg14757937	2.21386764907088e-06	SLAMF1_F24
332870	cg19111830	2.78244881038535e-06	SLAMF1_F24
332871	cg09569196	-6.85034018137916e-08	SLAMF1_F24
332872	cg27173510	2.90316700075316e-06	SLAMF1_F24
332873	cg16461012	2.41440780240302e-06	SLAMF1_F24
332874	cg04894537	-4.3101023397757e-06	SLAMF1_F24
332875	cg15077338	-6.59279748404075e-06	SLAMF1_F24
332876	cg19794058	3.97640626437401e-07	SLAMF1_F24
332877	cg20089538	-1.02361288117765e-09	SLAMF1_F24
332878	cg08719919	2.38494662344799e-07	SLAMF1_F24
332879	cg00323962	-3.74503579727494e-06	SLAMF1_F24
332880	cg20933634	8.86920167526533e-08	SLAMF1_F24
332881	cg13374026	3.1782285835567e-06	SLAMF1_F24
332882	cg08884928	-3.34483960559728e-06	SLAMF1_F24
332883	cg08367461	-3.11116653598498e-07	SLAMF1_F24
332884	cg11473417	-4.24324339906115e-07	SLAMF1_F24
332885	cg03278299	-3.65097127368519e-06	SLAMF1_F24
332886	cg09752018	-2.15510018708123e-06	SLAMF1_F24
332887	cg13064346	2.02572510620277e-07	SLAMF1_F24
332888	cg15544596	5.01298476559923e-06	SLAMF1_F24
332889	cg10300464	-4.33809482537361e-06	SLAMF1_F24
332890	cg24418762	2.07977951525442e-06	SLAMF1_F24
332891	cg08764590	2.26937413336148e-08	SLAMF1_F24
332892	cg17404712	-2.67783277577094e-06	SLAMF1_F24
332893	cg09998261	2.12725902819309e-06	SLAMF1_F24
332894	cg20179669	1.630793497551e-06	SLAMF1_F24
332895	cg14364882	3.73432645618774e-06	SLAMF1_F24
332896	cg16890752	2.65947387507456e-06	SLAMF1_F24
332897	cg06058828	1.63869646348706e-06	SLAMF1_F24
332898	cg00043265	6.71644931343473e-07	SLAMF1_F24
332899	cg03417706	1.05093109130151e-06	SLAMF1_F24
332900	cg04071804	3.83828622769363e-06	SLAMF1_F24
332901	cg16497913	4.58356230768417e-07	SLAMF1_F24
332902	cg21918755	1.36722185407416e-06	SLAMF1_F24
332903	cg14593372	-8.06092471325678e-06	SLAMF1_F24
332904	cg13490578	1.78491098180682e-06	SLAMF1_F24
332905	cg00476814	-2.5868762996072e-07	SLAMF1_F24
332906	cg15065627	1.64854688039914e-06	SLAMF1_F24
332907	cg14691963	3.05662015903796e-10	SLAMF1_F24
332908	cg19286394	2.21621022173655e-07	SLAMF1_F24
332909	cg02524277	6.46240761546567e-08	SLAMF1_F24
332910	cg19860173	5.62000025222445e-08	SLAMF1_F24
332911	cg01691948	1.60819788935919e-06	SLAMF1_F24
332912	cg04476019	1.78939972771376e-06	SLAMF1_F24
332913	cg16237618	-4.41000282891249e-08	SLAMF1_F24
332914	cg01673185	5.31752305096438e-08	SLAMF1_F24
332915	cg16153463	-4.62835540178897e-07	SLAMF1_F24
332916	cg02643054	1.39524959294349e-06	SLAMF1_F24
332917	cg16270399	-4.2107983367969e-06	SLAMF1_F24
332918	cg08581937	1.49688199944126e-06	SLAMF1_F24
332919	cg01071265	-5.55141199761845e-07	SLAMF1_F24
332920	cg11036669	-6.85773911122201e-07	SLAMF1_F24
332921	cg18633178	-2.48443230483061e-07	SLAMF1_F24
332922	cg03608853	-1.80099874042393e-06	SLAMF1_F24
332923	cg20005350	-2.92050519090384e-06	SLAMF1_F24
332924	cg19793853	9.72667262857777e-06	SLAMF1_F24
332925	cg01474741	-7.92550086284136e-08	SLAMF1_F24
332926	cg26777029	1.26358203056339e-06	SLAMF1_F24
332927	cg25201707	-5.93229874759933e-07	SLAMF1_F24
332928	cg25377514	3.69961626994058e-06	SLAMF1_F24
332929	cg27284041	1.09950885834994e-07	SLAMF1_F24
332930	cg18044183	4.54794534788189e-07	SLAMF1_F24
332931	cg16705132	6.63562042410632e-06	SLAMF1_F24
332932	cg05725404	8.30409495668395e-06	SLAMF1_F24
332933	cg02152351	1.78849537269201e-06	SLAMF1_F24
332934	cg07341365	6.02561509879486e-06	SLAMF1_F24
332935	cg21688676	9.05198281547545e-07	SLAMF1_F24
332936	cg19402702	2.28492296789204e-06	SLAMF1_F24
332937	cg12457986	-3.22715639625014e-07	SLAMF1_F24
332938	cg04390022	4.05805603576897e-06	SLAMF1_F24
332939	cg09625962	2.42681117191972e-06	SLAMF1_F24
332940	cg01458495	3.42871963777698e-06	SLAMF1_F24
332941	cg05008825	5.85969311495685e-06	SLAMF1_F24
332942	cg05652102	-1.29993131773878e-06	SLAMF1_F24
332943	cg05846642	-1.19790206568642e-06	SLAMF1_F24
332944	cg14078070	5.81634714536332e-06	SLAMF1_F24
332945	cg06200818	5.27212095381117e-07	SLAMF1_F24
332946	cg03860038	1.46086431625183e-06	SLAMF1_F24
332947	cg17679153	-1.31055721590185e-05	SLAMF1_F24
332948	cg04747060	-3.8736105708075e-06	SLAMF1_F24
332949	cg23936279	-4.0368223669626e-07	SLAMF1_F24
332950	cg01981829	7.23054553470473e-07	SLAMF1_F24
332951	cg10916371	4.16356691440897e-06	SLAMF1_F24
332952	cg27509105	-3.73254976541543e-06	SLAMF1_F24
332953	cg21363348	4.94535526389262e-07	SLAMF1_F24
332954	cg15929700	5.7529681265166e-06	SLAMF1_F24
332955	cg11924452	5.24846128483137e-07	SLAMF1_F24
332956	cg09878888	5.58550481890028e-06	SLAMF1_F24
332957	cg01863123	-7.30008940597908e-07	SLAMF1_F24
332958	cg09028383	3.69865310799077e-07	SLAMF1_F24
332959	cg23164855	2.15812253138833e-06	SLAMF1_F24
332960	cg02105579	2.12930867130576e-06	SLAMF1_F24
332961	cg10000391	2.1608218049449e-06	SLAMF1_F24
332962	cg13875403	-2.17852596240916e-06	SLAMF1_F24
332963	cg14233652	-5.32057752956463e-07	SLAMF1_F24
332964	cg17398261	8.8636511156781e-08	SLAMF1_F24
332965	cg11980866	-2.60043397077142e-06	SLAMF1_F24
332966	cg08208505	-2.42768401662154e-08	SLAMF1_F24
332967	cg20981447	-1.84018608609251e-06	SLAMF1_F24
332968	cg16043227	2.34537494041205e-07	SLAMF1_F24
332969	cg08164617	-2.55725858239967e-07	SLAMF1_F24
332970	cg11231670	-3.38418390748436e-06	SLAMF1_F24
332971	cg14667853	-1.35630786125428e-06	SLAMF1_F24
332972	cg18338194	7.88533323051783e-07	SLAMF1_F24
332973	cg04904267	1.36814047444871e-06	SLAMF1_F24
332974	cg11271494	8.59684090436538e-07	SLAMF1_F24
332975	cg10886992	-2.6028039848947e-06	SLAMF1_F24
332976	cg19857977	9.28311320722227e-07	SLAMF1_F24
332977	cg22559398	-1.60777574796083e-06	SLAMF1_F24
332978	cg04480280	3.00376253860835e-07	SLAMF1_F24
332979	cg04489279	-1.67000251759727e-06	SLAMF1_F24
332980	cg11897314	1.3752149219756e-07	SLAMF1_F24
332981	cg10216001	3.16492736548243e-06	SLAMF1_F24
332982	cg06345247	-5.7134056283637e-06	SLAMF1_F24
332983	cg09534686	1.15973732172942e-06	SLAMF1_F24
332984	cg07506599	2.31788117173158e-06	SLAMF1_F24
332985	cg11613109	7.12915552062415e-06	SLAMF1_F24
332986	cg20265661	-1.53774113684931e-07	SLAMF1_F24
332987	cg03487637	-8.34687012742607e-07	SLAMF1_F24
332988	cg02181293	2.23972564087058e-06	SLAMF1_F24
332989	cg00839434	7.54430504070231e-07	SLAMF1_F24
332990	cg17900854	-1.48058424431343e-07	SLAMF1_F24
332991	cg09878408	5.44724387175388e-06	SLAMF1_F24
332992	cg27348152	3.90201290444402e-07	SLAMF1_F24
332993	cg00642494	-7.21878772512552e-07	SLAMF1_F24
332994	cg25840649	-7.97051171203343e-07	SLAMF1_F24
332995	cg06681129	-2.32324285015303e-06	SLAMF1_F24
332996	cg22973666	7.30526828867874e-07	SLAMF1_F24
332997	cg01872290	-8.42028601160417e-08	SLAMF1_F24
332998	cg17214251	-1.74548194111717e-07	SLAMF1_F24
332999	cg25052180	2.44036566326633e-08	SLAMF1_F24
333000	cg27528222	-6.9847678178858e-07	SLAMF1_F24
333001	cg08535489	-1.97854057703643e-06	SLAMF1_F24
333002	cg04135270	-5.60144907622083e-07	SLAMF1_F24
333003	cg06854495	6.82791183787911e-07	SLAMF1_F24
333004	cg05528266	7.69160399431968e-06	SLAMF1_F24
333005	cg14159452	-4.76057477066807e-07	SLAMF1_F24
333006	cg17047173	-1.00215221675243e-06	SLAMF1_F24
333007	cg25972327	1.14127137466669e-06	SLAMF1_F24
333008	cg27294156	4.56027864424157e-06	SLAMF1_F24
333009	cg27196954	3.96227731197813e-07	SLAMF1_F24
333010	cg05880302	-1.93350395365172e-06	SLAMF1_F24
333011	cg00504034	-1.41039260995095e-06	SLAMF1_F24
333012	cg19799865	-1.07128628082276e-06	SLAMF1_F24
333013	cg08435853	-1.08922556738139e-05	SLAMF1_F24
333014	cg15621434	-5.08106862053284e-06	SLAMF1_F24
333015	cg14748210	-1.48696381740747e-06	SLAMF1_F24
333016	cg18525060	-5.26460855617787e-06	SLAMF1_F24
333017	cg05869585	8.15073481528469e-07	SLAMF1_F24
333018	cg08298497	-6.96179482426172e-07	SLAMF1_F24
333019	cg19227170	1.00536411778937e-06	SLAMF1_F24
333020	cg16785938	-9.46456007720876e-07	SLAMF1_F24
333021	cg09805707	1.11070731471063e-05	SLAMF1_F24
333022	cg12380429	-4.7265295392101e-06	SLAMF1_F24
333023	cg26134320	1.97734573660324e-06	SLAMF1_F24
333024	cg20658486	-1.8909911337647e-06	SLAMF1_F24
333025	cg06157677	2.74739096110679e-06	SLAMF1_F24
333026	cg00322687	4.21404060392324e-06	SLAMF1_F24
333027	cg21059366	6.93500726485958e-08	SLAMF1_F24
333028	cg17152417	3.7861617783253e-06	SLAMF1_F24
333029	cg19529675	-5.60592079518202e-07	SLAMF1_F24
333030	cg09547570	4.01074003969264e-06	SLAMF1_F24
333031	cg17793286	3.54723041926185e-06	SLAMF1_F24
333032	cg25516577	3.39362650589236e-06	SLAMF1_F24
333033	cg19488093	-4.45643094841621e-07	SLAMF1_F24
333034	cg10576242	-1.5102736799704e-06	SLAMF1_F24
333035	cg09899290	4.9885343105389e-06	SLAMF1_F24
333036	cg20573616	6.50612452488054e-06	SLAMF1_F24
333037	cg16942108	-1.9300760975982e-06	SLAMF1_F24
333038	cg08119655	2.29269136211535e-06	SLAMF1_F24
333039	cg10454287	1.88168450040635e-06	SLAMF1_F24
333040	cg09777172	8.46427819814647e-06	SLAMF1_F24
333041	cg24004600	3.77353136274281e-06	SLAMF1_F24
333042	cg21503202	-4.98234716517956e-06	SLAMF1_F24
333043	cg16494471	-7.83173512258672e-06	SLAMF1_F24
333044	cg11266618	-8.01138088541235e-07	SLAMF1_F24
333045	cg07012926	1.08161062149833e-06	SLAMF1_F24
333046	cg14363719	-1.35956863157941e-06	SLAMF1_F24
333047	cg23927405	-1.34301400970009e-06	SLAMF1_F24
333048	cg25225607	-8.4327513710692e-06	SLAMF1_F24
333049	cg00591300	4.7455327383648e-06	SLAMF1_F24
333050	cg10927422	-9.26019306690537e-07	SLAMF1_F24
333051	cg14527110	1.24338248160505e-06	SLAMF1_F24
333052	cg11011654	3.00952325949779e-06	SLAMF1_F24
333053	cg04144611	-4.54295063726908e-07	SLAMF1_F24
333054	cg10813470	1.27419057237735e-06	SLAMF1_F24
333055	cg19980382	-1.70149139654735e-08	SLAMF1_F24
333056	cg19029536	3.64279478411602e-06	SLAMF1_F24
333057	cg16712416	1.80774733553976e-05	SLAMF1_F24
333058	cg22371180	4.5267888654779e-07	SLAMF1_F24
333059	cg12463880	-2.92804182996534e-06	SLAMF1_F24
333060	cg16276053	-1.14020138369245e-06	SLAMF1_F24
333061	cg25864535	-1.18253973346078e-06	SLAMF1_F24
333062	cg02917920	-5.09666547018241e-06	SLAMF1_F24
333063	cg15471503	-3.3008696380014e-06	SLAMF1_F24
333064	cg18973396	2.63316233727352e-06	SLAMF1_F24
333065	cg06895913	-2.28786108334867e-06	SLAMF1_F24
333066	cg23216004	2.1876399625043e-06	SLAMF1_F24
333067	cg26126178	5.18112340979135e-07	SLAMF1_F24
333068	cg16467990	1.20755231949754e-05	SLAMF1_F24
333069	cg08089780	-4.5001809538727e-07	SLAMF1_F24
333070	cg00828332	-1.04273058799605e-06	SLAMF1_F24
333071	cg14475805	2.91245624659521e-06	SLAMF1_F24
333072	cg15340145	2.85390506861343e-07	SLAMF1_F24
333073	cg22249529	4.0446075852288e-06	SLAMF1_F24
333074	cg07813370	-8.8108103781186e-08	SLAMF1_F24
333075	cg25364726	-1.78912434649909e-06	SLAMF1_F24
333076	cg22636056	-6.56939722565585e-07	SLAMF1_F24
333077	cg12221574	-9.55866117639168e-07	SLAMF1_F24
333078	cg00641810	-1.79438682635472e-06	SLAMF1_F24
333079	cg14078579	8.76438018875216e-06	SLAMF1_F24
333080	cg20684661	-2.61873566635863e-06	SLAMF1_F24
333081	cg06892123	9.79944609237146e-07	SLAMF1_F24
333082	cg06412288	-4.28478412004438e-08	SLAMF1_F24
333083	cg18820623	3.27758808535841e-07	SLAMF1_F24
333084	cg01644385	1.82471208697083e-06	SLAMF1_F24
333085	cg02586198	-2.15172400697582e-06	SLAMF1_F24
333086	cg25028289	9.01535936277591e-06	SLAMF1_F24
333087	cg24575067	2.82257639650729e-07	SLAMF1_F24
333088	cg01537060	1.00692338105655e-05	SLAMF1_F24
333089	cg09141765	3.52887508552715e-06	SLAMF1_F24
333090	cg15779702	3.8544813366085e-06	SLAMF1_F24
333091	cg17045869	-9.17390042106407e-07	SLAMF1_F24
333092	cg11825975	-2.08930642940622e-08	SLAMF1_F24
333093	cg11614930	1.15315630027811e-07	SLAMF1_F24
333094	cg19887547	-1.91765937490791e-06	SLAMF1_F24
333095	cg16894903	-1.18963427544953e-06	SLAMF1_F24
333096	cg01110222	-3.94645651718124e-06	SLAMF1_F24
333097	cg13806231	-8.00990927180196e-08	SLAMF1_F24
333098	cg15231872	-1.11090269779168e-06	SLAMF1_F24
333099	cg02996869	-4.84419094229238e-07	SLAMF1_F24
333100	cg16601489	-8.63292667186516e-07	SLAMF1_F24
333101	cg16446014	-3.81975112841221e-06	SLAMF1_F24
333102	cg07738077	3.62503178443444e-06	SLAMF1_F24
333103	cg14864276	-1.03446953870293e-06	SLAMF1_F24
333104	cg15549849	1.83218822487099e-08	SLAMF1_F24
333105	cg23210109	2.88582787088697e-07	SLAMF1_F24
333106	cg23977063	-1.17118428980583e-06	SLAMF1_F24
333107	cg24305835	5.9447420609514e-08	SLAMF1_F24
333108	cg12000468	8.21412896561415e-06	SLAMF1_F24
333109	cg17381185	-9.02948552348233e-06	SLAMF1_F24
333110	cg01319583	-1.64446152677058e-06	SLAMF1_F24
333111	cg14452650	1.7230130768681e-08	SLAMF1_F24
333112	cg16016234	1.75498667851545e-07	SLAMF1_F24
333113	cg11235787	-8.41440912310515e-06	SLAMF1_F24
333114	cg24704405	-1.66790771464875e-08	SLAMF1_F24
333115	cg15263858	3.95482258684561e-06	SLAMF1_F24
333116	cg23470862	-1.73203446501172e-06	SLAMF1_F24
333117	cg04302813	1.83299598894382e-07	SLAMF1_F24
333118	cg11867686	-1.51655709076618e-06	SLAMF1_F24
333119	cg05668405	-6.91326853607807e-07	SLAMF1_F24
333120	cg00563926	1.58670140686913e-06	SLAMF1_F24
333121	cg02968165	1.74084567584719e-06	SLAMF1_F24
333122	cg01644592	2.99069807057644e-06	SLAMF1_F24
333123	cg15794228	2.60222193448626e-06	SLAMF1_F24
333124	cg07931190	1.69641168335853e-06	SLAMF1_F24
333125	cg18725092	-2.31413897895831e-06	SLAMF1_F24
333126	cg25949304	2.6340587890702e-06	SLAMF1_F24
333127	cg12959742	-8.00897175486026e-07	SLAMF1_F24
333128	cg25160554	-1.28247115838127e-06	SLAMF1_F24
333129	cg11030448	7.47031698477611e-08	SLAMF1_F24
333130	cg24872815	6.53257827416282e-06	SLAMF1_F24
333131	cg19094126	-7.93482246719884e-08	SLAMF1_F24
333132	cg13873230	-1.21194663816692e-07	SLAMF1_F24
333133	cg17935149	3.29759750296434e-06	SLAMF1_F24
333134	cg26456223	2.77988974676526e-06	SLAMF1_F24
333135	cg00084669	1.20773166707381e-06	SLAMF1_F24
333136	cg05091295	3.14257489850144e-06	SLAMF1_F24
333137	cg05827775	1.69016235417908e-06	SLAMF1_F24
333138	cg27607283	-2.41237489383788e-06	SLAMF1_F24
333139	cg12611860	-4.1263347748249e-07	SLAMF1_F24
333140	cg17114932	-1.89891873469216e-06	SLAMF1_F24
333141	cg24060136	-6.76918554275021e-07	SLAMF1_F24
333142	cg20769856	-5.54350184507766e-06	SLAMF1_F24
333143	cg07466783	5.43486417545248e-06	SLAMF1_F24
333144	cg14678583	4.9652248640541e-07	SLAMF1_F24
333145	cg11516609	1.76741911108012e-06	SLAMF1_F24
333146	cg10438089	-1.58070083012888e-06	SLAMF1_F24
333147	cg15358984	-1.57799915617905e-06	SLAMF1_F24
333148	cg04224557	3.63219925646536e-06	SLAMF1_F24
333149	cg21738971	-1.43709617345581e-07	SLAMF1_F24
333150	cg08876441	-2.54978143570044e-08	SLAMF1_F24
333151	cg24212420	6.14241874807883e-07	SLAMF1_F24
333152	cg20185083	-4.79565610977675e-06	SLAMF1_F24
333153	cg07831744	-7.68836956697742e-07	SLAMF1_F24
333154	cg21217129	-4.80257537030357e-07	SLAMF1_F24
333155	cg07986222	1.52599955528823e-06	SLAMF1_F24
333156	cg03636916	1.14105797577631e-06	SLAMF1_F24
333157	cg07130520	1.21266083974489e-08	SLAMF1_F24
333158	cg09839874	6.01045609171184e-06	SLAMF1_F24
333159	cg10285525	-2.95493107739403e-06	SLAMF1_F24
333160	cg22662901	9.22859918644606e-07	SLAMF1_F24
333161	cg02491754	-2.66068081284662e-06	SLAMF1_F24
333162	cg04175872	-8.65644404081363e-07	SLAMF1_F24
333163	cg21535462	-1.25263970562431e-06	SLAMF1_F24
333164	cg10537196	2.62397007655892e-06	SLAMF1_F24
333165	cg02668843	-1.21617574994466e-06	SLAMF1_F24
333166	cg22325204	1.77457391270045e-06	SLAMF1_F24
333167	cg26969324	2.7824449102204e-06	SLAMF1_F24
333168	cg03218402	5.12038280000041e-06	SLAMF1_F24
333169	cg08587872	1.60282326329314e-06	SLAMF1_F24
333170	cg06616476	-9.96387694419443e-08	SLAMF1_F24
333171	cg05974178	-8.03683036118014e-06	SLAMF1_F24
333172	cg26552477	6.39717843208177e-06	SLAMF1_F24
333173	cg09902908	5.08995433246787e-06	SLAMF1_F24
333174	cg25426743	5.08371483833097e-07	SLAMF1_F24
333175	cg02845002	1.42538825868869e-06	SLAMF1_F24
333176	cg13649561	-3.26978133219536e-07	SLAMF1_F24
333177	cg25405284	-1.88812173825448e-06	SLAMF1_F24
333178	cg16736863	-1.24573576749517e-06	SLAMF1_F24
333179	cg08716766	2.96658889152021e-06	SLAMF1_F24
333180	cg17328472	-2.84795436804645e-07	SLAMF1_F24
333181	cg26126596	3.85182499547542e-07	SLAMF1_F24
333182	cg00437305	1.85371046098752e-06	SLAMF1_F24
333183	cg16669019	1.05396843687161e-06	SLAMF1_F24
333184	cg22202600	5.74764027929399e-07	SLAMF1_F24
333185	cg08868759	1.683043836204e-06	SLAMF1_F24
333186	cg15004863	-1.7835751708177e-06	SLAMF1_F24
333187	cg10127942	-1.58790375545226e-06	SLAMF1_F24
333188	cg00360969	1.54742351129929e-07	SLAMF1_F24
333189	cg10476584	-3.76090314143846e-07	SLAMF1_F24
333190	cg02840615	-1.24396618110009e-06	SLAMF1_F24
333191	cg13190288	-1.13134016862547e-05	SLAMF1_F24
333192	cg16709862	-5.16508895888054e-07	SLAMF1_F24
333193	cg03716908	6.93510069246093e-07	SLAMF1_F24
333194	cg01199931	-8.53210225186236e-07	SLAMF1_F24
333195	cg03774803	-2.48458299788304e-06	SLAMF1_F24
333196	cg24219913	4.00092370444652e-06	SLAMF1_F24
333197	cg24848599	2.19493279097203e-06	SLAMF1_F24
333198	cg24356704	-2.55204749690911e-06	SLAMF1_F24
333199	cg23406601	2.04093848105525e-06	SLAMF1_F24
333200	cg03447810	-5.05608008063873e-07	SLAMF1_F24
333201	cg12995043	-6.98384430609729e-06	SLAMF1_F24
333202	cg22959894	-3.73516443657777e-07	SLAMF1_F24
333203	cg27540604	7.84401092641428e-06	SLAMF1_F24
333204	cg01720774	-1.70889834872192e-06	SLAMF1_F24
333205	cg05940610	-6.15535590506399e-08	SLAMF1_F24
333206	cg25803107	3.45223335688399e-06	SLAMF1_F24
333207	cg02970137	-2.70936226004831e-07	SLAMF1_F24
333208	cg11172396	9.05848554939418e-07	SLAMF1_F24
333209	cg07313882	4.94990911183791e-06	SLAMF1_F24
333210	cg26140933	4.28440425602849e-06	SLAMF1_F24
333211	cg13980233	1.77090589282673e-06	SLAMF1_F24
333212	cg09435890	1.94625607123028e-06	SLAMF1_F24
333213	cg20369377	4.13624243405861e-06	SLAMF1_F24
333214	cg09551147	2.80142565926811e-07	SLAMF1_F24
333215	cg09318857	-3.33334739962504e-06	SLAMF1_F24
333216	cg04346686	2.01423186016921e-06	SLAMF1_F24
333217	cg10668198	-3.14295107306867e-06	SLAMF1_F24
333218	cg07601212	2.14285586300765e-06	SLAMF1_F24
333219	cg25345746	9.69028171885501e-08	SLAMF1_F24
333220	cg16977510	-4.91166536643237e-07	SLAMF1_F24
333221	cg24552773	-6.88518983650709e-06	SLAMF1_F24
333222	cg01308664	3.21768934609282e-07	SLAMF1_F24
333223	cg00230725	-3.05915035297951e-06	SLAMF1_F24
333224	cg23789054	3.95944728128261e-06	SLAMF1_F24
333225	cg01586330	2.19607201911368e-06	SLAMF1_F24
333226	cg19013399	4.37979662886268e-06	SLAMF1_F24
333227	cg12712374	2.74340043462301e-07	SLAMF1_F24
333228	cg20135031	6.23230046611278e-06	SLAMF1_F24
333229	cg05281126	-1.79789874047129e-06	SLAMF1_F24
333230	cg13320518	3.45118954185318e-08	SLAMF1_F24
333231	cg13632739	1.78293852483704e-06	SLAMF1_F24
333232	cg12361295	-1.45018146210261e-07	SLAMF1_F24
333233	cg01369646	-1.01832711481741e-06	SLAMF1_F24
333234	cg18703238	2.19491621100326e-07	SLAMF1_F24
333235	cg06412045	-1.4414874846241e-05	SLAMF1_F24
333236	cg03547487	-1.14217201660557e-06	SLAMF1_F24
333237	cg16336506	3.37793686338095e-06	SLAMF1_F24
333238	cg02270689	3.6260009634382e-06	SLAMF1_F24
333239	cg16370051	-1.17260784545072e-06	SLAMF1_F24
333240	cg12923667	-2.51130184675598e-08	SLAMF1_F24
333241	cg09169320	7.88849540201722e-07	SLAMF1_F24
333242	cg09011945	9.5276668503251e-07	SLAMF1_F24
333243	cg25264804	9.3033435831507e-07	SLAMF1_F24
333244	cg22294755	-5.67888870536964e-07	SLAMF1_F24
333245	cg25282354	8.83109479125239e-07	SLAMF1_F24
333246	cg14554101	-7.6323873595934e-07	SLAMF1_F24
333247	cg15491094	6.12438893361417e-06	SLAMF1_F24
333248	cg04756279	-3.7837973602847e-06	SLAMF1_F24
333249	cg15891644	8.43575589316733e-07	SLAMF1_F24
333250	cg05858920	-2.61238561880882e-07	SLAMF1_F24
333251	cg04648847	5.23623940308445e-08	SLAMF1_F24
333252	cg01625202	1.55619636988335e-06	SLAMF1_F24
333253	cg16313393	-7.62059869572539e-07	SLAMF1_F24
333254	cg24878173	1.74302012946728e-05	SLAMF1_F24
333255	cg03790075	2.83024015264304e-06	SLAMF1_F24
333256	cg19409962	2.59187613729531e-07	SLAMF1_F24
333257	cg02671826	1.49890209068421e-06	SLAMF1_F24
333258	cg24416513	1.31328452882694e-07	SLAMF1_F24
333259	cg11234326	3.30384868306347e-06	SLAMF1_F24
333260	cg12228919	1.14365982737581e-06	SLAMF1_F24
333261	cg08478182	4.50855323419964e-06	SLAMF1_F24
333262	cg20329210	4.48948399835321e-06	SLAMF1_F24
333263	cg02533585	-1.84137771675638e-06	SLAMF1_F24
333264	cg08336736	-2.91211910016713e-06	SLAMF1_F24
333265	cg12814525	2.62165347214178e-07	SLAMF1_F24
333266	cg00469256	3.32945125708822e-06	SLAMF1_F24
333267	cg26127662	-6.58381760397843e-07	SLAMF1_F24
333268	cg22550528	-4.52409731172384e-08	SLAMF1_F24
333269	cg09244872	-2.52690530146058e-06	SLAMF1_F24
333270	cg08951201	2.16287296443669e-06	SLAMF1_F24
333271	cg07834743	-5.25424574446763e-06	SLAMF1_F24
333272	cg04742334	2.81851868103141e-06	SLAMF1_F24
333273	cg02286335	-3.69439582595509e-07	SLAMF1_F24
333274	cg04675774	2.31337966523014e-06	SLAMF1_F24
333275	cg14499271	-3.32278435205005e-07	SLAMF1_F24
333276	cg10596006	-1.49151310957871e-07	SLAMF1_F24
333277	cg26570380	-3.88835788187841e-06	SLAMF1_F24
333278	cg27017630	-2.15983512302178e-06	SLAMF1_F24
333279	cg09663081	3.38563014854229e-06	SLAMF1_F24
333280	cg11822175	1.31488815662951e-06	SLAMF1_F24
333281	cg12793681	3.39802538963041e-06	SLAMF1_F24
333282	cg26137940	2.84801819393251e-06	SLAMF1_F24
333283	cg00439267	-1.04414593015668e-07	SLAMF1_F24
333284	cg23769356	1.81759932129014e-06	SLAMF1_F24
333285	cg21546950	3.26048099767074e-06	SLAMF1_F24
333286	cg03576121	1.86950180382936e-06	SLAMF1_F24
333287	cg03089370	2.20933948671894e-06	SLAMF1_F24
333288	cg15293367	-1.01375657651516e-05	SLAMF1_F24
333289	cg16242775	-3.395231823847e-06	SLAMF1_F24
333290	cg00140813	-4.18868675872335e-08	SLAMF1_F24
333291	cg09251362	-4.78075911709917e-08	SLAMF1_F24
333292	cg00219040	3.17062336411764e-07	SLAMF1_F24
333293	cg11766834	-5.83867483706467e-07	SLAMF1_F24
333294	cg05901357	1.31392531071224e-06	SLAMF1_F24
333295	cg20688993	1.32321492448148e-06	SLAMF1_F24
333296	cg01485790	5.9024043448413e-07	SLAMF1_F24
333297	cg17253462	2.00911538607563e-06	SLAMF1_F24
333298	cg04488858	6.11205116225139e-06	SLAMF1_F24
333299	cg16884981	-2.28352707187643e-07	SLAMF1_F24
333300	cg21287940	-1.27698863224376e-07	SLAMF1_F24
333301	cg10983853	-2.49965184098653e-07	SLAMF1_F24
333302	cg04421420	-1.1779979201456e-06	SLAMF1_F24
333303	cg15032844	1.02789487269655e-06	SLAMF1_F24
333304	cg16902872	4.5454705427846e-06	SLAMF1_F24
333305	cg08660002	1.6863632684941e-06	SLAMF1_F24
333306	cg05651393	2.63259827671485e-06	SLAMF1_F24
333307	cg23648926	6.79969137544653e-09	SLAMF1_F24
333308	cg21085597	6.1621092102531e-08	SLAMF1_F24
333309	cg07643829	3.46852694329557e-06	SLAMF1_F24
333310	cg20737388	1.06763327171448e-05	SLAMF1_F24
333311	cg21215929	-2.6779779017495e-06	SLAMF1_F24
333312	cg05095375	-4.33784390150788e-06	SLAMF1_F24
333313	cg22901726	1.17150150869407e-06	SLAMF1_F24
333314	cg00520899	-1.10607539220639e-06	SLAMF1_F24
333315	cg20448212	9.10840518044392e-07	SLAMF1_F24
333316	cg14777377	2.41229356079673e-06	SLAMF1_F24
333317	cg12431123	-3.20806950255078e-07	SLAMF1_F24
333318	cg04980777	7.46731155123366e-08	SLAMF1_F24
333319	cg01779724	-3.3529037935286e-06	SLAMF1_F24
333320	cg25360180	3.34127504428846e-07	SLAMF1_F24
333321	cg12306896	-1.70351760766363e-06	SLAMF1_F24
333322	cg03263594	-2.14619221950713e-06	SLAMF1_F24
333323	cg15411900	5.65393186625428e-06	SLAMF1_F24
333324	cg26971783	6.23607843967923e-06	SLAMF1_F24
333325	cg12245524	4.33146840719514e-07	SLAMF1_F24
333326	cg01855118	-1.86759385226599e-06	SLAMF1_F24
333327	cg03199721	-7.11811095797455e-07	SLAMF1_F24
333328	cg21739318	3.99998072741942e-06	SLAMF1_F24
333329	cg11718677	-3.36481533996721e-06	SLAMF1_F24
333330	cg04763917	-2.50290393000865e-07	SLAMF1_F24
333331	cg05313829	5.45536904363298e-08	SLAMF1_F24
333332	cg14143323	-9.49912024569761e-06	SLAMF1_F24
333333	cg26889408	-1.52499086043162e-06	SLAMF1_F24
333334	ch.13.1182684F	1.68653981597435e-06	SLAMF1_F24
333335	cg06259996	5.63908789394865e-07	SLAMF1_F24
333336	cg07574244	-7.48699298941314e-07	SLAMF1_F24
333337	cg03179519	-6.20118869181983e-06	SLAMF1_F24
333338	cg16537196	3.6630614465017e-06	SLAMF1_F24
333339	cg21393986	-3.53622380099969e-08	SLAMF1_F24
333340	cg01132150	6.24921137300276e-07	SLAMF1_F24
333341	cg08610840	5.78728805057594e-08	SLAMF1_F24
333342	cg00810495	-6.54653547727327e-07	SLAMF1_F24
333343	cg11338128	8.46663939634406e-07	SLAMF1_F24
333344	cg23401210	-9.57411921841428e-08	SLAMF1_F24
333345	cg21484515	6.75053957141148e-07	SLAMF1_F24
333346	cg13411737	2.05555352803925e-06	SLAMF1_F24
333347	cg21749556	4.3698873909059e-07	SLAMF1_F24
333348	cg13576552	-8.65432216595902e-07	SLAMF1_F24
333349	cg05084700	-2.55980385298235e-06	SLAMF1_F24
333350	cg11673244	7.93098219561835e-07	SLAMF1_F24
333351	cg19477205	1.3899981617434e-06	SLAMF1_F24
333352	cg13731422	-1.01883522117259e-07	SLAMF1_F24
333353	cg12515570	6.53047540478941e-07	SLAMF1_F24
333354	cg22535267	-1.26190245572114e-06	SLAMF1_F24
333355	cg05384453	8.85947098679913e-07	SLAMF1_F24
333356	cg11345431	-3.70674525393293e-07	SLAMF1_F24
333357	cg17489695	-1.87807191499081e-06	SLAMF1_F24
333358	cg03263046	3.86875445541656e-06	SLAMF1_F24
333359	cg05322500	-2.48233049932699e-06	SLAMF1_F24
333360	cg22104164	3.51224516067368e-06	SLAMF1_F24
333361	cg06665984	-8.99451869044414e-08	SLAMF1_F24
333362	cg05600352	-8.28947026982787e-06	SLAMF1_F24
333363	cg04232586	-1.07961715534945e-06	SLAMF1_F24
333364	cg18620592	2.33515688424637e-06	SLAMF1_F24
333365	cg06320981	1.58299874396139e-06	SLAMF1_F24
333366	cg15442444	-1.2810697357765e-06	SLAMF1_F24
333367	cg02202141	2.15278780634496e-06	SLAMF1_F24
333368	cg11534242	-6.5211321840068e-07	SLAMF1_F24
333369	cg04475846	-3.65061168006216e-06	SLAMF1_F24
333370	cg15965383	2.2361622462289e-06	SLAMF1_F24
333371	cg18803643	6.03931523187145e-06	SLAMF1_F24
333372	cg03394269	-1.02489415395372e-06	SLAMF1_F24
333373	cg21906866	3.3550954234062e-06	SLAMF1_F24
333374	cg04977834	-1.16358519611785e-06	SLAMF1_F24
333375	cg08769816	6.17371571698432e-06	SLAMF1_F24
333376	cg25925053	2.70316838051585e-06	SLAMF1_F24
333377	cg19117595	3.15220085631983e-09	SLAMF1_F24
333378	cg24914070	9.54870125890174e-07	SLAMF1_F24
333379	cg17569397	8.43866625828578e-07	SLAMF1_F24
333380	cg05133330	3.7883660617682e-06	SLAMF1_F24
333381	cg07380735	-8.94311419411263e-07	SLAMF1_F24
333382	cg15115421	6.55744141736427e-07	SLAMF1_F24
333383	cg17659852	-3.89268152870396e-06	SLAMF1_F24
333384	cg27228136	-2.15818241614886e-06	SLAMF1_F24
333385	cg04002885	-3.25750794359609e-07	SLAMF1_F24
333386	cg15824312	2.69190775110686e-06	SLAMF1_F24
333387	cg04592623	9.07947550880169e-07	SLAMF1_F24
333388	cg19402405	-2.26132316307202e-07	SLAMF1_F24
333389	cg10294210	1.76822036525267e-06	SLAMF1_F24
333390	cg01060952	-1.00441260656317e-06	SLAMF1_F24
333391	cg27130721	4.77613050382631e-07	SLAMF1_F24
333392	cg23676484	3.47371923592193e-06	SLAMF1_F24
333393	cg26795644	-3.52294093514734e-06	SLAMF1_F24
333394	cg27092248	-8.19512599477155e-06	SLAMF1_F24
333395	cg26095478	-3.90400136362981e-06	SLAMF1_F24
333396	cg26649925	-6.17027701861919e-07	SLAMF1_F24
333397	cg15320541	-5.6276807360256e-06	SLAMF1_F24
333398	cg05602531	1.03403709714007e-05	SLAMF1_F24
333399	cg10747115	-4.84678493342865e-07	SLAMF1_F24
333400	cg14684917	-3.06941896457368e-06	SLAMF1_F24
333401	cg07301180	-6.11650467902675e-07	SLAMF1_F24
333402	cg22040403	2.52229690018896e-07	SLAMF1_F24
333403	cg22493620	4.05135827128792e-06	SLAMF1_F24
333404	cg27600381	1.38916764856353e-06	SLAMF1_F24
333405	cg12161970	1.09921234062678e-06	SLAMF1_F24
333406	cg09747671	-4.81213329212042e-06	SLAMF1_F24
333407	cg27398495	-1.75266054404253e-06	SLAMF1_F24
333408	cg03498881	-1.41810134768504e-06	SLAMF1_F24
333409	cg13017092	1.45484622290314e-06	SLAMF1_F24
333410	cg14472251	-2.32673105584903e-06	SLAMF1_F24
333411	cg26754826	-8.57829089921079e-07	SLAMF1_F24
333412	cg16148284	2.75538239767526e-06	SLAMF1_F24
333413	cg07669822	5.05158189713229e-08	SLAMF1_F24
333414	cg18832140	-2.80977500143792e-06	SLAMF1_F24
333415	cg10606176	4.9619104960526e-06	SLAMF1_F24
333416	cg04189320	2.11415009306219e-06	SLAMF1_F24
333417	cg24124789	7.39180176315235e-07	SLAMF1_F24
333418	cg25593534	2.47846809137126e-06	SLAMF1_F24
333419	cg04993130	5.5066737809324e-06	SLAMF1_F24
333420	cg01059696	-4.52511932416583e-06	SLAMF1_F24
333421	cg00625021	4.23342417920491e-07	SLAMF1_F24
333422	cg07937803	1.87488683613022e-08	SLAMF1_F24
333423	cg06245672	-1.26465820974482e-05	SLAMF1_F24
333424	cg24828253	3.2710531364167e-08	SLAMF1_F24
333425	cg15370783	5.68790849826026e-06	SLAMF1_F24
333426	cg06651054	5.55753676888935e-07	SLAMF1_F24
333427	cg07546360	-2.32638581941971e-06	SLAMF1_F24
333428	cg00888129	1.54953222864849e-06	SLAMF1_F24
333429	cg14608230	9.97294665144454e-09	SLAMF1_F24
333430	cg10655116	-3.04451462334133e-06	SLAMF1_F24
333431	cg15541088	-3.97471685288571e-07	SLAMF1_F24
333432	cg17492073	7.08387225855366e-06	SLAMF1_F24
333433	cg25078668	2.23418179618725e-06	SLAMF1_F24
333434	cg15462457	-1.45128561949944e-07	SLAMF1_F24
333435	cg23633404	-6.32822960718401e-06	SLAMF1_F24
333436	cg06870266	-2.83948556375418e-06	SLAMF1_F24
333437	cg15256164	-1.4017561169775e-06	SLAMF1_F24
333438	cg00985302	9.87854555861166e-09	SLAMF1_F24
333439	cg03290827	-5.09860586487205e-06	SLAMF1_F24
333440	cg08824692	-1.82639462548474e-07	SLAMF1_F24
333441	cg15068050	-8.59988199251197e-07	SLAMF1_F24
333442	cg13900327	-3.620361641298e-07	SLAMF1_F24
333443	cg14542374	4.62266418931549e-06	SLAMF1_F24
333444	cg13208413	1.37099995583547e-06	SLAMF1_F24
333445	cg23794135	1.00194929430944e-06	SLAMF1_F24
333446	cg26315692	2.16294791398204e-06	SLAMF1_F24
333447	cg16431978	-6.2527224702638e-06	SLAMF1_F24
333448	cg11307643	-1.1681613139794e-06	SLAMF1_F24
333449	cg20962833	-2.77932395156825e-06	SLAMF1_F24
333450	cg06090305	2.49328804536063e-06	SLAMF1_F24
333451	cg25146111	-7.07750744770944e-07	SLAMF1_F24
333452	cg10430021	-1.94331561099639e-06	SLAMF1_F24
333453	cg09606343	1.61817053736711e-06	SLAMF1_F24
333454	cg05612574	2.05333698710026e-06	SLAMF1_F24
333455	cg24099241	1.18806253004703e-06	SLAMF1_F24
333456	cg03900646	2.03524060118163e-08	SLAMF1_F24
333457	cg03865418	2.55824197420403e-06	SLAMF1_F24
333458	cg26312059	-3.13441706301493e-06	SLAMF1_F24
333459	cg13916933	-5.37670465724115e-06	SLAMF1_F24
333460	cg02858118	-7.78727737265512e-07	SLAMF1_F24
333461	cg25261191	-1.60081173875055e-06	SLAMF1_F24
333462	cg01826884	-5.22123156210623e-08	SLAMF1_F24
333463	cg00396263	3.43717454823787e-07	SLAMF1_F24
333464	cg25682933	6.57253447330077e-07	SLAMF1_F24
333465	cg00081270	9.2683030045552e-06	SLAMF1_F24
333466	cg24092179	3.67080853445096e-06	SLAMF1_F24
333467	cg24638131	-5.68173131684923e-06	SLAMF1_F24
333468	cg03545635	-6.71275135481244e-06	SLAMF1_F24
333469	cg15000232	-1.03499669638666e-06	SLAMF1_F24
333470	cg06167509	-1.77936739776482e-06	SLAMF1_F24
333471	cg11085771	1.87597094488789e-07	SLAMF1_F24
333472	cg07561869	-4.82640094998409e-06	SLAMF1_F24
333473	cg11528984	-1.71237266181992e-07	SLAMF1_F24
333474	cg02550896	-2.36949231920172e-06	SLAMF1_F24
333475	cg25212270	-6.01270899881103e-06	SLAMF1_F24
333476	cg02395441	-1.18405427568953e-07	SLAMF1_F24
333477	cg12481444	2.66556077196165e-06	SLAMF1_F24
333478	cg12781254	-2.16973003757745e-07	SLAMF1_F24
333479	cg14992964	4.00714828251358e-06	SLAMF1_F24
333480	cg04277559	2.03040783728389e-06	SLAMF1_F24
333481	cg07533630	2.26418960801127e-06	SLAMF1_F24
333482	cg11625387	-2.27714961039922e-07	SLAMF1_F24
333483	cg24057263	4.09609675489714e-06	SLAMF1_F24
333484	cg00079076	-1.73997136254131e-06	SLAMF1_F24
333485	cg07712165	-1.44791958091306e-05	SLAMF1_F24
333486	cg10542266	1.44620888221108e-06	SLAMF1_F24
333487	cg11995875	2.26281448028694e-06	SLAMF1_F24
333488	cg11703808	-3.05450243594775e-07	SLAMF1_F24
333489	cg16619352	-1.92084644621682e-06	SLAMF1_F24
333490	cg15905507	5.69765779801793e-07	SLAMF1_F24
333491	cg09906751	1.54121949058727e-06	SLAMF1_F24
333492	cg25855906	-2.47152020373448e-07	SLAMF1_F24
333493	cg05208381	5.72301725482783e-07	SLAMF1_F24
333494	cg17735372	1.53717439065123e-06	SLAMF1_F24
333495	cg02909293	1.85744946910102e-06	SLAMF1_F24
333496	cg25367890	3.55116437909048e-07	SLAMF1_F24
333497	cg08519799	-6.36047119749374e-06	SLAMF1_F24
333498	cg18860847	-8.78391086979581e-07	SLAMF1_F24
333499	cg12661254	3.26148024726554e-06	SLAMF1_F24
333500	cg15256315	-2.26047352148048e-06	SLAMF1_F24
333501	cg21562801	1.28315652663075e-07	SLAMF1_F24
333502	cg15773312	3.35203120977158e-08	SLAMF1_F24
333503	cg21757828	-1.38681412799852e-06	SLAMF1_F24
333504	cg23559062	5.17127804201173e-07	SLAMF1_F24
333505	cg07818689	-5.24859698499581e-06	SLAMF1_F24
333506	cg03654080	-1.09120640978662e-06	SLAMF1_F24
333507	cg25180228	3.4111225140217e-06	SLAMF1_F24
333508	cg15132937	1.68600837193675e-06	SLAMF1_F24
333509	cg22440848	3.1595505083185e-06	SLAMF1_F24
333510	cg05984816	3.92450135401709e-06	SLAMF1_F24
333511	cg02126446	2.72488287364574e-07	SLAMF1_F24
333512	cg05615856	-1.83145326022701e-06	SLAMF1_F24
333513	cg21438748	7.56726977014624e-08	SLAMF1_F24
333514	cg27406983	-5.35222169337584e-06	SLAMF1_F24
333515	cg01089364	1.00505365310035e-06	SLAMF1_F24
333516	cg22365313	2.16188193981332e-06	SLAMF1_F24
333517	cg06536506	-2.11483934952978e-06	SLAMF1_F24
333518	cg15746396	2.36096509752655e-07	SLAMF1_F24
333519	cg21814185	3.50907707521439e-06	SLAMF1_F24
333520	cg16636355	-4.40137320327619e-06	SLAMF1_F24
333521	cg00907218	2.47489860226346e-06	SLAMF1_F24
333522	cg23148667	-1.97375141999981e-07	SLAMF1_F24
333523	cg22708812	-2.31084721460727e-06	SLAMF1_F24
333524	cg16840745	-3.36234747301914e-06	SLAMF1_F24
333525	cg21080633	7.49257867833506e-06	SLAMF1_F24
333526	cg18377217	2.97933963349121e-07	SLAMF1_F24
333527	cg22729100	-6.55383530548644e-07	SLAMF1_F24
333528	cg27424322	-3.20730211810279e-06	SLAMF1_F24
333529	cg02849164	2.84423250487624e-06	SLAMF1_F24
333530	cg27461254	-9.61116768815206e-07	SLAMF1_F24
333531	cg03552663	-5.80629650005603e-06	SLAMF1_F24
333532	cg04718636	-1.89977568154117e-06	SLAMF1_F24
333533	cg22974463	5.95019186133342e-06	SLAMF1_F24
333534	cg10713881	-1.5445710963117e-06	SLAMF1_F24
333535	cg19056772	-2.18785840775503e-06	SLAMF1_F24
333536	cg06824538	4.13421873841386e-06	SLAMF1_F24
333537	cg02611240	-8.77725771880256e-07	SLAMF1_F24
333538	cg25173464	3.37685760852714e-07	SLAMF1_F24
333539	cg25252858	5.74698696058839e-06	SLAMF1_F24
333540	cg13402442	2.62971976204741e-07	SLAMF1_F24
333541	cg10198932	-4.60015083171515e-06	SLAMF1_F24
333542	cg02369451	-1.10952114691484e-07	SLAMF1_F24
333543	cg00018783	5.45536109424471e-06	SLAMF1_F24
333544	cg21034676	1.33401480126217e-06	SLAMF1_F24
333545	cg16267920	1.18198679073401e-05	SLAMF1_F24
333546	cg24745633	-1.16031112982982e-06	SLAMF1_F24
333547	cg11331910	-4.31811445885668e-06	SLAMF1_F24
333548	cg06570384	-2.42688126780175e-07	SLAMF1_F24
333549	cg04825208	-7.68666350674218e-07	SLAMF1_F24
333550	cg03326792	1.20876677286882e-06	SLAMF1_F24
333551	cg16757281	-1.19216112345003e-06	SLAMF1_F24
333552	cg11296810	-2.54297604998666e-06	SLAMF1_F24
333553	cg09356750	-6.3728694665603e-07	SLAMF1_F24
333554	cg14728609	-5.69155796841757e-06	SLAMF1_F24
333555	cg23152772	-1.3815092693546e-06	SLAMF1_F24
333556	cg15390391	-1.20879926084068e-06	SLAMF1_F24
333557	cg17095489	3.68811230788221e-07	SLAMF1_F24
333558	cg18340991	5.87423035653495e-06	SLAMF1_F24
333559	cg08769356	-4.16307534069293e-10	SLAMF1_F24
333560	cg03881524	3.68000295532621e-06	SLAMF1_F24
333561	cg04766043	-2.92407448702653e-06	SLAMF1_F24
333562	cg21576003	-7.82433267556149e-06	SLAMF1_F24
333563	cg12875720	-1.37181190416614e-06	SLAMF1_F24
333564	cg10959209	8.99991042627473e-07	SLAMF1_F24
333565	cg11331189	9.46533766304705e-07	SLAMF1_F24
333566	cg22787604	5.94321601921906e-06	SLAMF1_F24
333567	cg11808746	-5.59755443627941e-09	SLAMF1_F24
333568	cg15548006	-5.07650524689133e-07	SLAMF1_F24
333569	cg05660989	2.73965215493981e-06	SLAMF1_F24
333570	cg10203525	1.04948080238127e-06	SLAMF1_F24
333571	cg01786075	-5.81159972345177e-07	SLAMF1_F24
333572	cg13288223	-2.04431685466067e-06	SLAMF1_F24
333573	cg16688357	1.38598475102491e-07	SLAMF1_F24
333574	cg12656628	-8.16685523094053e-07	SLAMF1_F24
333575	cg04745182	2.98653906423939e-06	SLAMF1_F24
333576	cg05899310	-1.01071885046594e-06	SLAMF1_F24
333577	cg24155668	4.90096108793814e-07	SLAMF1_F24
333578	cg00882098	-4.11787250585892e-07	SLAMF1_F24
333579	cg18613498	-2.17364443674137e-06	SLAMF1_F24
333580	cg13459779	-7.22768226753223e-06	SLAMF1_F24
333581	cg02602086	-1.90777445721226e-07	SLAMF1_F24
333582	cg01409237	-5.5995134548241e-06	SLAMF1_F24
333583	cg26712428	1.16651053390235e-06	SLAMF1_F24
333584	cg18503387	-1.65413685716116e-06	SLAMF1_F24
333585	cg10010602	-1.31407359805086e-06	SLAMF1_F24
333586	cg16128122	-7.10852948124006e-08	SLAMF1_F24
333587	cg20367077	-3.93256609934522e-06	SLAMF1_F24
333588	cg01129684	-1.208405502034e-07	SLAMF1_F24
333589	cg12433163	-2.96395227133409e-06	SLAMF1_F24
333590	cg26340487	-4.00113563113062e-07	SLAMF1_F24
333591	cg01393947	9.62013715330297e-07	SLAMF1_F24
333592	cg16069359	-6.82720591067182e-07	SLAMF1_F24
333593	cg25667490	-1.99393638842965e-07	SLAMF1_F24
333594	cg26522389	1.10720030466497e-07	SLAMF1_F24
333595	cg25259142	-9.7102028596152e-08	SLAMF1_F24
333596	cg04396567	-3.33060032863539e-07	SLAMF1_F24
333597	cg16472060	-1.37007283488692e-07	SLAMF1_F24
333598	cg12302027	-1.04044107521235e-06	SLAMF1_F24
333599	cg07023791	-3.18989413767903e-07	SLAMF1_F24
333600	cg14897471	4.26447333134615e-07	SLAMF1_F24
333601	cg06666337	1.25269760443597e-07	SLAMF1_F24
333602	cg16113200	-4.85209318313787e-09	SLAMF1_F24
333603	cg10016608	2.32585458178829e-06	SLAMF1_F24
333604	cg10368533	1.93286687501375e-06	SLAMF1_F24
333605	cg14088478	6.67056181978939e-08	SLAMF1_F24
333606	cg11259039	-1.84388852724812e-06	SLAMF1_F24
333607	cg02206980	-2.31460233404681e-06	SLAMF1_F24
333608	cg14278260	2.4326842712131e-06	SLAMF1_F24
333609	cg18538664	8.26451211533093e-07	SLAMF1_F24
333610	cg15858495	3.12690101534047e-06	SLAMF1_F24
333611	cg17562299	1.59757906664516e-06	SLAMF1_F24
333612	cg22436963	2.1040036950341e-06	SLAMF1_F24
333613	cg04746164	4.00385245409263e-06	SLAMF1_F24
333614	cg08016827	4.40512483571641e-06	SLAMF1_F24
333615	cg25515140	-3.83925642537701e-07	SLAMF1_F24
333616	cg06618512	-3.37802969612608e-06	SLAMF1_F24
333617	cg21942351	-2.1704759179306e-06	SLAMF1_F24
333618	cg19936016	5.13578580885572e-06	SLAMF1_F24
333619	cg22689426	5.86760679997546e-06	SLAMF1_F24
333620	cg14142256	2.21221467538825e-06	SLAMF1_F24
333621	cg01246961	5.81571284117544e-06	SLAMF1_F24
333622	cg02962107	7.78386637588019e-07	SLAMF1_F24
333623	cg06307939	-1.67096547620503e-05	SLAMF1_F24
333624	cg14969744	-4.53539646587355e-06	SLAMF1_F24
333625	cg07405121	7.92897676809592e-06	SLAMF1_F24
333626	cg17376472	2.43047745881913e-06	SLAMF1_F24
333627	cg00344929	3.82033599980584e-06	SLAMF1_F24
333628	cg23599878	-2.1956060086048e-07	SLAMF1_F24
333629	cg08489962	-2.76915543479108e-06	SLAMF1_F24
333630	cg22028200	-3.06713953914945e-06	SLAMF1_F24
333631	cg14864357	4.49994799989058e-08	SLAMF1_F24
333632	cg15577634	8.37940545332977e-07	SLAMF1_F24
333633	cg05187193	1.00095867264103e-06	SLAMF1_F24
333634	cg05062618	-8.13262203901013e-06	SLAMF1_F24
333635	cg13049556	-4.44733865963101e-07	SLAMF1_F24
333636	cg16533424	-3.82159609487409e-06	SLAMF1_F24
333637	cg20708199	5.97037822048418e-06	SLAMF1_F24
333638	cg16754929	6.51962342676414e-07	SLAMF1_F24
333639	cg04035788	1.73967394091052e-06	SLAMF1_F24
333640	cg01092890	-7.877968513388e-06	SLAMF1_F24
333641	cg24999870	3.41796777314035e-06	SLAMF1_F24
333642	cg15253591	2.99358356437503e-07	SLAMF1_F24
333643	cg05162794	3.75472811271788e-06	SLAMF1_F24
333644	cg05874032	1.28872640113343e-06	SLAMF1_F24
333645	cg12551771	-4.93005424445997e-06	SLAMF1_F24
333646	cg26150754	-2.86967012142785e-07	SLAMF1_F24
333647	cg17191813	-1.12984217892245e-06	SLAMF1_F24
333648	cg13765638	1.56857531438431e-06	SLAMF1_F24
333649	cg24016627	-2.42245644207421e-08	SLAMF1_F24
333650	cg05952120	-3.09873395470564e-07	SLAMF1_F24
333651	cg02992366	9.6404371794902e-06	SLAMF1_F24
333652	cg21602257	-4.31864816585052e-06	SLAMF1_F24
333653	cg11508437	8.93887801980374e-07	SLAMF1_F24
333654	cg23246939	-3.80480668957804e-06	SLAMF1_F24
333655	cg00636795	-2.86868187019872e-06	SLAMF1_F24
333656	cg08285431	2.09897370104311e-07	SLAMF1_F24
333657	cg21557875	1.54870044113825e-06	SLAMF1_F24
333658	cg04373036	-9.49822832685247e-08	SLAMF1_F24
333659	cg01261207	1.36216742504698e-06	SLAMF1_F24
333660	cg17230745	-1.31745526777692e-06	SLAMF1_F24
333661	cg05098343	-6.07104877934787e-06	SLAMF1_F24
333662	cg11398452	3.03795894023733e-09	SLAMF1_F24
333663	cg19101566	-9.75875849856359e-07	SLAMF1_F24
333664	cg01604411	-3.77293463315983e-06	SLAMF1_F24
333665	cg17263194	-1.17882461994634e-06	SLAMF1_F24
333666	cg27380724	1.33707545403946e-06	SLAMF1_F24
333667	cg13238881	3.50632951692006e-07	SLAMF1_F24
333668	cg00676304	-1.91408481382147e-06	SLAMF1_F24
333669	cg25997203	4.48240782865306e-07	SLAMF1_F24
333670	cg15029438	-1.2088495373299e-06	SLAMF1_F24
333671	cg26518811	2.80897527603254e-07	SLAMF1_F24
333672	cg26497342	-6.63440827171927e-06	SLAMF1_F24
333673	cg13850007	8.04626691048783e-06	SLAMF1_F24
333674	cg22115126	-1.05203865075125e-06	SLAMF1_F24
333675	cg26636010	1.54536334372634e-05	SLAMF1_F24
333676	cg09038058	-9.26464165318147e-08	SLAMF1_F24
333677	cg04383836	4.11872903685467e-06	SLAMF1_F24
333678	cg04581685	5.37949785256003e-07	SLAMF1_F24
333679	cg18126732	2.87969059768868e-06	SLAMF1_F24
333680	cg24793470	-5.83857965573271e-07	SLAMF1_F24
333681	cg05362424	-5.95569083526886e-07	SLAMF1_F24
333682	cg08275159	5.53133777438769e-07	SLAMF1_F24
333683	cg18480591	8.89106779333597e-07	SLAMF1_F24
333684	cg16818628	2.38558563078108e-06	SLAMF1_F24
333685	cg27344911	-1.79528682652053e-06	SLAMF1_F24
333686	cg08846312	-4.44304601661006e-06	SLAMF1_F24
333687	cg18343556	-2.07597165747392e-06	SLAMF1_F24
333688	cg20820622	1.06954258201116e-05	SLAMF1_F24
333689	cg10532719	1.1622249994584e-07	SLAMF1_F24
333690	cg19727889	4.38529166672369e-07	SLAMF1_F24
333691	cg09990537	9.09756512363173e-06	SLAMF1_F24
333692	cg09181159	4.97080056589927e-07	SLAMF1_F24
333693	cg14398557	1.10669724006814e-08	SLAMF1_F24
333694	cg03726863	-1.78642229163338e-06	SLAMF1_F24
333695	cg01297721	-4.52330020052176e-06	SLAMF1_F24
333696	cg22226656	-1.95091251206055e-06	SLAMF1_F24
333697	cg04859241	5.83576449818029e-06	SLAMF1_F24
333698	cg12755400	6.62755373362415e-07	SLAMF1_F24
333699	cg20459849	5.41809679157101e-06	SLAMF1_F24
333700	ch.2.252555R	-3.59882412557202e-07	SLAMF1_F24
333701	cg09702105	2.39020689236411e-08	SLAMF1_F24
333702	cg19054524	2.88246458759088e-06	SLAMF1_F24
333703	cg24457538	-8.09973546901429e-07	SLAMF1_F24
333704	cg07158528	-3.3983550713494e-06	SLAMF1_F24
333705	cg14335435	-1.71358897758844e-06	SLAMF1_F24
333706	cg18477962	1.13067733409069e-06	SLAMF1_F24
333707	cg06821959	-3.28713104917632e-06	SLAMF1_F24
333708	cg23920494	2.44662972814781e-06	SLAMF1_F24
333709	cg04948346	4.10704309446978e-06	SLAMF1_F24
333710	cg03536785	-4.49442403076241e-07	SLAMF1_F24
333711	cg16990771	2.22377172548804e-06	SLAMF1_F24
333712	cg22519571	3.63672133718008e-07	SLAMF1_F24
333713	cg16660220	8.12765053721602e-06	SLAMF1_F24
333714	cg13316472	3.82840468757481e-06	SLAMF1_F24
333715	cg21855211	-3.10585001325843e-06	SLAMF1_F24
333716	cg11031701	2.63798653021322e-07	SLAMF1_F24
333717	cg20209046	2.69078917560606e-06	SLAMF1_F24
333718	cg18817318	-6.01257667984751e-06	SLAMF1_F24
333719	cg18850173	-1.50700682117213e-06	SLAMF1_F24
333720	cg16001422	-4.51242490947511e-06	SLAMF1_F24
333721	cg14873135	-9.58999428935953e-08	SLAMF1_F24
333722	cg02286229	-2.85358296595996e-06	SLAMF1_F24
333723	cg26025833	1.35874199131035e-06	SLAMF1_F24
333724	cg14494468	-7.56512178767824e-07	SLAMF1_F24
333725	cg16657987	5.33246025901944e-06	SLAMF1_F24
333726	cg03034540	4.11752884444595e-06	SLAMF1_F24
333727	cg05222924	2.02910117792074e-06	SLAMF1_F24
333728	cg01974660	-2.50301951547033e-06	SLAMF1_F24
333729	cg07605200	-2.0138052707454e-06	SLAMF1_F24
333730	cg06825448	-6.96583747731285e-07	SLAMF1_F24
333731	cg02966572	-4.87261216334396e-06	SLAMF1_F24
333732	cg24906217	6.23083334121707e-06	SLAMF1_F24
333733	cg21790461	1.77573024804611e-06	SLAMF1_F24
333734	cg09461768	1.34633581907214e-06	SLAMF1_F24
333735	cg05909365	-5.63100406447369e-07	SLAMF1_F24
333736	cg18709415	3.114129227603e-06	SLAMF1_F24
333737	cg05413991	1.20866046323271e-06	SLAMF1_F24
333738	cg22850377	-1.71103625085489e-07	SLAMF1_F24
333739	cg16355271	9.06481602729772e-07	SLAMF1_F24
333740	cg27568307	2.43112772931264e-06	SLAMF1_F24
333741	cg17713613	6.71408326554787e-07	SLAMF1_F24
333742	cg09464061	-8.91196304469615e-07	SLAMF1_F24
333743	cg07059783	1.62945419412004e-05	SLAMF1_F24
333744	cg05994974	3.49582024995403e-06	SLAMF1_F24
333745	cg05564841	2.37472872270318e-06	SLAMF1_F24
333746	cg27587826	6.19684280721979e-06	SLAMF1_F24
333747	cg19802458	4.0618320345118e-07	SLAMF1_F24
333748	cg04515311	-2.12033649112248e-07	SLAMF1_F24
333749	cg19456914	-1.52378905561161e-06	SLAMF1_F24
333750	cg24471922	1.94671516144973e-06	SLAMF1_F24
333751	cg05617483	4.23063817950406e-07	SLAMF1_F24
333752	cg15221192	1.6249349485225e-06	SLAMF1_F24
333753	cg00894093	-3.65479160007919e-07	SLAMF1_F24
333754	cg09373015	9.05664936490925e-06	SLAMF1_F24
333755	cg18221988	-1.7047571154527e-08	SLAMF1_F24
333756	cg15694715	7.41235281528961e-06	SLAMF1_F24
333757	cg01699819	2.8144954796681e-06	SLAMF1_F24
333758	cg07043025	2.21715402154644e-07	SLAMF1_F24
333759	cg16668896	-7.51298867819671e-06	SLAMF1_F24
333760	cg25027125	1.1642635823701e-06	SLAMF1_F24
333761	cg24455639	3.25837733091027e-06	SLAMF1_F24
333762	cg05950416	2.22163528409858e-07	SLAMF1_F24
333763	cg01785096	7.92005528177356e-06	SLAMF1_F24
333764	cg02720925	-4.16120065564028e-06	SLAMF1_F24
333765	cg04380297	2.81070152842116e-06	SLAMF1_F24
333766	cg05077354	1.39185935149119e-09	SLAMF1_F24
333767	cg10098729	3.71282955229465e-07	SLAMF1_F24
333768	cg02881434	1.21201393132894e-07	SLAMF1_F24
333769	cg24279131	2.54412716431191e-06	SLAMF1_F24
333770	cg10177158	-5.850352205076e-06	SLAMF1_F24
333771	cg20284711	1.28695442016704e-06	SLAMF1_F24
333772	cg22434594	4.14754653426684e-06	SLAMF1_F24
333773	cg06018748	1.96098915493315e-06	SLAMF1_F24
333774	cg10034176	-7.37687531416873e-07	SLAMF1_F24
333775	cg20981163	2.64782772165362e-05	SLAMF1_F24
333776	cg12407867	6.7787270887217e-06	SLAMF1_F24
333777	cg17748822	1.51630025858578e-06	SLAMF1_F24
333778	cg13551505	-1.06947637448008e-06	SLAMF1_F24
333779	cg08236836	-1.43609927089522e-07	SLAMF1_F24
333780	cg00807462	-5.76623121456393e-06	SLAMF1_F24
333781	cg17510321	-1.08418040612912e-06	SLAMF1_F24
333782	cg08757723	-1.16522136693492e-07	SLAMF1_F24
333783	cg00176928	1.11903196293926e-05	SLAMF1_F24
333784	cg14694154	-1.3571164733025e-06	SLAMF1_F24
333785	cg01264675	-3.22123648760379e-06	SLAMF1_F24
333786	cg00716704	-4.35034961385777e-06	SLAMF1_F24
333787	cg13036702	-2.10260947459425e-08	SLAMF1_F24
333788	cg10018047	-2.6733411643777e-07	SLAMF1_F24
333789	cg24146265	-2.82923306215815e-08	SLAMF1_F24
333790	cg14060279	-2.71635708880883e-07	SLAMF1_F24
333791	cg04993605	1.65379273227995e-06	SLAMF1_F24
333792	cg06811798	1.87194692501672e-06	SLAMF1_F24
333793	cg00331163	-8.53916883043046e-06	SLAMF1_F24
333794	cg27226360	3.76094164896852e-06	SLAMF1_F24
333795	cg13872030	-5.20073661796436e-06	SLAMF1_F24
333796	cg15810190	-3.6566645947752e-06	SLAMF1_F24
333797	cg17470325	6.0752893410635e-07	SLAMF1_F24
333798	cg19178969	7.52514293036433e-07	SLAMF1_F24
333799	cg07791476	1.04628622191057e-06	SLAMF1_F24
333800	cg11443367	-1.04882296719437e-05	SLAMF1_F24
333801	cg24296250	-1.50853337660985e-06	SLAMF1_F24
333802	cg09955033	3.28978728430651e-06	SLAMF1_F24
333803	cg07702509	1.76157861048646e-06	SLAMF1_F24
333804	cg12350407	1.34352656207171e-06	SLAMF1_F24
333805	cg03929791	-1.2349777647472e-06	SLAMF1_F24
333806	cg22148388	1.59742939771356e-06	SLAMF1_F24
333807	cg02606039	2.47561276762602e-06	SLAMF1_F24
333808	cg05950854	-5.37367931208613e-07	SLAMF1_F24
333809	cg23836542	3.29789125085773e-06	SLAMF1_F24
333810	cg15238531	-1.07719407153455e-05	SLAMF1_F24
333811	cg14876307	-4.24538044864238e-07	SLAMF1_F24
333812	cg14771938	-4.62178501749052e-07	SLAMF1_F24
333813	cg21859370	-1.23658839830974e-07	SLAMF1_F24
333814	cg11149566	4.57153719342116e-06	SLAMF1_F24
333815	cg14391896	1.75280535092024e-06	SLAMF1_F24
333816	cg05190072	3.45371206504123e-06	SLAMF1_F24
333817	cg00989142	-2.75803036929969e-08	SLAMF1_F24
333818	cg26408642	2.96318144988686e-06	SLAMF1_F24
333819	cg16118564	9.77798455755584e-07	SLAMF1_F24
333820	cg10928373	2.9451287152331e-07	SLAMF1_F24
333821	cg17985281	-2.82048399868773e-07	SLAMF1_F24
333822	cg25385733	1.36165646695506e-06	SLAMF1_F24
333823	cg01634275	9.12012975733377e-08	SLAMF1_F24
333824	cg11440317	1.19729764737968e-06	SLAMF1_F24
333825	cg05218995	-3.83795662375769e-06	SLAMF1_F24
333826	cg10227880	-3.26324976629875e-06	SLAMF1_F24
333827	cg14074881	-1.122318459474e-07	SLAMF1_F24
333828	cg11461694	-3.5478990337279e-07	SLAMF1_F24
333829	cg10480329	-2.09591413755806e-07	SLAMF1_F24
333830	cg16843994	4.85504113935353e-06	SLAMF1_F24
333831	cg16264004	4.47129413239377e-06	SLAMF1_F24
333832	cg26874753	-1.00662644486148e-06	SLAMF1_F24
333833	cg17832277	6.72703830143794e-07	SLAMF1_F24
333834	cg04160899	-2.28837951601991e-06	SLAMF1_F24
333835	cg00501542	-1.52166458407851e-06	SLAMF1_F24
333836	cg15825127	2.51708762920475e-06	SLAMF1_F24
333837	cg24271593	4.08907939393847e-06	SLAMF1_F24
333838	cg07570573	1.12891269075874e-06	SLAMF1_F24
333839	cg00513003	7.80065952217584e-07	SLAMF1_F24
333840	cg13202571	8.50153657397979e-08	SLAMF1_F24
333841	cg07623882	-7.6223655103576e-07	SLAMF1_F24
333842	cg03185871	1.29396707407027e-06	SLAMF1_F24
333843	cg24586870	1.09845341480712e-08	SLAMF1_F24
333844	cg07665535	-9.19106493495707e-07	SLAMF1_F24
333845	cg22997906	1.63314993052727e-06	SLAMF1_F24
333846	cg09382430	2.15722289806004e-07	SLAMF1_F24
333847	cg18420790	8.28406780765134e-08	SLAMF1_F24
333848	cg12486486	5.30427369038889e-06	SLAMF1_F24
333849	cg06354953	-1.76334600874321e-06	SLAMF1_F24
333850	cg01594233	1.3173823276311e-06	SLAMF1_F24
333851	cg26439081	-7.82782092808685e-09	SLAMF1_F24
333852	ch.9.108332624R	-1.86750256288746e-06	SLAMF1_F24
333853	cg02030493	-2.18036694095499e-08	SLAMF1_F24
333854	cg27298509	2.29270827954056e-06	SLAMF1_F24
333855	cg15928086	2.72879753304373e-06	SLAMF1_F24
333856	cg16336665	1.25342860905004e-06	SLAMF1_F24
333857	cg03438090	3.61178237936771e-08	SLAMF1_F24
333858	cg19407979	8.1418819632973e-07	SLAMF1_F24
333859	cg13419774	1.69289963468836e-07	SLAMF1_F24
333860	cg03875819	6.07359934671168e-07	SLAMF1_F24
333861	cg25661253	6.45452914856584e-07	SLAMF1_F24
333862	cg08759523	1.96579073658948e-06	SLAMF1_F24
333863	cg19588863	4.28058104035298e-06	SLAMF1_F24
333864	cg18778727	-9.32504364751223e-08	SLAMF1_F24
333865	cg25193020	-6.95428305593926e-07	SLAMF1_F24
333866	cg01258940	-1.41802245793646e-07	SLAMF1_F24
333867	cg26526126	1.35654305060798e-06	SLAMF1_F24
333868	cg14970991	5.7938435399643e-06	SLAMF1_F24
333869	cg16153601	1.39146768877462e-06	SLAMF1_F24
333870	cg24699005	5.45350409587477e-06	SLAMF1_F24
333871	cg08184652	4.79191231236147e-08	SLAMF1_F24
333872	cg15713182	-3.23688841776332e-06	SLAMF1_F24
333873	cg26780481	3.57322795638616e-06	SLAMF1_F24
333874	cg11724225	2.37942585832466e-06	SLAMF1_F24
333875	cg15550065	-3.04680465481234e-06	SLAMF1_F24
333876	cg24284973	4.63609449308962e-08	SLAMF1_F24
333877	cg02949469	-1.45204216419061e-08	SLAMF1_F24
333878	cg06567195	-8.99167550936699e-06	SLAMF1_F24
333879	cg08644489	9.88813119069251e-08	SLAMF1_F24
333880	cg26243759	-2.81319723939814e-06	SLAMF1_F24
333881	cg07669403	4.23391871775e-08	SLAMF1_F24
333882	cg24388860	-1.11201349801685e-06	SLAMF1_F24
333883	cg08827454	-2.77890225665973e-06	SLAMF1_F24
333884	cg14776612	2.44290747926272e-06	SLAMF1_F24
333885	cg07438778	-1.25439775008295e-06	SLAMF1_F24
333886	cg04994397	-8.13655171504563e-06	SLAMF1_F24
333887	cg03824048	-2.27870845263539e-06	SLAMF1_F24
333888	cg16252131	-8.81222202613903e-07	SLAMF1_F24
333889	cg14764154	-1.57368302416838e-07	SLAMF1_F24
333890	cg07497042	1.0912767624435e-05	SLAMF1_F24
333891	cg19106087	-4.56337395212586e-07	SLAMF1_F24
333892	cg04755820	-5.63258204711823e-07	SLAMF1_F24
333893	cg03217316	2.52595279336616e-06	SLAMF1_F24
333894	cg11725972	-6.61733766953479e-07	SLAMF1_F24
333895	cg04527918	3.08612978718358e-06	SLAMF1_F24
333896	cg04638622	6.1756856446453e-07	SLAMF1_F24
333897	cg17783213	1.42504152797921e-06	SLAMF1_F24
333898	cg13741326	-6.23442919512112e-08	SLAMF1_F24
333899	cg21639553	3.08019697336477e-06	SLAMF1_F24
333900	cg10485752	7.07198893742127e-06	SLAMF1_F24
333901	cg19538917	4.02798883485049e-06	SLAMF1_F24
333902	cg15924259	-2.06857059537404e-07	SLAMF1_F24
333903	cg12076203	1.03995047265595e-06	SLAMF1_F24
333904	cg05992515	2.48265029327805e-06	SLAMF1_F24
333905	cg14024252	3.3030449221041e-06	SLAMF1_F24
333906	cg24156006	-3.70099862827004e-07	SLAMF1_F24
333907	cg17786287	5.33989374442773e-07	SLAMF1_F24
333908	cg10717379	-9.76715318490167e-06	SLAMF1_F24
333909	cg03213860	-2.52490072828756e-07	SLAMF1_F24
333910	cg01460805	1.46246337848825e-10	SLAMF1_F24
333911	cg06925236	9.79090034779594e-07	SLAMF1_F24
333912	cg14303972	3.62237012071586e-06	SLAMF1_F24
333913	cg16274273	-9.19983437190249e-06	SLAMF1_F24
333914	cg23540765	-3.62833491779153e-07	SLAMF1_F24
333915	cg00202130	-3.32523215085772e-07	SLAMF1_F24
333916	cg16656286	5.96286767970448e-08	SLAMF1_F24
333917	cg08328067	8.18750075331999e-06	SLAMF1_F24
333918	cg08450913	-2.3674560885814e-07	SLAMF1_F24
333919	cg03531673	-5.25645646352773e-06	SLAMF1_F24
333920	cg15020247	-5.77576629315785e-07	SLAMF1_F24
333921	cg15238183	-7.68250227046322e-07	SLAMF1_F24
333922	cg21843616	8.00423613218307e-07	SLAMF1_F24
333923	cg25298788	4.20285601341845e-06	SLAMF1_F24
333924	cg18365622	-7.30968883175824e-07	SLAMF1_F24
333925	cg16596496	1.46495976602233e-07	SLAMF1_F24
333926	cg14460377	1.12352941425226e-06	SLAMF1_F24
333927	cg03640071	-8.13994720096881e-07	SLAMF1_F24
333928	cg08753222	-1.47497842443294e-08	SLAMF1_F24
333929	cg20054812	-5.42887153303405e-08	SLAMF1_F24
333930	cg14777056	5.24634417813648e-06	SLAMF1_F24
333931	cg25249670	-5.57255904776456e-07	SLAMF1_F24
333932	cg08723248	3.56357052618818e-06	SLAMF1_F24
333933	cg10467371	1.04830956780294e-05	SLAMF1_F24
333934	cg08229627	-8.17512967021313e-07	SLAMF1_F24
333935	cg07046399	-1.05841227499383e-07	SLAMF1_F24
333936	cg11679914	-1.12067933903041e-06	SLAMF1_F24
333937	cg16033112	2.82950224180014e-06	SLAMF1_F24
333938	cg12174682	-3.69874549548516e-06	SLAMF1_F24
333939	cg01036399	1.0604467224274e-06	SLAMF1_F24
333940	cg01871963	-9.94596435967262e-07	SLAMF1_F24
333941	cg16553721	-6.83658190339179e-06	SLAMF1_F24
333942	cg07755265	6.96864021778755e-09	SLAMF1_F24
333943	ch.18.700493F	1.29800480776325e-06	SLAMF1_F24
333944	cg25604829	-1.39057615542554e-06	SLAMF1_F24
333945	cg13559820	-1.14518778541242e-05	SLAMF1_F24
333946	cg23836322	1.02607054176573e-06	SLAMF1_F24
333947	cg09533013	1.7384435440782e-06	SLAMF1_F24
333948	cg14113442	-1.39033720386413e-06	SLAMF1_F24
333949	cg17706274	-1.28082551864497e-07	SLAMF1_F24
333950	cg14103143	9.17594680252081e-08	SLAMF1_F24
333951	cg12002621	-7.6062638289992e-07	SLAMF1_F24
333952	cg22296244	-1.99470784547619e-06	SLAMF1_F24
333953	cg00653387	1.22077709076566e-06	SLAMF1_F24
333954	cg02496728	5.43063372736832e-07	SLAMF1_F24
333955	cg09872582	1.8085443754738e-07	SLAMF1_F24
333956	cg19427912	6.00198647517815e-07	SLAMF1_F24
333957	cg08240529	1.91570825565096e-06	SLAMF1_F24
333958	cg03641958	3.09969171306257e-06	SLAMF1_F24
333959	cg22479161	4.59223660297901e-06	SLAMF1_F24
333960	cg08563081	2.58443148475313e-06	SLAMF1_F24
333961	ch.10.82591910R	-4.07008225860097e-07	SLAMF1_F24
333962	cg01262262	-6.35272513057545e-08	SLAMF1_F24
333963	cg23738323	-8.64208813347084e-07	SLAMF1_F24
333964	cg16658191	-2.42718940686557e-06	SLAMF1_F24
333965	cg12075396	-2.22020052429171e-07	SLAMF1_F24
333966	cg01360261	-7.92969903088288e-06	SLAMF1_F24
333967	cg10566319	-4.09488326513212e-06	SLAMF1_F24
333968	cg20133923	7.14470161516161e-07	SLAMF1_F24
333969	cg23489508	-3.75465867232362e-06	SLAMF1_F24
333970	cg12827842	-3.45013785833058e-06	SLAMF1_F24
333971	cg14238230	2.54601238019874e-08	SLAMF1_F24
333972	cg17009631	-1.78600302871728e-06	SLAMF1_F24
333973	cg26290665	-2.28355029489519e-06	SLAMF1_F24
333974	cg15895233	-5.31295366223152e-07	SLAMF1_F24
333975	cg13063673	8.65985993667366e-08	SLAMF1_F24
333976	cg21793826	4.61211419606176e-06	SLAMF1_F24
333977	cg00566982	-4.62380849576416e-06	SLAMF1_F24
333978	cg21177976	-1.5694399500275e-06	SLAMF1_F24
333979	cg22732672	4.94785823262647e-07	SLAMF1_F24
333980	cg11453970	-1.65751593294316e-06	SLAMF1_F24
333981	cg08951101	3.83924485980026e-07	SLAMF1_F24
333982	cg19156569	3.38282634880187e-06	SLAMF1_F24
333983	cg22883486	1.84191099568611e-06	SLAMF1_F24
333984	cg11643442	-6.73080019643421e-06	SLAMF1_F24
333985	cg18246393	-1.46128192300133e-06	SLAMF1_F24
333986	cg23278267	-3.61926807790842e-07	SLAMF1_F24
333987	cg00504890	-4.85408080019668e-07	SLAMF1_F24
333988	cg00772840	-1.33258854095221e-07	SLAMF1_F24
333989	cg12987135	-4.958156996372e-06	SLAMF1_F24
333990	cg27238311	6.79380769955343e-07	SLAMF1_F24
333991	cg14328920	4.02578931900228e-06	SLAMF1_F24
333992	cg18679088	-1.03714211427615e-07	SLAMF1_F24
333993	cg19439571	-1.34751868263755e-06	SLAMF1_F24
333994	cg00581295	-1.10896506872035e-06	SLAMF1_F24
333995	cg02634745	4.2500385464312e-06	SLAMF1_F24
333996	cg19671201	-3.06907914182841e-08	SLAMF1_F24
333997	cg25947489	1.47419572772273e-06	SLAMF1_F24
333998	cg00282989	9.26691944191774e-07	SLAMF1_F24
333999	cg02189729	-2.19469700907891e-07	SLAMF1_F24
334000	cg27634246	-2.30810119994187e-07	SLAMF1_F24
334001	cg06151464	2.5355729504984e-06	SLAMF1_F24
334002	cg10940969	1.16759952671333e-05	SLAMF1_F24
334003	cg01195281	-1.39424544203325e-08	SLAMF1_F24
334004	cg27479949	-4.68410108194574e-06	SLAMF1_F24
334005	cg06399140	-1.5298553861703e-06	SLAMF1_F24
334006	cg21603943	8.34112636643767e-08	SLAMF1_F24
334007	cg16436762	-7.0615277299387e-06	SLAMF1_F24
334008	cg22820726	-6.37093651996253e-06	SLAMF1_F24
334009	cg27330628	-1.26821116390581e-06	SLAMF1_F24
334010	cg14293413	2.35348234576171e-07	SLAMF1_F24
334011	cg10587084	2.58471078795403e-07	SLAMF1_F24
334012	cg16976545	1.78375800664747e-06	SLAMF1_F24
334013	cg20525710	2.60774213270771e-06	SLAMF1_F24
334014	cg12360736	-4.17985377965499e-06	SLAMF1_F24
334015	cg21068392	-1.36480082970332e-07	SLAMF1_F24
334016	cg05964536	-4.86201873928388e-06	SLAMF1_F24
334017	cg10574006	1.95748218801473e-06	SLAMF1_F24
334018	cg18350524	1.94617413651732e-07	SLAMF1_F24
334019	cg26442078	2.44886809064565e-06	SLAMF1_F24
334020	cg08523075	-3.69489380042734e-06	SLAMF1_F24
334021	cg07291802	1.99145159313866e-06	SLAMF1_F24
334022	cg09162749	-3.99823380227966e-06	SLAMF1_F24
334023	cg12571727	3.53095590473183e-06	SLAMF1_F24
334024	cg09233112	6.50940608791239e-06	SLAMF1_F24
334025	cg21878995	-7.46007036355569e-07	SLAMF1_F24
334026	cg19898043	-1.07048825134333e-07	SLAMF1_F24
334027	cg15853332	2.08192139044493e-07	SLAMF1_F24
334028	cg18700066	-1.75059673308611e-06	SLAMF1_F24
334029	cg20615141	-2.60501002018031e-06	SLAMF1_F24
334030	cg22593095	-4.16919316488009e-06	SLAMF1_F24
334031	cg07624918	6.41051579523523e-06	SLAMF1_F24
334032	cg01505830	4.52494458514066e-06	SLAMF1_F24
334033	cg08774656	-6.20554607066849e-06	SLAMF1_F24
334034	cg27413396	1.33072921264015e-07	SLAMF1_F24
334035	cg02848551	1.84284171817421e-06	SLAMF1_F24
334036	cg15774437	1.69266004101542e-06	SLAMF1_F24
334037	cg10077060	7.37977452828986e-07	SLAMF1_F24
334038	cg05815419	-1.72364717925209e-06	SLAMF1_F24
334039	cg11396157	2.15319974178336e-07	SLAMF1_F24
334040	cg05670717	-4.26924590013184e-06	SLAMF1_F24
334041	cg19168556	-1.0240982183866e-06	SLAMF1_F24
334042	cg07315228	-4.25724520073695e-06	SLAMF1_F24
334043	cg14852456	3.11010566856393e-08	SLAMF1_F24
334044	cg14497223	4.72559106230896e-06	SLAMF1_F24
334045	cg21743497	-1.72456482212378e-06	SLAMF1_F24
334046	cg17856110	6.6932018809814e-07	SLAMF1_F24
334047	cg07479450	1.25255842104831e-06	SLAMF1_F24
334048	cg19858890	-5.57427628097333e-08	SLAMF1_F24
334049	cg24310246	-4.92378125123934e-06	SLAMF1_F24
334050	cg13421924	-8.01788677687532e-07	SLAMF1_F24
334051	cg27559595	7.41385855605257e-08	SLAMF1_F24
334052	cg04073257	1.16151784242552e-07	SLAMF1_F24
334053	cg01794405	6.70429026600771e-06	SLAMF1_F24
334054	cg02493489	6.74693021315487e-07	SLAMF1_F24
334055	cg21941495	1.62611595729897e-07	SLAMF1_F24
334056	cg17827470	5.46496546998409e-07	SLAMF1_F24
334057	cg07097005	-9.70489751626209e-07	SLAMF1_F24
334058	cg23382101	4.01026128033446e-06	SLAMF1_F24
334059	cg05973890	-2.03612809289363e-06	SLAMF1_F24
334060	cg01220031	-4.2112391055783e-06	SLAMF1_F24
334061	cg11814059	2.19131514808765e-06	SLAMF1_F24
334062	cg15481429	-3.87601838392283e-07	SLAMF1_F24
334063	cg25087589	-2.52024124540135e-06	SLAMF1_F24
334064	cg12850546	5.9115340905429e-07	SLAMF1_F24
334065	cg10050487	-3.73715130123563e-06	SLAMF1_F24
334066	cg00928122	-6.99716440524003e-06	SLAMF1_F24
334067	cg22188917	7.6130356206149e-07	SLAMF1_F24
334068	cg07315969	-8.68266208454254e-07	SLAMF1_F24
334069	cg12682862	6.55790075472858e-08	SLAMF1_F24
334070	cg00616640	-4.65775524634402e-06	SLAMF1_F24
334071	cg11035303	-4.56294650694923e-06	SLAMF1_F24
334072	cg18084802	3.16106214971498e-06	SLAMF1_F24
334073	cg24363253	-3.92245918665758e-06	SLAMF1_F24
334074	cg21381341	2.33751799564959e-06	SLAMF1_F24
334075	cg01283417	-1.1064219246948e-06	SLAMF1_F24
334076	cg04459452	-6.45757635574892e-06	SLAMF1_F24
334077	cg20444719	1.98921027832559e-06	SLAMF1_F24
334078	cg18973939	6.22902419844181e-06	SLAMF1_F24
334079	cg14930838	2.55049508015667e-06	SLAMF1_F24
334080	cg00465267	6.28079047685866e-06	SLAMF1_F24
334081	cg09919522	4.32463317210076e-06	SLAMF1_F24
334082	cg22320183	-3.39410039240919e-06	SLAMF1_F24
334083	cg16895110	-1.34786012681696e-06	SLAMF1_F24
334084	cg11298786	-2.14350495051675e-06	SLAMF1_F24
334085	cg16648551	-1.49091572497995e-06	SLAMF1_F24
334086	cg18514344	-3.73404066445588e-07	SLAMF1_F24
334087	cg19435720	4.6413557562299e-06	SLAMF1_F24
334088	cg02176961	9.20448325724822e-08	SLAMF1_F24
334089	cg26644188	-2.02599171550058e-06	SLAMF1_F24
334090	cg12307484	-2.6344651030084e-08	SLAMF1_F24
334091	cg17740399	6.65047386301229e-07	SLAMF1_F24
334092	cg26106149	-2.52620785681873e-06	SLAMF1_F24
334093	cg23129019	1.02116223696655e-06	SLAMF1_F24
334094	cg05041382	-4.43964631158748e-08	SLAMF1_F24
334095	cg06005913	6.97330432581946e-06	SLAMF1_F24
334096	cg04577715	9.90428915617616e-07	SLAMF1_F24
334097	cg03227576	-6.21304202287178e-07	SLAMF1_F24
334098	cg04765904	-3.81389121596898e-06	SLAMF1_F24
334099	cg19523061	-3.85202087074154e-06	SLAMF1_F24
334100	cg16377859	4.88651999668553e-06	SLAMF1_F24
334101	cg14465992	-5.52100797963744e-06	SLAMF1_F24
334102	cg10583180	1.51275274922938e-06	SLAMF1_F24
334103	cg03286783	2.72862167251722e-07	SLAMF1_F24
334104	cg10661141	7.43083984868505e-07	SLAMF1_F24
334105	cg11684142	8.61817351735977e-07	SLAMF1_F24
334106	cg27225220	-1.89386945688752e-07	SLAMF1_F24
334107	cg21912567	5.33633951648802e-07	SLAMF1_F24
334108	cg05789359	1.30958966154936e-06	SLAMF1_F24
334109	cg17566920	3.26452309636335e-06	SLAMF1_F24
334110	cg00049616	-1.31431554835678e-06	SLAMF1_F24
334111	cg17600402	2.94352048703545e-06	SLAMF1_F24
334112	cg11403237	4.24877404664229e-06	SLAMF1_F24
334113	cg05920345	-1.96697827123146e-06	SLAMF1_F24
334114	cg18282011	2.07407321503102e-07	SLAMF1_F24
334115	cg20282550	9.86643511362865e-07	SLAMF1_F24
334116	cg02624047	-8.57313456603305e-07	SLAMF1_F24
334117	cg05310898	-3.2384621733381e-07	SLAMF1_F24
334118	cg11601932	-1.9368816857216e-06	SLAMF1_F24
334119	cg15722372	-5.34672347375453e-07	SLAMF1_F24
334120	cg26630437	2.43040113763618e-06	SLAMF1_F24
334121	cg07884019	8.1784314713329e-07	SLAMF1_F24
334122	cg23865769	3.02694429783357e-06	SLAMF1_F24
334123	cg06729842	-1.6112894036635e-06	SLAMF1_F24
334124	cg10179050	1.25197344559308e-07	SLAMF1_F24
334125	cg00495946	1.6245489674423e-05	SLAMF1_F24
334126	cg11223735	2.68903001213976e-06	SLAMF1_F24
334127	cg12581244	-3.52674996733668e-07	SLAMF1_F24
334128	cg10890710	-7.24611056846153e-06	SLAMF1_F24
334129	cg04437458	4.19471929546672e-06	SLAMF1_F24
334130	cg01416241	8.77749942059791e-08	SLAMF1_F24
334131	cg25235250	1.59409536219837e-06	SLAMF1_F24
334132	cg16255175	4.15063007268949e-06	SLAMF1_F24
334133	cg07166266	-9.64501340006319e-07	SLAMF1_F24
334134	cg15535114	3.45434666516081e-07	SLAMF1_F24
334135	cg25013058	-1.63521502832902e-06	SLAMF1_F24
334136	cg26681578	-9.21474253675681e-07	SLAMF1_F24
334137	cg14641611	-5.61052405017749e-07	SLAMF1_F24
334138	ch.21.19455351R	3.98110397495588e-08	SLAMF1_F24
334139	cg00794227	-1.29197861988965e-07	SLAMF1_F24
334140	cg09310487	-3.91422666800794e-06	SLAMF1_F24
334141	cg03760336	-5.20221497539249e-07	SLAMF1_F24
334142	cg18362989	1.20000377223776e-06	SLAMF1_F24
334143	cg10179315	1.57026758901102e-07	SLAMF1_F24
334144	cg17510567	-2.14005234800813e-07	SLAMF1_F24
334145	cg26657357	5.83426271066526e-07	SLAMF1_F24
334146	cg13017464	-1.22843024248575e-06	SLAMF1_F24
334147	cg18332838	2.59789732042101e-06	SLAMF1_F24
334148	cg09745246	-9.42653526590169e-09	SLAMF1_F24
334149	cg14666892	-5.70005604056772e-07	SLAMF1_F24
334150	cg10085457	3.06192436821113e-06	SLAMF1_F24
334151	cg05469706	-2.09550260149538e-06	SLAMF1_F24
334152	cg27129656	3.57173492802522e-06	SLAMF1_F24
334153	cg03496220	6.31160687542754e-06	SLAMF1_F24
334154	cg06834313	-1.94195901050638e-06	SLAMF1_F24
334155	cg00121444	6.93324021375328e-07	SLAMF1_F24
334156	cg19003646	-2.03461352758268e-07	SLAMF1_F24
334157	cg17718302	2.73543756258184e-07	SLAMF1_F24
334158	cg24311251	-2.60928193928374e-06	SLAMF1_F24
334159	cg22724353	-5.53476719561232e-06	SLAMF1_F24
334160	cg10578187	-2.03054090869186e-06	SLAMF1_F24
334161	cg22689699	2.69863833954585e-06	SLAMF1_F24
334162	cg12219945	-5.8939643775037e-08	SLAMF1_F24
334163	cg10548484	4.65407425521531e-06	SLAMF1_F24
334164	cg21218883	-2.6549490763812e-06	SLAMF1_F24
334165	cg16222362	1.33735999198134e-06	SLAMF1_F24
334166	cg06128434	-1.64880990366762e-06	SLAMF1_F24
334167	cg20742385	-5.45374896860554e-07	SLAMF1_F24
334168	cg05209666	8.29749668182831e-07	SLAMF1_F24
334169	cg18830978	4.57689861334873e-06	SLAMF1_F24
334170	cg22851694	1.29418992635899e-06	SLAMF1_F24
334171	cg21363934	-3.12445178734219e-06	SLAMF1_F24
334172	cg13053400	3.11397347087581e-06	SLAMF1_F24
334173	cg01937019	1.43209834437338e-06	SLAMF1_F24
334174	cg04771657	1.64413595655624e-06	SLAMF1_F24
334175	cg04152801	-1.71334643855839e-06	SLAMF1_F24
334176	cg18383890	2.23419383402348e-06	SLAMF1_F24
334177	cg06872272	5.14306523531018e-07	SLAMF1_F24
334178	cg07968493	-3.74986838876539e-06	SLAMF1_F24
334179	cg22027305	-2.33490409375118e-07	SLAMF1_F24
334180	cg04552381	-1.31339102344552e-06	SLAMF1_F24
334181	cg02987776	-1.01042120174709e-05	SLAMF1_F24
334182	cg15745667	1.97616321903362e-06	SLAMF1_F24
334183	cg04206389	2.00923119011691e-06	SLAMF1_F24
334184	cg01593378	1.53873945599547e-06	SLAMF1_F24
334185	cg00067054	-7.21238387456321e-06	SLAMF1_F24
334186	cg13306208	-3.77194985344782e-07	SLAMF1_F24
334187	cg10654114	-2.3612695492963e-06	SLAMF1_F24
334188	cg09942708	8.05849888988764e-07	SLAMF1_F24
334189	cg24624047	1.56360741753452e-06	SLAMF1_F24
334190	cg20677058	3.28115715630085e-06	SLAMF1_F24
334191	cg18114034	-4.93566241854195e-06	SLAMF1_F24
334192	cg16098469	-2.09215524576673e-06	SLAMF1_F24
334193	cg23511613	-1.43591186552311e-07	SLAMF1_F24
334194	cg00648184	-1.58780965601879e-06	SLAMF1_F24
334195	cg15925571	-4.86824548360203e-07	SLAMF1_F24
334196	cg07829171	1.32185038023271e-06	SLAMF1_F24
334197	cg00943124	-2.05308726457688e-06	SLAMF1_F24
334198	cg19157240	-5.92361991925643e-07	SLAMF1_F24
334199	cg10535858	1.13956122885037e-08	SLAMF1_F24
334200	cg00599151	-3.5937871466482e-06	SLAMF1_F24
334201	cg20179170	-7.77951553231417e-07	SLAMF1_F24
334202	cg17176005	-7.45998901738599e-07	SLAMF1_F24
334203	cg09333471	5.71752310564341e-06	SLAMF1_F24
334204	cg19718393	-2.85008590012083e-06	SLAMF1_F24
334205	cg07892412	-3.99104575660087e-06	SLAMF1_F24
334206	cg27089606	-1.17224417500072e-06	SLAMF1_F24
334207	cg24752582	-4.74326160556091e-06	SLAMF1_F24
334208	cg21482176	-5.18535526696707e-07	SLAMF1_F24
334209	cg14630001	4.37412166503697e-06	SLAMF1_F24
334210	cg14000734	-1.67752636409556e-06	SLAMF1_F24
334211	cg04613574	-7.26938303473685e-06	SLAMF1_F24
334212	cg20985521	-1.66322148858895e-06	SLAMF1_F24
334213	cg06885179	-2.22342229600849e-06	SLAMF1_F24
334214	cg07923837	1.15230736379625e-06	SLAMF1_F24
334215	cg13717343	-4.13594475657221e-07	SLAMF1_F24
334216	cg06378374	4.56988059359786e-06	SLAMF1_F24
334217	cg10497894	-5.22090595149546e-06	SLAMF1_F24
334218	cg04973239	2.17155443855027e-06	SLAMF1_F24
334219	cg20504474	-9.12195802477953e-07	SLAMF1_F24
334220	cg08289049	4.01457615623379e-06	SLAMF1_F24
334221	cg12945572	1.74685272175505e-06	SLAMF1_F24
334222	cg19814134	-9.14236483556923e-07	SLAMF1_F24
334223	cg00407062	-2.73218733120391e-07	SLAMF1_F24
334224	cg11073833	-1.25642899854112e-07	SLAMF1_F24
334225	cg21614330	3.88789252852308e-06	SLAMF1_F24
334226	cg06353720	1.81818331786332e-06	SLAMF1_F24
334227	cg03731647	-5.54867630239973e-06	SLAMF1_F24
334228	cg22796704	-3.22138007006008e-06	SLAMF1_F24
334229	cg07183344	-1.90092441211193e-07	SLAMF1_F24
334230	cg00500027	-2.8484802973918e-07	SLAMF1_F24
334231	cg05452899	-8.57654205460266e-07	SLAMF1_F24
334232	cg23490407	-3.38678937147625e-06	SLAMF1_F24
334233	cg10817754	-1.05146591718994e-06	SLAMF1_F24
334234	cg15264708	-1.28699682268937e-06	SLAMF1_F24
334235	cg10660498	-2.87061159416218e-06	SLAMF1_F24
334236	cg07784166	1.05650012550792e-05	SLAMF1_F24
334237	cg22927356	1.62091263193087e-06	SLAMF1_F24
334238	cg03279114	-3.7310085820809e-06	SLAMF1_F24
334239	cg19363420	-2.12761322466348e-06	SLAMF1_F24
334240	cg16992839	-3.04581135413006e-06	SLAMF1_F24
334241	cg08920628	-4.09156219509594e-08	SLAMF1_F24
334242	cg03167642	-6.83993162392403e-06	SLAMF1_F24
334243	cg22995183	-3.23874288758244e-06	SLAMF1_F24
334244	cg23219808	-7.93998099234918e-07	SLAMF1_F24
334245	cg20821903	-3.82460953631793e-06	SLAMF1_F24
334246	cg14882447	-2.73587055182247e-06	SLAMF1_F24
334247	cg09617416	-1.20204146596699e-06	SLAMF1_F24
334248	cg05395973	1.7085173192007e-06	SLAMF1_F24
334249	cg08253104	3.75130585775695e-06	SLAMF1_F24
334250	cg05876069	2.01244590741793e-06	SLAMF1_F24
334251	cg27530439	1.12325251277086e-08	SLAMF1_F24
334252	cg22733438	3.18294238011062e-06	SLAMF1_F24
334253	cg11719362	1.01440829853267e-06	SLAMF1_F24
334254	cg19586027	4.93010946292424e-06	SLAMF1_F24
334255	cg00909286	-2.99589251089494e-06	SLAMF1_F24
334256	cg10478319	-5.88061204688993e-06	SLAMF1_F24
334257	cg05881947	-5.73128134470001e-07	SLAMF1_F24
334258	cg19334082	5.26618454867239e-06	SLAMF1_F24
334259	cg04102657	-7.82497613919332e-06	SLAMF1_F24
334260	cg01416521	7.25288971420375e-07	SLAMF1_F24
334261	cg21784859	2.5442879676234e-07	SLAMF1_F24
334262	cg05179659	-6.13204428467994e-07	SLAMF1_F24
334263	cg02716147	1.05912664615952e-06	SLAMF1_F24
334264	cg15448369	-2.6999282667386e-06	SLAMF1_F24
334265	cg12956091	1.1415198744446e-06	SLAMF1_F24
334266	cg23633666	-1.85226575534814e-07	SLAMF1_F24
334267	cg17161834	9.03592750654919e-07	SLAMF1_F24
334268	cg11449318	6.60513001712674e-07	SLAMF1_F24
334269	cg24400100	4.00986386262046e-06	SLAMF1_F24
334270	cg08321271	-1.38760529668487e-06	SLAMF1_F24
334271	cg03492101	-3.54699405892738e-06	SLAMF1_F24
334272	cg04698215	4.8478975935686e-07	SLAMF1_F24
334273	cg11576988	1.06164934635694e-06	SLAMF1_F24
334274	cg20406875	2.92764755060806e-06	SLAMF1_F24
334275	cg00728905	-1.84726180124581e-06	SLAMF1_F24
334276	cg22691725	-2.7977414503601e-07	SLAMF1_F24
334277	cg11626175	-2.75484421090109e-06	SLAMF1_F24
334278	cg27559842	6.20302005950435e-07	SLAMF1_F24
334279	cg27266301	-4.13454770632775e-07	SLAMF1_F24
334280	cg05602920	3.15239671009597e-06	SLAMF1_F24
334281	cg21541030	-3.3047241427217e-07	SLAMF1_F24
334282	cg04567124	-3.81885677039589e-06	SLAMF1_F24
334283	cg22721114	-4.11980755475357e-07	SLAMF1_F24
334284	cg25367418	-4.27925570458736e-07	SLAMF1_F24
334285	cg14556783	3.68912299554518e-06	SLAMF1_F24
334286	cg14758875	4.50830846918159e-06	SLAMF1_F24
334287	cg17310977	-1.60401017781834e-06	SLAMF1_F24
334288	cg26181864	2.74024926165636e-06	SLAMF1_F24
334289	cg12631406	2.1770909847107e-06	SLAMF1_F24
334290	cg14082763	-4.01143373060237e-07	SLAMF1_F24
334291	cg19280529	3.77599185332441e-06	SLAMF1_F24
334292	cg12058073	1.20979739467665e-06	SLAMF1_F24
334293	cg04254487	1.19677184681889e-06	SLAMF1_F24
334294	cg17990343	-1.38756430222422e-06	SLAMF1_F24
334295	cg24227782	5.77239164507685e-06	SLAMF1_F24
334296	cg10012448	6.03056873909267e-06	SLAMF1_F24
334297	cg20953075	-1.3338125200893e-07	SLAMF1_F24
334298	cg04729014	2.45477716389364e-06	SLAMF1_F24
334299	cg10108243	5.66974100924251e-07	SLAMF1_F24
334300	cg12801329	-1.35282133942195e-06	SLAMF1_F24
334301	cg26486702	-5.78864491449177e-07	SLAMF1_F24
334302	cg26673377	9.09066370360226e-06	SLAMF1_F24
334303	cg00053618	-5.69178412111675e-06	SLAMF1_F24
334304	ch.6.154106492R	3.54565968591663e-06	SLAMF1_F24
334305	cg11308136	4.29858562033198e-06	SLAMF1_F24
334306	cg11497017	-3.56252554211522e-06	SLAMF1_F24
334307	cg08887425	-5.51249186969334e-07	SLAMF1_F24
334308	cg10494973	-2.65073001366826e-06	SLAMF1_F24
334309	cg17865955	4.93759529997887e-06	SLAMF1_F24
334310	cg26451891	1.48332289701699e-06	SLAMF1_F24
334311	cg17173639	1.10989907008384e-05	SLAMF1_F24
334312	cg12900185	3.76318295055853e-06	SLAMF1_F24
334313	cg23830290	-2.68660702041193e-07	SLAMF1_F24
334314	cg10707460	-2.66326284040236e-06	SLAMF1_F24
334315	cg24067615	6.76755798304866e-07	SLAMF1_F24
334316	cg11093740	-4.18809555429851e-06	SLAMF1_F24
334317	cg19772317	-6.17690468367466e-08	SLAMF1_F24
334318	cg19432846	1.70631300223086e-05	SLAMF1_F24
334319	cg10139717	2.10237500889891e-06	SLAMF1_F24
334320	cg09922452	-4.17262335906168e-07	SLAMF1_F24
334321	cg12825528	-4.60754322594103e-06	SLAMF1_F24
334322	cg10925350	4.98186857634482e-07	SLAMF1_F24
334323	cg03226204	1.49086977228695e-06	SLAMF1_F24
334324	cg21258269	-5.27419098912398e-06	SLAMF1_F24
334325	cg05834665	2.54039550897073e-06	SLAMF1_F24
334326	cg16474583	1.84783077450485e-06	SLAMF1_F24
334327	cg24682073	-5.28433955206666e-06	SLAMF1_F24
334328	cg23656126	1.21630270910623e-06	SLAMF1_F24
334329	cg19329549	-5.05169459377102e-06	SLAMF1_F24
334330	cg20775007	-1.32265590337075e-06	SLAMF1_F24
334331	cg25798792	3.54121501732451e-07	SLAMF1_F24
334332	cg12053152	-1.85683163263673e-07	SLAMF1_F24
334333	cg08351470	1.02744133131205e-06	SLAMF1_F24
334334	cg06821159	6.18306427326675e-06	SLAMF1_F24
334335	cg01290665	-2.38259169615818e-06	SLAMF1_F24
334336	cg05101496	2.81058041159707e-06	SLAMF1_F24
334337	cg12045002	-1.15767193844617e-06	SLAMF1_F24
334338	cg17102910	1.22278872334879e-06	SLAMF1_F24
334339	cg03626286	-1.22487459483827e-06	SLAMF1_F24
334340	cg23883036	1.76873426663427e-06	SLAMF1_F24
334341	cg04038895	6.16179387075163e-06	SLAMF1_F24
334342	cg04501436	4.09594704145621e-06	SLAMF1_F24
334343	cg13888441	-3.82165003696264e-06	SLAMF1_F24
334344	cg18224588	-1.12544431616108e-07	SLAMF1_F24
334345	cg02176148	-3.68308196023419e-07	SLAMF1_F24
334346	cg06125488	2.97399962171512e-06	SLAMF1_F24
334347	cg16485952	-1.20319926602273e-06	SLAMF1_F24
334348	cg18292383	-8.32074223879418e-06	SLAMF1_F24
334349	cg21313893	2.49391697592645e-07	SLAMF1_F24
334350	cg07469926	7.15376968252502e-06	SLAMF1_F24
334351	cg16309595	-9.7004673417213e-07	SLAMF1_F24
334352	cg00587329	9.31344922438726e-07	SLAMF1_F24
334353	cg17849626	2.17344639021647e-06	SLAMF1_F24
334354	cg17894941	-3.20211698651329e-07	SLAMF1_F24
334355	cg19712614	1.08019536609314e-05	SLAMF1_F24
334356	cg07181627	-1.7043436434288e-06	SLAMF1_F24
334357	cg16013325	-2.44945917438567e-06	SLAMF1_F24
334358	cg09203622	-1.30518009476246e-07	SLAMF1_F24
334359	cg26614970	-2.98557263464031e-06	SLAMF1_F24
334360	cg12907644	3.03247974515088e-06	SLAMF1_F24
334361	cg11415826	-5.69177960898512e-06	SLAMF1_F24
334362	cg18123789	1.89795122959522e-07	SLAMF1_F24
334363	cg05630773	6.74658164035104e-07	SLAMF1_F24
334364	cg10405239	1.72752274912946e-06	SLAMF1_F24
334365	cg00898807	-2.86998918984502e-07	SLAMF1_F24
334366	cg20868485	-2.00099338312396e-06	SLAMF1_F24
334367	cg18095187	-9.75464070600621e-08	SLAMF1_F24
334368	cg24485437	1.34116623374235e-06	SLAMF1_F24
334369	cg15195938	4.58821152276782e-06	SLAMF1_F24
334370	cg12508258	-3.90612750596677e-06	SLAMF1_F24
334371	cg08247321	1.23462210403678e-06	SLAMF1_F24
334372	cg02846436	1.79839489559662e-06	SLAMF1_F24
334373	cg25062184	-7.49649659371732e-07	SLAMF1_F24
334374	cg22359107	2.49673988649819e-07	SLAMF1_F24
334375	ch.7.23291137F	-1.14122734605698e-07	SLAMF1_F24
334376	cg17435266	2.62384613321106e-08	SLAMF1_F24
334377	cg17422839	-3.92798506409215e-06	SLAMF1_F24
334378	cg21908458	-3.01766511350302e-06	SLAMF1_F24
334379	cg15399008	2.43474029533877e-06	SLAMF1_F24
334380	cg15906733	-1.38735974375651e-06	SLAMF1_F24
334381	cg12500731	-5.79725044614074e-07	SLAMF1_F24
334382	cg26108329	2.65183251658774e-06	SLAMF1_F24
334383	cg11200474	2.84134332594679e-07	SLAMF1_F24
334384	cg14578262	3.98374805009228e-06	SLAMF1_F24
334385	cg01746522	-2.51022316098558e-06	SLAMF1_F24
334386	cg04010446	5.56331112911788e-06	SLAMF1_F24
334387	cg12978357	3.13391755091135e-06	SLAMF1_F24
334388	cg23822655	-3.46152999745355e-06	SLAMF1_F24
334389	cg17073171	3.2850975418376e-06	SLAMF1_F24
334390	cg13922921	-4.42688554817786e-06	SLAMF1_F24
334391	cg15608843	2.70296621080449e-06	SLAMF1_F24
334392	cg26135722	9.23541544678317e-08	SLAMF1_F24
334393	cg21044434	3.93911075286454e-07	SLAMF1_F24
334394	cg06999074	3.58679741846038e-06	SLAMF1_F24
334395	cg10713137	4.13838439585723e-06	SLAMF1_F24
334396	cg27491737	-3.07114043381999e-06	SLAMF1_F24
334397	cg02625745	1.5967164686147e-07	SLAMF1_F24
334398	cg01827248	9.40113730955707e-07	SLAMF1_F24
334399	cg01664437	-1.02790121278542e-06	SLAMF1_F24
334400	cg11815961	1.88343136574003e-06	SLAMF1_F24
334401	cg02622209	-1.4267938425805e-06	SLAMF1_F24
334402	cg07624600	-3.91556080593036e-07	SLAMF1_F24
334403	cg23468128	-7.38733302082052e-07	SLAMF1_F24
334404	cg12467416	-1.87960198140642e-06	SLAMF1_F24
334405	cg13320138	-6.25641588860227e-06	SLAMF1_F24
334406	cg25724323	7.51356539365499e-07	SLAMF1_F24
334407	cg01500115	4.91211991389389e-06	SLAMF1_F24
334408	cg26485563	-2.91002908416873e-07	SLAMF1_F24
334409	cg09303159	-8.20213190182585e-07	SLAMF1_F24
334410	cg03059962	2.25681194636112e-06	SLAMF1_F24
334411	cg10560306	2.64241042071248e-06	SLAMF1_F24
334412	cg22730626	3.58679346333684e-06	SLAMF1_F24
334413	cg27294431	-1.35148125861797e-07	SLAMF1_F24
334414	cg21306329	2.43247069460942e-07	SLAMF1_F24
334415	cg10084135	6.55816002750651e-08	SLAMF1_F24
334416	cg16488639	-1.4552501553961e-06	SLAMF1_F24
334417	cg08189638	6.77763583714528e-06	SLAMF1_F24
334418	cg06314202	-2.57546167264639e-06	SLAMF1_F24
334419	cg13186466	-4.55319436299024e-07	SLAMF1_F24
334420	cg14111334	-1.43968918097931e-06	SLAMF1_F24
334421	cg08805781	-1.05795941311466e-07	SLAMF1_F24
334422	cg26864936	-3.6138576891264e-06	SLAMF1_F24
334423	cg17858480	-3.45847595444578e-06	SLAMF1_F24
334424	cg23276673	-1.98988592202847e-06	SLAMF1_F24
334425	cg21657010	-8.33097302899044e-07	SLAMF1_F24
334426	cg08730315	-1.58316967523854e-06	SLAMF1_F24
334427	cg13878360	2.46966812157101e-06	SLAMF1_F24
334428	cg17858786	3.92958585644303e-06	SLAMF1_F24
334429	cg16966958	2.86409629888797e-07	SLAMF1_F24
334430	cg21617516	2.4567465241025e-06	SLAMF1_F24
334431	cg04678080	2.2871029106021e-06	SLAMF1_F24
334432	cg10983208	1.79826831624755e-06	SLAMF1_F24
334433	cg11671363	4.17124615218902e-06	SLAMF1_F24
334434	cg15613534	2.39080306835944e-06	SLAMF1_F24
334435	cg24955955	2.12217267985134e-05	SLAMF1_F24
334436	cg00142670	-8.56043270111364e-06	SLAMF1_F24
334437	cg23780937	-5.91733739369848e-07	SLAMF1_F24
334438	cg25629518	-3.60217395728527e-06	SLAMF1_F24
334439	cg26635512	-2.7065957166353e-06	SLAMF1_F24
334440	cg07249406	1.58876299984958e-06	SLAMF1_F24
334441	cg21021963	-4.58005008622143e-06	SLAMF1_F24
334442	cg27047032	-1.30735205060449e-06	SLAMF1_F24
334443	cg17573540	4.6935175687782e-07	SLAMF1_F24
334444	cg01582834	-6.95332268944369e-06	SLAMF1_F24
334445	cg20489467	-6.42764174675797e-07	SLAMF1_F24
334446	cg20965866	4.18744607566086e-06	SLAMF1_F24
334447	cg00632863	4.30504478485761e-06	SLAMF1_F24
334448	cg03319936	-6.1331661605601e-08	SLAMF1_F24
334449	cg04954410	1.19097493943024e-06	SLAMF1_F24
334450	cg27431761	3.11538299138346e-06	SLAMF1_F24
334451	cg07194832	-4.53773334984881e-07	SLAMF1_F24
334452	cg11093640	1.48062186609223e-06	SLAMF1_F24
334453	cg08871282	2.11361808454819e-06	SLAMF1_F24
334454	cg06239404	-1.47257216145087e-07	SLAMF1_F24
334455	cg00122515	-2.38280591151902e-06	SLAMF1_F24
334456	cg14092966	-1.01925432073844e-06	SLAMF1_F24
334457	cg24970361	-9.99360324907501e-07	SLAMF1_F24
334458	cg07303017	1.58407598329046e-06	SLAMF1_F24
334459	cg13259139	-5.48998787897964e-06	SLAMF1_F24
334460	cg12471227	5.31724366304662e-06	SLAMF1_F24
334461	cg14206710	-2.08053354674422e-07	SLAMF1_F24
334462	cg17375124	-2.66624481759776e-06	SLAMF1_F24
334463	cg20943360	2.64559168430253e-07	SLAMF1_F24
334464	cg25950658	-4.93087234143972e-06	SLAMF1_F24
334465	cg18414429	1.50694643069276e-06	SLAMF1_F24
334466	cg12214451	4.15777144095072e-06	SLAMF1_F24
334467	cg18379042	3.3695846461341e-06	SLAMF1_F24
334468	cg06190547	1.75144389880639e-07	SLAMF1_F24
334469	cg14010829	-5.97097793587704e-07	SLAMF1_F24
334470	cg22476127	7.59969803724382e-06	SLAMF1_F24
334471	cg05474467	3.17688091622165e-07	SLAMF1_F24
334472	cg22163607	1.31958175177247e-06	SLAMF1_F24
334473	cg27351274	-8.07375124462632e-07	SLAMF1_F24
334474	cg21798304	-5.54435968184066e-07	SLAMF1_F24
334475	cg11396403	1.95423467767726e-06	SLAMF1_F24
334476	cg04921824	-2.99723261417698e-06	SLAMF1_F24
334477	cg09015682	-4.55296974726133e-06	SLAMF1_F24
334478	cg23888440	1.30234315702964e-06	SLAMF1_F24
334479	cg14258031	5.81960181415437e-07	SLAMF1_F24
334480	cg07276831	1.91548384779265e-06	SLAMF1_F24
334481	cg05113410	-8.02821299045634e-06	SLAMF1_F24
334482	cg19177701	-7.01727625446009e-07	SLAMF1_F24
334483	cg11928630	-1.50882610381478e-06	SLAMF1_F24
334484	cg14530833	7.75313488671055e-06	SLAMF1_F24
334485	cg07404706	-1.74687869864065e-06	SLAMF1_F24
334486	cg06744868	-5.97563573827273e-06	SLAMF1_F24
334487	cg08789117	8.81083007098657e-06	SLAMF1_F24
334488	cg20196910	4.79046526370656e-07	SLAMF1_F24
334489	cg27159792	-3.28799237065282e-06	SLAMF1_F24
334490	cg01860545	-3.73104689324303e-06	SLAMF1_F24
334491	cg10300362	2.15144833789105e-07	SLAMF1_F24
334492	cg14228103	9.05453599186251e-06	SLAMF1_F24
334493	cg17333470	-3.15500561207648e-09	SLAMF1_F24
334494	cg03024678	4.93305961742176e-07	SLAMF1_F24
334495	cg05951137	-1.97147402839138e-06	SLAMF1_F24
334496	cg16757423	1.32474846900945e-07	SLAMF1_F24
334497	cg15715386	-2.97865431869049e-06	SLAMF1_F24
334498	cg27145254	2.08463348837955e-06	SLAMF1_F24
334499	cg14337027	-3.26292591898514e-06	SLAMF1_F24
334500	cg04885678	-8.26155775248148e-06	SLAMF1_F24
334501	cg09303239	1.54152456736655e-06	SLAMF1_F24
334502	cg05333740	3.97431719852549e-06	SLAMF1_F24
334503	cg17235383	-1.4140728085998e-06	SLAMF1_F24
334504	cg09528218	-3.53187469248361e-06	SLAMF1_F24
334505	cg07704144	-1.02841759193015e-06	SLAMF1_F24
334506	cg09304045	-2.43644052267929e-06	SLAMF1_F24
334507	cg24531977	-2.91174575517025e-06	SLAMF1_F24
334508	cg18243536	1.11037413805227e-06	SLAMF1_F24
334509	cg10554126	1.57694079205249e-06	SLAMF1_F24
334510	cg15802382	2.54833810005808e-07	SLAMF1_F24
334511	cg14745370	-3.00240934476707e-07	SLAMF1_F24
334512	cg23780514	-3.82919134504624e-07	SLAMF1_F24
334513	cg17412005	-1.23099598946443e-05	SLAMF1_F24
334514	cg11193281	3.60767595154639e-06	SLAMF1_F24
334515	cg24060473	3.77404701549033e-09	SLAMF1_F24
334516	cg20592084	3.47437030551951e-08	SLAMF1_F24
334517	cg01111494	-1.57285731811039e-06	SLAMF1_F24
334518	cg06651878	1.11653333295576e-06	SLAMF1_F24
334519	cg04845985	-2.72754263530437e-06	SLAMF1_F24
334520	cg22053666	-7.17205050566215e-07	SLAMF1_F24
334521	cg01619509	8.64163185540118e-06	SLAMF1_F24
334522	cg12353549	-5.82455228214469e-08	SLAMF1_F24
334523	cg25706281	3.2770195958682e-06	SLAMF1_F24
334524	cg17206034	7.72435016668879e-08	SLAMF1_F24
334525	cg12454419	-7.19904139767874e-08	SLAMF1_F24
334526	cg18851521	-5.53347356337358e-07	SLAMF1_F24
334527	cg00893008	-3.46554181562758e-06	SLAMF1_F24
334528	cg10180440	-7.54863435643554e-06	SLAMF1_F24
334529	cg16982575	-4.08847895073543e-06	SLAMF1_F24
334530	cg08479638	1.2120594600003e-06	SLAMF1_F24
334531	cg06889979	1.79950296159124e-06	SLAMF1_F24
334532	cg06042929	4.49346277900249e-08	SLAMF1_F24
334533	cg26958174	6.9369887577787e-06	SLAMF1_F24
334534	cg08022315	1.16477905825824e-07	SLAMF1_F24
334535	cg00271177	-3.23593078962645e-06	SLAMF1_F24
334536	cg00174654	5.33214315561616e-06	SLAMF1_F24
334537	cg17681549	-2.88986188909714e-08	SLAMF1_F24
334538	cg03652611	-1.20826717625281e-06	SLAMF1_F24
334539	cg18152422	-6.51401650352297e-08	SLAMF1_F24
334540	cg00645731	-2.51902633001273e-06	SLAMF1_F24
334541	cg18910324	-9.27754887331113e-08	SLAMF1_F24
334542	cg20648632	8.38404832459e-06	SLAMF1_F24
334543	cg09584249	-6.25692932347168e-06	SLAMF1_F24
334544	cg07675782	8.2048192158327e-07	SLAMF1_F24
334545	cg14128369	-2.16226866093323e-06	SLAMF1_F24
334546	cg06715136	-1.38788707136412e-05	SLAMF1_F24
334547	cg13340481	-1.28772072330568e-06	SLAMF1_F24
334548	cg10787596	8.57284841520039e-06	SLAMF1_F24
334549	cg12079141	2.74853142102465e-06	SLAMF1_F24
334550	cg15572325	2.48129186451893e-06	SLAMF1_F24
334551	cg04656222	-4.92534477545203e-06	SLAMF1_F24
334552	cg14439353	2.17919989506959e-07	SLAMF1_F24
334553	cg03864338	-3.76172343226187e-07	SLAMF1_F24
334554	cg04160905	-6.34272251758105e-07	SLAMF1_F24
334555	cg27466237	2.34374108539086e-07	SLAMF1_F24
334556	cg00488787	9.60015887176356e-08	SLAMF1_F24
334557	cg23955402	5.22678559741138e-07	SLAMF1_F24
334558	cg19525717	4.84118082723113e-06	SLAMF1_F24
334559	cg24100809	6.80567331186361e-08	SLAMF1_F24
334560	cg04012924	-1.34968297035224e-07	SLAMF1_F24
334561	cg13647660	1.13936582177375e-06	SLAMF1_F24
334562	cg00994604	1.38251791347358e-06	SLAMF1_F24
334563	cg01036735	-4.55680336480275e-06	SLAMF1_F24
334564	cg01918255	7.16031369689696e-06	SLAMF1_F24
334565	cg18345806	-4.25719608426938e-07	SLAMF1_F24
334566	cg07200063	6.83116208996418e-07	SLAMF1_F24
334567	cg17774347	-1.28175997925472e-07	SLAMF1_F24
334568	cg20457683	7.21429561935998e-07	SLAMF1_F24
334569	cg12696521	-3.40627209970234e-07	SLAMF1_F24
334570	cg22964926	4.68570953541801e-06	SLAMF1_F24
334571	cg08084984	-1.44869328251534e-05	SLAMF1_F24
334572	cg06872588	-3.87776202390336e-07	SLAMF1_F24
334573	cg18305480	-4.31982725039914e-07	SLAMF1_F24
334574	cg13215003	6.1034102481639e-06	SLAMF1_F24
334575	cg03116030	9.43613562027306e-07	SLAMF1_F24
334576	cg00509898	1.73769717637383e-06	SLAMF1_F24
334577	cg14885175	4.74183062006351e-07	SLAMF1_F24
334578	cg16863382	8.81797983662794e-07	SLAMF1_F24
334579	cg20618357	1.50392562353303e-07	SLAMF1_F24
334580	cg19578835	3.33829264672544e-08	SLAMF1_F24
334581	cg24835831	-7.29920663047419e-07	SLAMF1_F24
334582	cg18923105	1.0852868824632e-06	SLAMF1_F24
334583	cg07047066	2.70371218345248e-06	SLAMF1_F24
334584	cg02019210	5.85329761359627e-06	SLAMF1_F24
334585	cg12969026	-3.37816902092448e-06	SLAMF1_F24
334586	cg02163033	2.36704459524103e-06	SLAMF1_F24
334587	cg21783183	-4.24145187817751e-07	SLAMF1_F24
334588	cg01373825	-8.52760933517949e-07	SLAMF1_F24
334589	cg04998671	2.82704277932816e-07	SLAMF1_F24
334590	cg22129980	-6.22218633400941e-07	SLAMF1_F24
334591	cg06295928	1.95475113767925e-06	SLAMF1_F24
334592	cg25263454	2.04177922380971e-06	SLAMF1_F24
334593	cg00659495	-8.23107719244251e-07	SLAMF1_F24
334594	cg18183817	9.64521785356865e-07	SLAMF1_F24
334595	cg26618441	4.40454585446632e-06	SLAMF1_F24
334596	cg05141871	2.20756466052219e-06	SLAMF1_F24
334597	cg00089666	3.4283538128558e-06	SLAMF1_F24
334598	cg07416211	8.48820797447966e-08	SLAMF1_F24
334599	cg03628662	1.44632415994691e-06	SLAMF1_F24
334600	cg15548284	9.85810996938603e-07	SLAMF1_F24
334601	cg02167613	2.14293283629687e-07	SLAMF1_F24
334602	cg02750046	2.507198022717e-06	SLAMF1_F24
334603	cg19821988	2.01409429929497e-06	SLAMF1_F24
334604	cg03878722	-4.96639869573305e-06	SLAMF1_F24
334605	cg14078088	2.6407003681838e-06	SLAMF1_F24
334606	cg13182563	-2.79108127464426e-06	SLAMF1_F24
334607	cg05830425	-9.59461845874371e-07	SLAMF1_F24
334608	cg12090001	-3.05735910692897e-06	SLAMF1_F24
334609	cg16495428	-1.00623249800332e-06	SLAMF1_F24
334610	cg14061067	3.89195478027637e-06	SLAMF1_F24
334611	cg05596267	1.21757310670206e-07	SLAMF1_F24
334612	cg14480426	9.70184419896249e-07	SLAMF1_F24
334613	cg18682615	1.51470345988401e-06	SLAMF1_F24
334614	cg06192595	-2.14685340795737e-06	SLAMF1_F24
334615	cg15372371	-2.07662222783477e-06	SLAMF1_F24
334616	cg07855083	-4.67160320928519e-08	SLAMF1_F24
334617	cg02913194	2.3546893076614e-06	SLAMF1_F24
334618	cg21455600	-3.21082199679935e-08	SLAMF1_F24
334619	cg01633232	-6.72428196155995e-06	SLAMF1_F24
334620	cg11688768	-2.97572591155189e-06	SLAMF1_F24
334621	cg11381945	5.51699440170413e-07	SLAMF1_F24
334622	cg00063346	-2.35204334384036e-06	SLAMF1_F24
334623	cg16235057	2.95950355893181e-06	SLAMF1_F24
334624	cg22600284	-7.83257566481474e-07	SLAMF1_F24
334625	cg19113326	7.3377219773556e-08	SLAMF1_F24
334626	cg27475937	4.2328630873652e-06	SLAMF1_F24
334627	cg02741673	-4.51680677455176e-06	SLAMF1_F24
334628	cg00504896	1.66981353487608e-06	SLAMF1_F24
334629	cg18413572	1.11151146358362e-06	SLAMF1_F24
334630	cg00449251	-1.56064516934669e-07	SLAMF1_F24
334631	cg12957407	-2.77311686172639e-06	SLAMF1_F24
334632	cg08944160	-6.94017111254423e-06	SLAMF1_F24
334633	cg22996555	3.87985717111622e-07	SLAMF1_F24
334634	cg09363206	2.58188692497518e-06	SLAMF1_F24
334635	cg26808864	-3.6560498693137e-07	SLAMF1_F24
334636	cg17510408	-2.62135839820341e-06	SLAMF1_F24
334637	cg03431489	-3.56265650988298e-06	SLAMF1_F24
334638	cg17387749	2.58967802957698e-06	SLAMF1_F24
334639	cg14355069	1.69800370526485e-06	SLAMF1_F24
334640	cg16695527	2.34624550763605e-06	SLAMF1_F24
334641	cg06200449	3.26612792641733e-06	SLAMF1_F24
334642	cg21532325	1.98627733812906e-07	SLAMF1_F24
334643	cg19515239	-6.83433794797781e-08	SLAMF1_F24
334644	cg00900825	1.17002147828967e-06	SLAMF1_F24
334645	cg07599225	-4.55758708447876e-08	SLAMF1_F24
334646	cg27423510	1.83542573599226e-07	SLAMF1_F24
334647	cg01998719	4.24276496321893e-06	SLAMF1_F24
334648	cg21857843	6.37786508712817e-07	SLAMF1_F24
334649	cg02004621	-8.88626290593999e-07	SLAMF1_F24
334650	cg25722041	1.65923431054243e-08	SLAMF1_F24
334651	cg09187087	-6.03612840016465e-07	SLAMF1_F24
334652	cg06038254	3.1702882478599e-06	SLAMF1_F24
334653	cg06765630	-1.02713798462326e-06	SLAMF1_F24
334654	cg13692222	2.38759902476198e-06	SLAMF1_F24
334655	cg25704227	-1.59813164178083e-06	SLAMF1_F24
334656	cg17201135	1.31769443720592e-05	SLAMF1_F24
334657	cg12666411	1.62210198733857e-06	SLAMF1_F24
334658	cg21851956	-4.58631178762945e-06	SLAMF1_F24
334659	cg07069243	1.04967224581713e-06	SLAMF1_F24
334660	cg06336319	6.1540887015658e-06	SLAMF1_F24
334661	cg25532560	7.21765623355313e-07	SLAMF1_F24
334662	cg03872433	1.75578238064227e-07	SLAMF1_F24
334663	cg05051121	-2.31200754428202e-07	SLAMF1_F24
334664	cg13108533	3.30865213951108e-07	SLAMF1_F24
334665	cg14539366	2.46014339238348e-07	SLAMF1_F24
334666	cg21631439	-7.65267478920807e-07	SLAMF1_F24
334667	cg01048287	1.6497999774303e-06	SLAMF1_F24
334668	cg24176071	-2.80973207000059e-07	SLAMF1_F24
334669	cg15307268	2.73885834723225e-06	SLAMF1_F24
334670	cg16083202	1.68926004346701e-06	SLAMF1_F24
334671	cg02932591	4.38206643667823e-07	SLAMF1_F24
334672	cg10227731	-4.35565017203243e-07	SLAMF1_F24
334673	cg10526798	7.25628105291735e-06	SLAMF1_F24
334674	cg27395614	1.66698732301073e-07	SLAMF1_F24
334675	cg09702881	-4.900053142239e-08	SLAMF1_F24
334676	cg22746095	2.42296273980967e-07	SLAMF1_F24
334677	cg12853563	6.73416284977584e-07	SLAMF1_F24
334678	cg26158374	8.3523522632308e-07	SLAMF1_F24
334679	cg23804054	-9.37120579674777e-06	SLAMF1_F24
334680	cg13181537	-3.19152318888988e-07	SLAMF1_F24
334681	cg06934110	6.4511595100909e-06	SLAMF1_F24
334682	cg26940733	-1.13632497992711e-07	SLAMF1_F24
334683	cg17783401	-1.45908324154804e-07	SLAMF1_F24
334684	cg13337697	2.68144589046348e-07	SLAMF1_F24
334685	cg08969377	-1.71068326217556e-06	SLAMF1_F24
334686	cg19653589	1.84112217714916e-06	SLAMF1_F24
334687	cg07474825	-4.41482353429224e-06	SLAMF1_F24
334688	cg14885335	2.49268214575497e-06	SLAMF1_F24
334689	cg05517875	-1.21679538075214e-06	SLAMF1_F24
334690	cg01678317	3.22726616030872e-06	SLAMF1_F24
334691	cg14586259	4.3558857048058e-06	SLAMF1_F24
334692	cg01352212	2.48953169521457e-06	SLAMF1_F24
334693	cg26745471	-2.1212199954976e-07	SLAMF1_F24
334694	cg22597295	4.27389413684136e-06	SLAMF1_F24
334695	cg09902913	-1.19309678187579e-06	SLAMF1_F24
334696	cg11170264	1.53974869918649e-06	SLAMF1_F24
334697	cg04352676	-3.98301094075614e-07	SLAMF1_F24
334698	cg07489032	-1.61616114065534e-06	SLAMF1_F24
334699	cg00497478	4.8979965386508e-06	SLAMF1_F24
334700	cg16147511	-2.93349672459897e-06	SLAMF1_F24
334701	cg16463378	3.67779219024036e-06	SLAMF1_F24
334702	cg21590827	7.43373367682266e-07	SLAMF1_F24
334703	cg09114546	-5.23120130984789e-07	SLAMF1_F24
334704	cg13980307	-4.07561139321297e-06	SLAMF1_F24
334705	cg14358839	-2.82939809087981e-05	SLAMF1_F24
334706	cg03372659	-1.11325240302816e-06	SLAMF1_F24
334707	cg12149405	-3.4766153588133e-06	SLAMF1_F24
334708	cg08777395	4.1817324056494e-06	SLAMF1_F24
334709	cg22225080	-1.15349431237233e-06	SLAMF1_F24
334710	cg21273370	-3.13240184594308e-05	SLAMF1_F24
334711	cg21507285	6.22224681235437e-07	SLAMF1_F24
334712	cg26607670	-7.48760054857039e-06	SLAMF1_F24
334713	cg23463787	1.41579008264484e-05	SLAMF1_F24
334714	cg04684003	-5.18153140127736e-07	SLAMF1_F24
334715	cg02141675	-1.24762732248623e-06	SLAMF1_F24
334716	cg04172953	5.02539592407517e-06	SLAMF1_F24
334717	cg09587557	-8.06412564354655e-07	SLAMF1_F24
334718	cg09878994	6.03949377697654e-07	SLAMF1_F24
334719	cg13663300	4.25520722902202e-07	SLAMF1_F24
334720	cg13000709	1.95449297327026e-08	SLAMF1_F24
334721	cg00128812	1.54886426475146e-06	SLAMF1_F24
334722	cg17390355	1.68773794727761e-06	SLAMF1_F24
334723	cg01400401	-1.14309343705074e-06	SLAMF1_F24
334724	cg08899105	-7.18300220848877e-06	SLAMF1_F24
334725	cg01465490	7.39848492891085e-07	SLAMF1_F24
334726	cg09694722	1.42683950737333e-06	SLAMF1_F24
334727	cg20482390	-6.10158634162126e-07	SLAMF1_F24
334728	cg05525200	-5.09468569011373e-08	SLAMF1_F24
334729	cg11349478	5.48431312857484e-06	SLAMF1_F24
334730	cg08002929	1.12825275480651e-06	SLAMF1_F24
334731	cg12932306	-8.80124543446533e-08	SLAMF1_F24
334732	cg12113012	-2.48610935625428e-06	SLAMF1_F24
334733	cg10951354	-6.63705926074887e-07	SLAMF1_F24
334734	cg18691564	-3.15369890560353e-07	SLAMF1_F24
334735	cg08833631	1.07175121591148e-06	SLAMF1_F24
334736	cg04262505	-3.81738618309043e-07	SLAMF1_F24
334737	cg01545079	1.71176305567405e-06	SLAMF1_F24
334738	cg19578751	1.99135507349112e-06	SLAMF1_F24
334739	cg19570435	-5.21220513704131e-07	SLAMF1_F24
334740	cg00164678	-3.10828585246621e-06	SLAMF1_F24
334741	cg03885818	-2.81251950804134e-06	SLAMF1_F24
334742	cg19238824	5.51241557388338e-06	SLAMF1_F24
334743	cg21656751	1.35707790558153e-06	SLAMF1_F24
334744	cg05758100	8.94606287514893e-06	SLAMF1_F24
334745	cg17251152	-3.6414675370045e-06	SLAMF1_F24
334746	cg26053892	-1.45752536809693e-06	SLAMF1_F24
334747	cg24123634	2.26235230554667e-06	SLAMF1_F24
334748	cg16985117	9.93679167806257e-07	SLAMF1_F24
334749	cg01637260	-2.53226120321296e-06	SLAMF1_F24
334750	cg11813658	1.77466400363732e-06	SLAMF1_F24
334751	cg00806364	1.80764033096013e-07	SLAMF1_F24
334752	cg07293329	3.55112839614967e-06	SLAMF1_F24
334753	cg05490001	2.42060298355076e-07	SLAMF1_F24
334754	cg26554323	2.582386255382e-06	SLAMF1_F24
334755	cg22211154	-1.56457231531519e-06	SLAMF1_F24
334756	cg19045644	4.40106653375746e-08	SLAMF1_F24
334757	cg20149393	-3.8734486888678e-07	SLAMF1_F24
334758	cg16263705	9.70680611581254e-06	SLAMF1_F24
334759	cg22699461	2.4928738979164e-07	SLAMF1_F24
334760	cg24127748	-4.51733172917792e-06	SLAMF1_F24
334761	cg26234880	1.8875402291862e-06	SLAMF1_F24
334762	cg07400456	4.86117775913911e-06	SLAMF1_F24
334763	cg13163896	8.84477688181299e-06	SLAMF1_F24
334764	cg19767800	5.32074230733008e-06	SLAMF1_F24
334765	cg13990743	2.94109937978101e-06	SLAMF1_F24
334766	cg08729756	1.09345041817551e-06	SLAMF1_F24
334767	cg18110661	-2.83738695484007e-06	SLAMF1_F24
334768	cg03048962	-1.1018096305719e-06	SLAMF1_F24
334769	cg06834434	2.46357397026234e-07	SLAMF1_F24
334770	cg21638259	-4.60305170113681e-06	SLAMF1_F24
334771	cg06805218	-3.88698139157756e-06	SLAMF1_F24
334772	cg10391522	-1.59827493955406e-06	SLAMF1_F24
334773	cg13710761	6.91301905319794e-07	SLAMF1_F24
334774	cg20804831	6.44189417459324e-07	SLAMF1_F24
334775	cg24094200	-6.14949093840867e-06	SLAMF1_F24
334776	cg27165600	-7.89642515660821e-07	SLAMF1_F24
334777	cg16751734	-1.23667783718125e-05	SLAMF1_F24
334778	cg14010830	-3.54532525767839e-06	SLAMF1_F24
334779	cg15613404	2.94418103520108e-06	SLAMF1_F24
334780	cg26182254	-6.81287353573637e-07	SLAMF1_F24
334781	cg09647790	2.89061122301801e-06	SLAMF1_F24
334782	cg00794209	3.320295668538e-07	SLAMF1_F24
334783	cg21240736	-1.06223342472191e-05	SLAMF1_F24
334784	cg20249584	1.21375986730157e-07	SLAMF1_F24
334785	cg13746740	-9.89996291454034e-07	SLAMF1_F24
334786	cg12145739	3.2696659510343e-07	SLAMF1_F24
334787	cg10901421	2.74412298457975e-06	SLAMF1_F24
334788	cg15194100	-1.54055380099083e-06	SLAMF1_F24
334789	cg21131115	-2.17879673419289e-07	SLAMF1_F24
334790	cg25361567	3.71830856831386e-06	SLAMF1_F24
334791	cg16453213	-4.2249649517117e-06	SLAMF1_F24
334792	cg15811736	-4.83239411550653e-07	SLAMF1_F24
334793	cg12553018	-5.59152258556918e-07	SLAMF1_F24
334794	cg12614789	-1.34238576394203e-06	SLAMF1_F24
334795	cg15055095	9.5051795527344e-06	SLAMF1_F24
334796	cg04562909	-3.69851257626743e-08	SLAMF1_F24
334797	cg12729160	7.48015376998082e-07	SLAMF1_F24
334798	cg05526886	-6.16036013078612e-08	SLAMF1_F24
334799	cg10880759	6.29761536376758e-06	SLAMF1_F24
334800	cg22204310	2.10268822255095e-06	SLAMF1_F24
334801	cg12681784	-3.98203085269911e-06	SLAMF1_F24
334802	cg23653712	-8.98359552097347e-08	SLAMF1_F24
334803	cg14842816	-6.74713686529941e-07	SLAMF1_F24
334804	cg08900915	-1.35063061111007e-07	SLAMF1_F24
334805	cg17267339	-1.54893051253389e-07	SLAMF1_F24
334806	cg13597316	2.18916056469046e-06	SLAMF1_F24
334807	cg25714134	1.93729460417942e-06	SLAMF1_F24
334808	cg09302355	-3.3581336999359e-07	SLAMF1_F24
334809	cg11217099	-9.38558222423263e-06	SLAMF1_F24
334810	cg09120035	-8.19358959591765e-07	SLAMF1_F24
334811	cg26838150	-3.14879806747751e-07	SLAMF1_F24
334812	cg18041435	-3.33037772535704e-06	SLAMF1_F24
334813	cg06878771	-1.40594960420979e-06	SLAMF1_F24
334814	cg22639040	1.10188950072328e-06	SLAMF1_F24
334815	cg17316564	-6.4095471346589e-07	SLAMF1_F24
334816	cg08197461	3.99912784158711e-06	SLAMF1_F24
334817	cg20238921	-3.75996512067368e-07	SLAMF1_F24
334818	cg05915281	4.54020813060738e-07	SLAMF1_F24
334819	cg13805761	-2.61301804579658e-06	SLAMF1_F24
334820	cg22786472	-5.33507973012213e-06	SLAMF1_F24
334821	cg15726387	9.75048164107764e-07	SLAMF1_F24
334822	cg19996603	8.25542450328994e-07	SLAMF1_F24
334823	cg04906816	-1.56709342195181e-06	SLAMF1_F24
334824	cg11828042	3.80605593778676e-09	SLAMF1_F24
334825	cg21238254	-1.18255358551997e-06	SLAMF1_F24
334826	cg24525607	1.66914231618441e-07	SLAMF1_F24
334827	cg16500769	3.44914238745794e-06	SLAMF1_F24
334828	cg24354596	4.1047573916097e-06	SLAMF1_F24
334829	cg15103991	1.27610703941095e-06	SLAMF1_F24
334830	cg09424239	-2.17392511165018e-06	SLAMF1_F24
334831	cg00236924	-7.75387650505681e-07	SLAMF1_F24
334832	cg03949876	5.96924025695444e-06	SLAMF1_F24
334833	cg09591538	3.45628816652666e-06	SLAMF1_F24
334834	cg25596040	4.68130412490401e-06	SLAMF1_F24
334835	cg19889580	-6.12929960427336e-07	SLAMF1_F24
334836	cg08395632	-6.23312450656095e-07	SLAMF1_F24
334837	cg19894446	3.93567643044115e-06	SLAMF1_F24
334838	cg02367856	1.60040767561248e-06	SLAMF1_F24
334839	cg25245418	3.73792027557576e-07	SLAMF1_F24
334840	cg03698145	6.30576384408208e-06	SLAMF1_F24
334841	cg09698918	-3.94374535882458e-07	SLAMF1_F24
334842	cg19100660	4.92361662129375e-07	SLAMF1_F24
334843	cg23410145	1.87314970400434e-07	SLAMF1_F24
334844	cg21784396	1.34986574073463e-05	SLAMF1_F24
334845	cg06790019	7.08824372963244e-07	SLAMF1_F24
334846	cg07968613	-5.22394488657932e-06	SLAMF1_F24
334847	cg14935818	-1.92826223967631e-06	SLAMF1_F24
334848	cg17740179	-2.14655323200026e-06	SLAMF1_F24
334849	cg07424646	-2.91129981147296e-07	SLAMF1_F24
334850	cg07777793	-1.01174813567957e-05	SLAMF1_F24
334851	cg00184290	-4.31708385420433e-06	SLAMF1_F24
334852	cg12894334	4.01399957786591e-06	SLAMF1_F24
334853	cg11712199	7.70635672278824e-06	SLAMF1_F24
334854	cg03578616	1.62462852378714e-06	SLAMF1_F24
334855	cg22711619	2.20558173583739e-06	SLAMF1_F24
334856	cg11784988	-6.25081357734482e-08	SLAMF1_F24
334857	cg13835852	2.29921833643113e-06	SLAMF1_F24
334858	cg07199916	5.07843955213872e-06	SLAMF1_F24
334859	cg03577858	-1.90544310003561e-06	SLAMF1_F24
334860	cg02856109	2.14101744336105e-06	SLAMF1_F24
334861	cg07050213	2.24066827774946e-06	SLAMF1_F24
334862	cg06129401	9.74236495940882e-07	SLAMF1_F24
334863	cg02161900	-1.86629452772701e-06	SLAMF1_F24
334864	cg23211479	-4.5579712773066e-07	SLAMF1_F24
334865	cg12856447	-9.54266652752873e-06	SLAMF1_F24
334866	cg00499343	5.52436063283901e-06	SLAMF1_F24
334867	cg19433989	-7.66151818598888e-07	SLAMF1_F24
334868	cg16133681	8.56706669371239e-07	SLAMF1_F24
334869	cg16264408	4.19156662113735e-06	SLAMF1_F24
334870	cg16188681	-8.31759902271128e-07	SLAMF1_F24
334871	cg16511983	7.59636664151816e-06	SLAMF1_F24
334872	cg03936495	5.90643550255478e-07	SLAMF1_F24
334873	cg07733920	3.73676021922205e-06	SLAMF1_F24
334874	cg03849780	3.76474741286748e-06	SLAMF1_F24
334875	cg26493184	1.02055672658594e-06	SLAMF1_F24
334876	cg08872363	-3.52159066733637e-06	SLAMF1_F24
334877	cg23738770	-5.76776214759958e-07	SLAMF1_F24
334878	cg00813373	2.8064781764229e-06	SLAMF1_F24
334879	cg20829193	-1.09819699882989e-06	SLAMF1_F24
334880	cg22566643	2.66457831662697e-08	SLAMF1_F24
334881	cg15928596	7.33599348673446e-08	SLAMF1_F24
334882	cg13923497	-2.02915474461256e-06	SLAMF1_F24
334883	cg00338002	2.87926013186398e-06	SLAMF1_F24
334884	cg07890587	-1.21983811303862e-05	SLAMF1_F24
334885	cg06344807	-3.90937831371114e-07	SLAMF1_F24
334886	cg20922251	-4.63482974079437e-08	SLAMF1_F24
334887	cg01638574	-2.26064838163124e-06	SLAMF1_F24
334888	cg14199961	-2.12559602071927e-07	SLAMF1_F24
334889	cg05974249	-5.66554803400162e-07	SLAMF1_F24
334890	cg16277096	1.98753139374914e-06	SLAMF1_F24
334891	cg24607300	1.6753699822208e-07	SLAMF1_F24
334892	cg26093403	-2.38404924723871e-06	SLAMF1_F24
334893	cg19583438	1.75253266717389e-07	SLAMF1_F24
334894	cg26171523	1.08961025835977e-06	SLAMF1_F24
334895	cg02305633	2.20689224632292e-07	SLAMF1_F24
334896	cg21271198	6.39745773948263e-08	SLAMF1_F24
334897	cg03622002	-2.21001866102612e-07	SLAMF1_F24
334898	cg07974786	-8.24005573550405e-07	SLAMF1_F24
334899	cg23383546	2.12104725640677e-06	SLAMF1_F24
334900	cg24032564	2.73340050631987e-06	SLAMF1_F24
334901	cg07991675	2.18931925966665e-06	SLAMF1_F24
334902	cg19726852	3.3145160686066e-06	SLAMF1_F24
334903	cg02673305	3.56129741806546e-06	SLAMF1_F24
334904	cg10826043	1.96136434451639e-06	SLAMF1_F24
334905	cg19782746	-1.35090096022938e-07	SLAMF1_F24
334906	cg12566938	-1.27288770310333e-06	SLAMF1_F24
334907	cg18787783	-4.49578224988751e-07	SLAMF1_F24
334908	cg21375928	8.71949920501986e-07	SLAMF1_F24
334909	cg01954107	9.77499590665509e-07	SLAMF1_F24
334910	cg07907936	-2.03618151563229e-06	SLAMF1_F24
334911	cg22849482	1.03232340992392e-07	SLAMF1_F24
334912	cg23399639	1.13319658018416e-06	SLAMF1_F24
334913	cg14879948	9.31772333196026e-06	SLAMF1_F24
334914	cg11556740	1.18483508522623e-06	SLAMF1_F24
334915	cg26709027	-9.08371981639965e-07	SLAMF1_F24
334916	cg26038589	-5.83064362048448e-06	SLAMF1_F24
334917	cg18800161	2.32280811113164e-07	SLAMF1_F24
334918	cg01482645	1.4046637217138e-06	SLAMF1_F24
334919	cg23615892	8.77339741785757e-07	SLAMF1_F24
334920	cg13799082	6.65691166509521e-07	SLAMF1_F24
334921	cg07734161	2.26987306150704e-06	SLAMF1_F24
334922	cg07193766	-1.29193947838247e-07	SLAMF1_F24
334923	cg00989151	5.45875648574311e-07	SLAMF1_F24
334924	cg12304133	-2.05509206850679e-06	SLAMF1_F24
334925	cg04272306	1.50152394168881e-06	SLAMF1_F24
334926	cg00662684	-4.39693192645089e-07	SLAMF1_F24
334927	cg09093931	-5.59548030428666e-06	SLAMF1_F24
334928	cg11409361	-3.48220578785044e-06	SLAMF1_F24
334929	cg20151668	1.50165593778826e-07	SLAMF1_F24
334930	cg04706327	-9.83072837118802e-06	SLAMF1_F24
334931	cg13058966	5.63481672976559e-06	SLAMF1_F24
334932	cg27312775	4.75154592575492e-07	SLAMF1_F24
334933	cg15557996	7.18634583206168e-07	SLAMF1_F24
334934	cg22714094	-1.06795313248691e-07	SLAMF1_F24
334935	cg16273943	-9.27619014357171e-06	SLAMF1_F24
334936	cg08785933	2.43864098580392e-06	SLAMF1_F24
334937	cg06611322	2.09000892320767e-07	SLAMF1_F24
334938	cg16582469	-3.5386473872238e-07	SLAMF1_F24
334939	cg02588451	6.44780712003822e-06	SLAMF1_F24
334940	cg00434211	1.02190085959891e-06	SLAMF1_F24
334941	cg17276450	5.1208960550927e-06	SLAMF1_F24
334942	cg00704970	-7.84539803358457e-06	SLAMF1_F24
334943	cg19950969	-3.77846307592336e-06	SLAMF1_F24
334944	cg26941692	1.01459831831701e-06	SLAMF1_F24
334945	cg19491379	2.61033165444956e-06	SLAMF1_F24
334946	cg01943813	-5.71823254546893e-07	SLAMF1_F24
334947	cg08408874	-3.05883612298275e-07	SLAMF1_F24
334948	cg22073507	4.18290239310544e-07	SLAMF1_F24
334949	cg07612827	4.68751862543457e-06	SLAMF1_F24
334950	cg12329728	6.18166564591074e-06	SLAMF1_F24
334951	cg03117526	-2.61554904153421e-06	SLAMF1_F24
334952	cg20734403	-2.98082681717602e-06	SLAMF1_F24
334953	cg21844291	-3.92947194670615e-06	SLAMF1_F24
334954	cg02423105	1.49384316132402e-07	SLAMF1_F24
334955	cg25578690	4.2274373927929e-08	SLAMF1_F24
334956	cg06755871	6.31741620042129e-07	SLAMF1_F24
334957	cg16986661	5.04578661501123e-06	SLAMF1_F24
334958	cg17107472	-3.83322010895036e-06	SLAMF1_F24
334959	cg16942568	4.53803653738213e-06	SLAMF1_F24
334960	cg22985172	-4.21109443197477e-06	SLAMF1_F24
334961	cg08129767	6.88557869104457e-06	SLAMF1_F24
334962	cg09480307	-2.21652382857094e-07	SLAMF1_F24
334963	cg12498259	-3.41098835671946e-06	SLAMF1_F24
334964	cg14086160	-4.94782728131188e-07	SLAMF1_F24
334965	cg18946437	-2.39302258627456e-06	SLAMF1_F24
334966	cg19447354	9.55574298520396e-07	SLAMF1_F24
334967	cg26510778	8.11519815136447e-06	SLAMF1_F24
334968	cg10005639	-3.45299368977709e-06	SLAMF1_F24
334969	cg04426977	-1.41976965723337e-06	SLAMF1_F24
334970	cg15598662	2.79669512043948e-07	SLAMF1_F24
334971	cg27052006	3.35917729029718e-06	SLAMF1_F24
334972	cg14115249	3.41059835641448e-06	SLAMF1_F24
334973	cg07064056	-4.54924147388654e-07	SLAMF1_F24
334974	cg00306298	-1.54966403984602e-07	SLAMF1_F24
334975	cg09232358	-1.03524020537762e-05	SLAMF1_F24
334976	cg13148818	-8.22106498322394e-07	SLAMF1_F24
334977	cg03180457	-1.49870701507381e-07	SLAMF1_F24
334978	cg16330814	-6.97599080311163e-06	SLAMF1_F24
334979	cg16866731	-3.8146907222305e-06	SLAMF1_F24
334980	cg03092271	2.19537042611097e-06	SLAMF1_F24
334981	cg02532014	4.48005308552698e-07	SLAMF1_F24
334982	cg22254470	-4.56488033262421e-06	SLAMF1_F24
334983	cg13881964	-4.6041019461955e-07	SLAMF1_F24
334984	cg22062659	-3.65215312192086e-08	SLAMF1_F24
334985	cg00814786	1.97863072302131e-07	SLAMF1_F24
334986	cg25588222	9.3251721320408e-07	SLAMF1_F24
334987	cg02587383	1.6105828012256e-07	SLAMF1_F24
334988	cg02438965	-3.49005599912266e-06	SLAMF1_F24
334989	cg23142297	-4.46669453254088e-06	SLAMF1_F24
334990	cg03687256	-4.20664338332116e-06	SLAMF1_F24
334991	cg09974432	6.01252217895561e-06	SLAMF1_F24
334992	cg24860114	3.46519085205166e-06	SLAMF1_F24
334993	cg14021899	-4.75554877575049e-06	SLAMF1_F24
334994	cg01946345	-5.07278167714081e-07	SLAMF1_F24
334995	cg17868001	2.35171539450943e-06	SLAMF1_F24
334996	cg11648070	1.76552506689801e-06	SLAMF1_F24
334997	cg26116260	8.91972701639652e-08	SLAMF1_F24
334998	cg08345012	1.45598493669028e-06	SLAMF1_F24
334999	cg08749736	-3.58483314373315e-07	SLAMF1_F24
335000	cg23304298	-2.90185689159374e-06	SLAMF1_F24
335001	cg03929205	5.42462556064392e-08	SLAMF1_F24
335002	cg23689296	5.31052847217026e-06	SLAMF1_F24
335003	cg25482854	1.54781847306426e-06	SLAMF1_F24
335004	cg08869955	1.75183809798752e-06	SLAMF1_F24
335005	cg02475666	-1.30628753532008e-06	SLAMF1_F24
335006	cg00995253	1.15194033964252e-05	SLAMF1_F24
335007	cg00292513	9.6448266787961e-07	SLAMF1_F24
335008	cg17388678	-7.78402912769163e-06	SLAMF1_F24
335009	cg00173804	2.15279223560288e-06	SLAMF1_F24
335010	cg05364442	-3.61073778633215e-06	SLAMF1_F24
335011	cg13899694	7.40781410817075e-06	SLAMF1_F24
335012	cg19705346	8.33945561512922e-07	SLAMF1_F24
335013	cg03629499	-3.1030295125547e-06	SLAMF1_F24
335014	cg05573680	-7.82773530066728e-07	SLAMF1_F24
335015	cg07602210	6.95306974139489e-07	SLAMF1_F24
335016	cg12047771	-7.25544295992775e-06	SLAMF1_F24
335017	cg04110176	-9.88939283866856e-07	SLAMF1_F24
335018	cg00974800	-2.04026373039311e-06	SLAMF1_F24
335019	cg18684887	-5.0851821968424e-07	SLAMF1_F24
335020	cg07303275	5.99086565265502e-06	SLAMF1_F24
335021	cg15837879	-2.36324704368148e-07	SLAMF1_F24
335022	cg18924184	-1.15669519393703e-06	SLAMF1_F24
335023	cg10735623	4.16610732254199e-06	SLAMF1_F24
335024	cg10882227	-4.08185191322178e-07	SLAMF1_F24
335025	cg01286555	-2.56707341067087e-06	SLAMF1_F24
335026	cg08333487	-4.23533170933867e-06	SLAMF1_F24
335027	cg01677990	-5.22804601721792e-06	SLAMF1_F24
335028	cg05117638	-1.64885658212048e-06	SLAMF1_F24
335029	cg13879688	1.88323370454875e-06	SLAMF1_F24
335030	cg14028708	1.49420473337979e-06	SLAMF1_F24
335031	cg03089651	-1.92645447475024e-07	SLAMF1_F24
335032	cg01131917	2.70870100077799e-06	SLAMF1_F24
335033	cg24747396	2.22138259495285e-06	SLAMF1_F24
335034	cg07103329	1.4432929640174e-06	SLAMF1_F24
335035	cg06507634	8.87009191245283e-07	SLAMF1_F24
335036	cg23388085	3.26206158328841e-06	SLAMF1_F24
335037	cg10529293	1.37987225064243e-06	SLAMF1_F24
335038	cg10417901	-2.8828127099517e-06	SLAMF1_F24
335039	cg11542784	-6.75470240486852e-07	SLAMF1_F24
335040	cg15479434	9.58905972020275e-07	SLAMF1_F24
335041	cg25155158	-2.22545926580545e-06	SLAMF1_F24
335042	cg20213416	1.3940420263089e-06	SLAMF1_F24
335043	cg00939353	2.45210727933565e-06	SLAMF1_F24
335044	cg07653326	4.3454583486532e-07	SLAMF1_F24
335045	cg27517282	-5.79754234200627e-07	SLAMF1_F24
335046	cg11721765	3.2136488162512e-06	SLAMF1_F24
335047	cg14534000	-1.45020526812922e-06	SLAMF1_F24
335048	cg05707655	5.81821519054124e-06	SLAMF1_F24
335049	cg00161247	-2.03718485843776e-06	SLAMF1_F24
335050	cg25045219	2.60119309547554e-06	SLAMF1_F24
335051	cg15281611	-2.48369830921575e-06	SLAMF1_F24
335052	cg22686132	-3.42507097015387e-06	SLAMF1_F24
335053	cg08967332	-1.3105111327457e-08	SLAMF1_F24
335054	cg00850501	-1.74218263682652e-07	SLAMF1_F24
335055	cg16923991	1.52709210385269e-08	SLAMF1_F24
335056	cg07911905	8.41559493495844e-07	SLAMF1_F24
335057	cg18315835	1.27953715116717e-05	SLAMF1_F24
335058	cg14202732	-1.0742514073541e-05	SLAMF1_F24
335059	cg22302675	-1.22582451660257e-06	SLAMF1_F24
335060	cg27280266	1.38845915127701e-07	SLAMF1_F24
335061	cg25276752	1.1286596292785e-07	SLAMF1_F24
335062	cg25381886	2.68078026087542e-08	SLAMF1_F24
335063	cg02505121	-1.83919493651873e-07	SLAMF1_F24
335064	cg18326819	2.65531095401229e-07	SLAMF1_F24
335065	cg11832409	3.22715857663381e-06	SLAMF1_F24
335066	cg22593894	6.12564899123759e-07	SLAMF1_F24
335067	cg07630189	-1.50179975799165e-06	SLAMF1_F24
335068	cg00214780	-2.48315741255805e-06	SLAMF1_F24
335069	cg02255510	2.10175261135253e-06	SLAMF1_F24
335070	cg12043807	-3.95471684250398e-07	SLAMF1_F24
335071	cg07442357	2.28094082068759e-06	SLAMF1_F24
335072	cg02955410	5.61574659974963e-06	SLAMF1_F24
335073	cg21071708	3.78268456567124e-07	SLAMF1_F24
335074	cg08230124	1.7730481862207e-07	SLAMF1_F24
335075	cg20577761	2.11116208176462e-06	SLAMF1_F24
335076	cg12006334	1.1267375514025e-06	SLAMF1_F24
335077	cg27192915	3.32123228652716e-06	SLAMF1_F24
335078	cg12060600	1.97857408591255e-06	SLAMF1_F24
335079	cg16268599	-8.48642392399355e-06	SLAMF1_F24
335080	cg16865151	7.16972414669499e-07	SLAMF1_F24
335081	cg26225610	-2.60179982450582e-07	SLAMF1_F24
335082	cg17299745	4.79353015019725e-07	SLAMF1_F24
335083	cg12583638	3.64917828314453e-06	SLAMF1_F24
335084	cg25525687	3.45172244493752e-07	SLAMF1_F24
335085	cg01015955	6.027139044891e-06	SLAMF1_F24
335086	cg04832544	-4.53432600072427e-06	SLAMF1_F24
335087	cg13945778	-1.9024237824778e-06	SLAMF1_F24
335088	cg21489753	-1.18462783576964e-06	SLAMF1_F24
335089	cg07696959	3.54677334223319e-06	SLAMF1_F24
335090	cg00937691	-1.00111234922288e-07	SLAMF1_F24
335091	cg22775123	-1.24632265513349e-06	SLAMF1_F24
335092	cg11557415	-1.1330874734839e-06	SLAMF1_F24
335093	cg02781704	9.32759347283676e-08	SLAMF1_F24
335094	cg06504205	-3.67604947885004e-06	SLAMF1_F24
335095	cg09022422	1.9685493842484e-06	SLAMF1_F24
335096	cg23577033	-2.82620500793422e-07	SLAMF1_F24
335097	cg06484825	1.10254275296299e-06	SLAMF1_F24
335098	cg16357224	4.53136871720961e-06	SLAMF1_F24
335099	cg06569284	1.20658416086609e-07	SLAMF1_F24
335100	cg06704122	2.23588443133608e-06	SLAMF1_F24
335101	cg22754346	-4.80156545031771e-06	SLAMF1_F24
335102	cg08853399	1.51694518566089e-06	SLAMF1_F24
335103	cg18019882	-1.1469956926261e-07	SLAMF1_F24
335104	cg21830259	-2.38188528301481e-06	SLAMF1_F24
335105	cg05688989	2.73189803604582e-06	SLAMF1_F24
335106	cg04525892	7.59124976839919e-07	SLAMF1_F24
335107	cg06074123	-3.40067821182798e-06	SLAMF1_F24
335108	cg01237517	-2.48527941354009e-06	SLAMF1_F24
335109	cg26278103	1.39842668320273e-06	SLAMF1_F24
335110	cg10069827	1.626994529506e-06	SLAMF1_F24
335111	cg24245898	-3.05502985217014e-06	SLAMF1_F24
335112	cg06079593	-2.27938085262313e-06	SLAMF1_F24
335113	cg23716696	-4.69056049015339e-07	SLAMF1_F24
335114	cg14912001	4.51544463777379e-08	SLAMF1_F24
335115	cg22126437	-1.57184806022213e-06	SLAMF1_F24
335116	cg05902711	1.64541020810748e-06	SLAMF1_F24
335117	cg02977761	-2.06766954086415e-07	SLAMF1_F24
335118	cg15869269	5.4096273681865e-07	SLAMF1_F24
335119	cg22813951	-3.88108991151923e-06	SLAMF1_F24
335120	cg07306203	-6.44541105668476e-06	SLAMF1_F24
335121	cg05547778	-3.86512286399723e-08	SLAMF1_F24
335122	cg20069798	-1.58438387287945e-06	SLAMF1_F24
335123	cg06079468	-4.87271426324592e-07	SLAMF1_F24
335124	cg24718038	6.60056227186745e-06	SLAMF1_F24
335125	cg00894142	4.33828277598328e-06	SLAMF1_F24
335126	cg23840053	4.45914933521851e-06	SLAMF1_F24
335127	cg06650685	-3.18411318523048e-07	SLAMF1_F24
335128	cg26928799	3.89447254352188e-06	SLAMF1_F24
335129	cg03750742	-4.63801865264648e-07	SLAMF1_F24
335130	cg00123225	-3.88455271871883e-06	SLAMF1_F24
335131	cg07174823	-4.46298028751983e-06	SLAMF1_F24
335132	cg25530246	1.09435102514839e-07	SLAMF1_F24
335133	cg17162911	-3.25145690060252e-06	SLAMF1_F24
335134	cg05866460	-3.08648299655471e-06	SLAMF1_F24
335135	cg17856915	1.82000457198211e-07	SLAMF1_F24
335136	cg20194364	-3.35842325892769e-06	SLAMF1_F24
335137	cg10015619	-6.25447229136345e-06	SLAMF1_F24
335138	cg07762099	-1.40366091023179e-06	SLAMF1_F24
335139	cg12049803	1.69997380855343e-06	SLAMF1_F24
335140	cg18457461	3.79920153234841e-06	SLAMF1_F24
335141	cg22266211	1.73489725653005e-07	SLAMF1_F24
335142	cg15481189	-4.50074252554619e-07	SLAMF1_F24
335143	cg14415041	4.31826194457012e-07	SLAMF1_F24
335144	cg25922751	-8.19744140149169e-07	SLAMF1_F24
335145	cg16993682	4.68188969414377e-06	SLAMF1_F24
335146	cg23404610	3.60534018723653e-06	SLAMF1_F24
335147	cg00499912	-1.38395271065259e-06	SLAMF1_F24
335148	cg14737164	5.48467416464593e-06	SLAMF1_F24
335149	cg05698900	3.07791930338916e-08	SLAMF1_F24
335150	cg20318619	2.75581994788675e-06	SLAMF1_F24
335151	cg19676182	-2.85554891513274e-06	SLAMF1_F24
335152	cg22150779	-1.44197209626442e-06	SLAMF1_F24
335153	cg08667452	4.06455064430433e-07	SLAMF1_F24
335154	cg15709714	-1.02623521323287e-06	SLAMF1_F24
335155	cg02717887	3.04610667504837e-08	SLAMF1_F24
335156	cg02006421	-7.40023534602745e-07	SLAMF1_F24
335157	cg14772398	-3.68243810258757e-07	SLAMF1_F24
335158	cg03539382	8.10389983772098e-06	SLAMF1_F24
335159	cg10826699	-1.6704607985942e-06	SLAMF1_F24
335160	cg18923778	-1.47102970579514e-07	SLAMF1_F24
335161	cg00112026	2.02536539805892e-06	SLAMF1_F24
335162	ch.7.1714607F	4.93736235694291e-07	SLAMF1_F24
335163	cg18062138	-2.73281710921382e-07	SLAMF1_F24
335164	cg12225712	-2.37880466134779e-07	SLAMF1_F24
335165	cg01952742	5.2802481224515e-06	SLAMF1_F24
335166	cg10155681	-6.04911577058631e-08	SLAMF1_F24
335167	cg09933058	4.81396982270385e-07	SLAMF1_F24
335168	cg20064462	6.96172884826054e-06	SLAMF1_F24
335169	cg06809439	-8.84049992547078e-07	SLAMF1_F24
335170	cg02876332	2.67301292549982e-06	SLAMF1_F24
335171	cg24974704	1.09888130924838e-06	SLAMF1_F24
335172	cg12739948	2.19335885687121e-06	SLAMF1_F24
335173	cg00127028	6.33803509572651e-07	SLAMF1_F24
335174	cg24314339	2.19473006477059e-06	SLAMF1_F24
335175	cg05072552	4.21182720891144e-07	SLAMF1_F24
335176	cg17286521	1.31832529153455e-06	SLAMF1_F24
335177	cg20307496	-8.53069823349952e-07	SLAMF1_F24
335178	cg20592360	-1.64200068144875e-06	SLAMF1_F24
335179	cg11412129	4.65494577694374e-07	SLAMF1_F24
335180	cg27348090	-7.51399263932194e-07	SLAMF1_F24
335181	cg20165429	-1.48577636621345e-06	SLAMF1_F24
335182	cg02797487	-7.66709872600406e-07	SLAMF1_F24
335183	cg10996349	-3.68867542286244e-06	SLAMF1_F24
335184	cg07690344	-8.92560734367873e-06	SLAMF1_F24
335185	cg26038315	1.06409543423352e-05	SLAMF1_F24
335186	cg17792994	1.15354857450149e-06	SLAMF1_F24
335187	cg11451315	1.32986435128129e-06	SLAMF1_F24
335188	cg20081724	-1.57532739672331e-06	SLAMF1_F24
335189	cg04989213	-8.24075350906009e-06	SLAMF1_F24
335190	cg01940429	1.16912252641734e-06	SLAMF1_F24
335191	cg19935909	-2.00064724802761e-06	SLAMF1_F24
335192	cg03044452	1.36848905222674e-06	SLAMF1_F24
335193	cg05907260	-1.07734635456193e-06	SLAMF1_F24
335194	cg02109394	3.6921903779085e-07	SLAMF1_F24
335195	cg19415781	1.49467855667653e-06	SLAMF1_F24
335196	cg02165323	4.03340897164048e-06	SLAMF1_F24
335197	cg24885596	3.61507401973734e-06	SLAMF1_F24
335198	cg02621020	1.51817256791021e-06	SLAMF1_F24
335199	cg19767896	-9.25429420900004e-07	SLAMF1_F24
335200	cg17546509	2.29519882762782e-06	SLAMF1_F24
335201	cg06206471	3.11642672792386e-08	SLAMF1_F24
335202	cg03236170	-9.09269422604012e-06	SLAMF1_F24
335203	cg10729557	-1.12633672935541e-07	SLAMF1_F24
335204	cg22972024	6.83115345298527e-06	SLAMF1_F24
335205	cg20710258	-1.29122596361261e-06	SLAMF1_F24
335206	cg25695558	1.01842879804286e-06	SLAMF1_F24
335207	cg04563643	4.25467411063643e-07	SLAMF1_F24
335208	cg19157398	-1.45774420216216e-06	SLAMF1_F24
335209	cg22521356	-2.32423668212543e-08	SLAMF1_F24
335210	cg22768335	2.22699118037226e-06	SLAMF1_F24
335211	cg09063079	1.00245621118931e-06	SLAMF1_F24
335212	cg24484802	5.15807519374092e-06	SLAMF1_F24
335213	cg22258758	4.82278864008846e-06	SLAMF1_F24
335214	cg14547081	2.49525688769536e-06	SLAMF1_F24
335215	cg20768475	6.71791619321685e-07	SLAMF1_F24
335216	cg09657378	-7.38671477213721e-08	SLAMF1_F24
335217	cg02964783	-2.56900004526442e-07	SLAMF1_F24
335218	cg00119896	-2.06558761322965e-06	SLAMF1_F24
335219	cg14299739	3.16443936638982e-06	SLAMF1_F24
335220	cg02339223	6.40784658392442e-06	SLAMF1_F24
335221	cg25193563	-1.08817013776096e-06	SLAMF1_F24
335222	cg22536150	4.21735256030151e-08	SLAMF1_F24
335223	cg00269406	9.12019221812421e-07	SLAMF1_F24
335224	cg04897804	1.13678457966452e-07	SLAMF1_F24
335225	cg19319393	2.70066601466223e-06	SLAMF1_F24
335226	cg27122942	-7.6549858121826e-07	SLAMF1_F24
335227	cg00614265	2.47104606124505e-06	SLAMF1_F24
335228	cg12702661	2.14701594085851e-06	SLAMF1_F24
335229	cg04124316	-1.19717005089825e-07	SLAMF1_F24
335230	cg25224232	3.31407834094507e-06	SLAMF1_F24
335231	cg19643252	4.53424164948239e-06	SLAMF1_F24
335232	cg04536658	-6.72706803353681e-07	SLAMF1_F24
335233	cg10797850	2.98042231471643e-07	SLAMF1_F24
335234	cg16709412	1.36084240272905e-06	SLAMF1_F24
335235	cg15830332	-3.14317008963668e-08	SLAMF1_F24
335236	cg07366624	4.26531248934359e-06	SLAMF1_F24
335237	cg03184290	-3.67928937560681e-07	SLAMF1_F24
335238	cg12584785	1.97667820463022e-07	SLAMF1_F24
335239	cg21752167	-1.66024760885983e-07	SLAMF1_F24
335240	cg15731551	2.89111606122377e-06	SLAMF1_F24
335241	cg23698140	-1.81323534472189e-06	SLAMF1_F24
335242	cg01450870	5.15744894881255e-07	SLAMF1_F24
335243	cg04039225	1.06681395751674e-06	SLAMF1_F24
335244	cg18457394	-5.31372362526279e-06	SLAMF1_F24
335245	cg01014438	-5.24486593593933e-07	SLAMF1_F24
335246	cg17760049	-8.12537922118888e-07	SLAMF1_F24
335247	cg15786558	2.1214221371112e-06	SLAMF1_F24
335248	cg21161307	1.60176696704842e-06	SLAMF1_F24
335249	cg02135853	-5.87339410137582e-06	SLAMF1_F24
335250	cg21942438	3.35588633804919e-06	SLAMF1_F24
335251	cg05565239	1.08535227166596e-06	SLAMF1_F24
335252	cg06290096	4.11225712448986e-06	SLAMF1_F24
335253	cg14261943	-2.21551373309572e-06	SLAMF1_F24
335254	cg11419129	1.59477602835382e-06	SLAMF1_F24
335255	cg23692997	8.14350637853503e-07	SLAMF1_F24
335256	cg06839896	-4.47829396875385e-06	SLAMF1_F24
335257	cg05274944	7.86535443945046e-06	SLAMF1_F24
335258	cg17098040	-2.1429860888549e-07	SLAMF1_F24
335259	cg16738378	2.58102524989869e-06	SLAMF1_F24
335260	cg02639601	9.64053672706689e-06	SLAMF1_F24
335261	cg15078322	4.76315566166432e-06	SLAMF1_F24
335262	cg24505241	1.62884699862674e-06	SLAMF1_F24
335263	cg06064618	-4.27204777275963e-06	SLAMF1_F24
335264	cg26224923	-1.34011945804808e-06	SLAMF1_F24
335265	cg01589210	-2.46154426675301e-06	SLAMF1_F24
335266	cg22231424	6.92713028573851e-06	SLAMF1_F24
335267	cg10020592	-1.35710838488681e-06	SLAMF1_F24
335268	cg00500448	-5.84182192748583e-07	SLAMF1_F24
335269	cg09979356	3.38276489733052e-08	SLAMF1_F24
335270	cg19661311	3.51576019860538e-06	SLAMF1_F24
335271	cg03252549	3.70288194213531e-06	SLAMF1_F24
335272	cg01310884	5.31275944916109e-06	SLAMF1_F24
335273	cg04206219	1.02341369617973e-05	SLAMF1_F24
335274	cg07897701	-2.27724640523223e-06	SLAMF1_F24
335275	cg02881742	9.43039992633888e-07	SLAMF1_F24
335276	cg02366686	-3.36686260179112e-06	SLAMF1_F24
335277	cg15131001	2.96156666785553e-06	SLAMF1_F24
335278	cg24164786	5.25066418627974e-06	SLAMF1_F24
335279	cg01012080	9.9789993726721e-07	SLAMF1_F24
335280	cg07582407	-1.77383219166797e-06	SLAMF1_F24
335281	cg06904975	2.51292546141935e-07	SLAMF1_F24
335282	cg23292349	1.01150873182045e-06	SLAMF1_F24
335283	cg19741945	1.06991449246794e-07	SLAMF1_F24
335284	cg08348957	8.05185039104927e-06	SLAMF1_F24
335285	cg13906860	-1.86514642053432e-06	SLAMF1_F24
335286	cg01021283	-4.26061341385518e-06	SLAMF1_F24
335287	cg21964596	1.79272788032094e-06	SLAMF1_F24
335288	cg02147891	2.15246132539116e-07	SLAMF1_F24
335289	cg09238312	1.67805436418765e-07	SLAMF1_F24
335290	cg02699447	-2.37227573836782e-07	SLAMF1_F24
335291	cg02052157	-2.42294201059306e-06	SLAMF1_F24
335292	cg00475112	-5.58987889388565e-07	SLAMF1_F24
335293	cg17986773	2.05147975657237e-06	SLAMF1_F24
335294	cg04310348	5.98038926882209e-08	SLAMF1_F24
335295	cg13262048	-2.76180676658894e-06	SLAMF1_F24
335296	cg18198065	-3.63981719768417e-06	SLAMF1_F24
335297	cg07255389	1.1137110447233e-05	SLAMF1_F24
335298	cg14391023	-5.9455565264203e-07	SLAMF1_F24
335299	cg03065308	7.79383571586517e-07	SLAMF1_F24
335300	cg04011062	-1.62250517428543e-06	SLAMF1_F24
335301	cg12444443	-3.11356043213587e-06	SLAMF1_F24
335302	cg12455224	-1.41024189120412e-06	SLAMF1_F24
335303	cg25007000	9.16221163415199e-07	SLAMF1_F24
335304	cg19063856	-1.72755710184012e-06	SLAMF1_F24
335305	cg03738154	-5.27400916148603e-06	SLAMF1_F24
335306	cg12852151	6.76156684264364e-06	SLAMF1_F24
335307	cg05741496	-4.68669088565383e-06	SLAMF1_F24
335308	cg27212848	-8.33179013411513e-07	SLAMF1_F24
335309	cg07529718	-5.5208411417699e-07	SLAMF1_F24
335310	cg05324618	-5.99423447956738e-06	SLAMF1_F24
335311	cg05008296	8.06480734107362e-06	SLAMF1_F24
335312	cg06401035	5.3251786393593e-07	SLAMF1_F24
335313	cg02151939	2.34456312081625e-07	SLAMF1_F24
335314	cg06201646	-1.79545420141803e-07	SLAMF1_F24
335315	cg00455523	4.68936214798217e-06	SLAMF1_F24
335316	cg15326990	8.05412539684268e-07	SLAMF1_F24
335317	cg27029821	1.13588027625786e-06	SLAMF1_F24
335318	cg26294710	-3.66519128629246e-07	SLAMF1_F24
335319	cg12987059	6.32408931757941e-07	SLAMF1_F24
335320	cg15043708	1.71983178872475e-06	SLAMF1_F24
335321	cg09932602	-2.99176597506163e-06	SLAMF1_F24
335322	cg19544026	-1.15849468235081e-07	SLAMF1_F24
335323	cg19864002	-1.0586813486942e-06	SLAMF1_F24
335324	cg03355200	-4.211880810271e-07	SLAMF1_F24
335325	cg11268702	1.07443688537854e-06	SLAMF1_F24
335326	cg07024200	1.26403731924419e-06	SLAMF1_F24
335327	cg01633789	2.10767012728422e-06	SLAMF1_F24
335328	cg18102099	-1.44314338928957e-06	SLAMF1_F24
335329	cg16234907	2.19889342977881e-06	SLAMF1_F24
335330	cg18685330	-1.17237883736567e-06	SLAMF1_F24
335331	cg06454983	4.70776034288144e-08	SLAMF1_F24
335332	cg27446671	-1.42462254720934e-06	SLAMF1_F24
335333	cg02243624	9.78203113331517e-08	SLAMF1_F24
335334	cg17187990	1.26968958396121e-06	SLAMF1_F24
335335	cg03366382	-3.43366462615759e-06	SLAMF1_F24
335336	cg16293484	4.57078565277208e-06	SLAMF1_F24
335337	cg06000034	1.9114087435305e-06	SLAMF1_F24
335338	cg24046927	-2.22279592825157e-07	SLAMF1_F24
335339	cg27387226	-1.50239550394685e-07	SLAMF1_F24
335340	cg01607862	9.12732869363687e-07	SLAMF1_F24
335341	cg26128378	-3.61775298597317e-07	SLAMF1_F24
335342	cg27462744	5.47956087563318e-06	SLAMF1_F24
335343	cg18294191	-5.92068661517613e-06	SLAMF1_F24
335344	cg04070847	-6.59233544162137e-07	SLAMF1_F24
335345	cg26021805	2.42264131146249e-06	SLAMF1_F24
335346	cg01815035	-1.34824936672752e-06	SLAMF1_F24
335347	cg06579577	8.16283742189005e-06	SLAMF1_F24
335348	cg13705888	3.46321970077056e-06	SLAMF1_F24
335349	cg20277006	-5.34768448593407e-07	SLAMF1_F24
335350	cg18064219	-1.66305231901264e-06	SLAMF1_F24
335351	cg12428299	2.85380943606158e-07	SLAMF1_F24
335352	cg06430327	-4.98669589098489e-06	SLAMF1_F24
335353	cg25353562	-7.23863198830243e-07	SLAMF1_F24
335354	cg12891476	7.00356337472291e-07	SLAMF1_F24
335355	cg16183503	2.04493152238985e-07	SLAMF1_F24
335356	cg23704141	3.31206958090523e-06	SLAMF1_F24
335357	cg13200482	1.22399691458092e-06	SLAMF1_F24
335358	cg03594819	9.88599177215752e-09	SLAMF1_F24
335359	cg26422975	-4.2069787879039e-07	SLAMF1_F24
335360	cg15756319	-6.30913987105242e-06	SLAMF1_F24
335361	ch.3.343688R	1.64969276839848e-06	SLAMF1_F24
335362	cg11970357	-1.66713906693614e-06	SLAMF1_F24
335363	cg16331051	-9.33150279032011e-07	SLAMF1_F24
335364	cg11116818	3.96865508952495e-06	SLAMF1_F24
335365	cg05246251	-2.169553317364e-06	SLAMF1_F24
335366	cg14580211	3.63084311807211e-06	SLAMF1_F24
335367	cg13379347	4.65633930347051e-07	SLAMF1_F24
335368	cg12955444	1.66970848799209e-06	SLAMF1_F24
335369	cg07325827	-1.3473915657346e-06	SLAMF1_F24
335370	cg17283031	1.45283432408729e-06	SLAMF1_F24
335371	cg03450844	4.34423118521798e-06	SLAMF1_F24
335372	cg10510592	-2.19864502298773e-06	SLAMF1_F24
335373	cg07385453	-1.09432827072426e-06	SLAMF1_F24
335374	cg18908062	1.03979193832885e-06	SLAMF1_F24
335375	cg11405279	-7.38670587546938e-08	SLAMF1_F24
335376	cg24026347	1.14303212116531e-05	SLAMF1_F24
335377	cg14841875	-4.7427107451657e-07	SLAMF1_F24
335378	cg17167159	-4.85098477777608e-06	SLAMF1_F24
335379	cg09315391	6.06623648199072e-10	SLAMF1_F24
335380	cg23262827	4.23366044502221e-07	SLAMF1_F24
335381	cg17701336	-1.95094940999608e-06	SLAMF1_F24
335382	cg02915029	4.95063096250759e-06	SLAMF1_F24
335383	cg21050240	8.28174489248345e-07	SLAMF1_F24
335384	cg17241948	-1.71309170336549e-06	SLAMF1_F24
335385	cg05995607	5.85981796169523e-06	SLAMF1_F24
335386	cg09910153	6.4753989840041e-07	SLAMF1_F24
335387	cg06685021	5.25419067618963e-06	SLAMF1_F24
335388	cg04874782	6.75040135777167e-06	SLAMF1_F24
335389	cg02494584	-6.96134135855634e-07	SLAMF1_F24
335390	cg26707001	2.22538497930555e-06	SLAMF1_F24
335391	cg10939912	5.87451552771853e-06	SLAMF1_F24
335392	cg01336729	-7.12253277741068e-07	SLAMF1_F24
335393	cg02389859	-5.90436048780187e-06	SLAMF1_F24
335394	cg24885658	1.03528955055827e-07	SLAMF1_F24
335395	cg22050328	2.87928336736252e-06	SLAMF1_F24
335396	cg21170007	-2.93674823370923e-07	SLAMF1_F24
335397	cg12853184	5.55435633208062e-06	SLAMF1_F24
335398	cg20993966	2.48571923844364e-06	SLAMF1_F24
335399	cg17298862	-2.23500933694886e-07	SLAMF1_F24
335400	cg03070262	5.07574023452639e-06	SLAMF1_F24
335401	cg16830248	2.45639625131396e-06	SLAMF1_F24
335402	cg09788029	-3.42819312442352e-06	SLAMF1_F24
335403	cg14245216	1.80986108083815e-06	SLAMF1_F24
335404	cg21586865	-7.14695114659192e-07	SLAMF1_F24
335405	cg21177063	2.23306851039067e-06	SLAMF1_F24
335406	cg16980637	-1.80038846046776e-06	SLAMF1_F24
335407	cg23973899	1.20313007604059e-06	SLAMF1_F24
335408	cg21422424	-1.78960737863527e-06	SLAMF1_F24
335409	cg14906010	1.41595550272374e-07	SLAMF1_F24
335410	cg06670030	-4.6602142353202e-07	SLAMF1_F24
335411	cg19008371	8.55539203324069e-07	SLAMF1_F24
335412	cg21232540	5.73472406446595e-06	SLAMF1_F24
335413	cg08155249	1.99363545036535e-06	SLAMF1_F24
335414	cg03674663	2.16088029267274e-06	SLAMF1_F24
335415	cg14419259	5.31924846894674e-07	SLAMF1_F24
335416	cg07317836	1.50631706069348e-06	SLAMF1_F24
335417	cg08202708	8.85349919785358e-07	SLAMF1_F24
335418	cg05880452	-6.6836375604061e-07	SLAMF1_F24
335419	cg05443874	5.70118460503152e-06	SLAMF1_F24
335420	cg03343866	-4.04315255970374e-06	SLAMF1_F24
335421	cg09883145	7.73951396778351e-07	SLAMF1_F24
335422	cg04618331	-2.50255774738173e-06	SLAMF1_F24
335423	cg15008489	-1.45648995836505e-06	SLAMF1_F24
335424	cg14028967	-2.12360607238822e-06	SLAMF1_F24
335425	cg01570309	-1.89290670081605e-06	SLAMF1_F24
335426	cg26103554	4.63043279276689e-06	SLAMF1_F24
335427	cg00363112	-1.54024241136265e-08	SLAMF1_F24
335428	cg09009074	-1.31166152626542e-06	SLAMF1_F24
335429	cg15152331	-5.31618873639365e-06	SLAMF1_F24
335430	cg22834281	-1.10717724788098e-07	SLAMF1_F24
335431	cg03208482	-3.40043919947355e-07	SLAMF1_F24
335432	cg00853151	-1.70852034923771e-06	SLAMF1_F24
335433	cg14437725	3.80138502771774e-06	SLAMF1_F24
335434	cg14134616	6.14903537578991e-06	SLAMF1_F24
335435	cg20498637	2.98985341507186e-06	SLAMF1_F24
335436	cg02434880	-1.93212929232302e-06	SLAMF1_F24
335437	cg00030627	6.91934047536095e-06	SLAMF1_F24
335438	cg00467218	1.57526983255133e-06	SLAMF1_F24
335439	cg04392032	3.92833480501176e-08	SLAMF1_F24
335440	cg26811519	8.87934086028679e-07	SLAMF1_F24
335441	cg07741229	3.21397409279032e-06	SLAMF1_F24
335442	cg18441811	5.34753391183234e-09	SLAMF1_F24
335443	cg07716047	4.89373591715282e-06	SLAMF1_F24
335444	cg04533831	8.94208669534492e-06	SLAMF1_F24
335445	cg20895028	-3.43044575780118e-06	SLAMF1_F24
335446	cg18302226	1.36542319559182e-06	SLAMF1_F24
335447	cg14684842	4.30432613564912e-07	SLAMF1_F24
335448	cg21159844	-2.45609641785529e-06	SLAMF1_F24
335449	cg13556511	7.39586908622303e-07	SLAMF1_F24
335450	cg22168795	-2.52104753595631e-07	SLAMF1_F24
335451	cg02866907	5.17304831575915e-07	SLAMF1_F24
335452	cg13101184	7.23158565444666e-07	SLAMF1_F24
335453	cg15857764	8.52731915648295e-07	SLAMF1_F24
335454	cg23856331	-3.34257204582752e-06	SLAMF1_F24
335455	cg25898146	3.56750036817169e-06	SLAMF1_F24
335456	cg01774541	4.37709768128751e-07	SLAMF1_F24
335457	cg05424970	-1.56830786171233e-06	SLAMF1_F24
335458	cg13822726	-3.48885389700452e-07	SLAMF1_F24
335459	cg24777315	9.59419076858502e-07	SLAMF1_F24
335460	cg01542649	3.62529556112005e-06	SLAMF1_F24
335461	cg17341955	-6.36285970718056e-06	SLAMF1_F24
335462	cg14485103	3.94706408437137e-07	SLAMF1_F24
335463	cg21755944	4.05186547308652e-06	SLAMF1_F24
335464	cg23105068	3.42830323246879e-06	SLAMF1_F24
335465	cg00110917	-1.75901139900683e-06	SLAMF1_F24
335466	cg17504886	2.81747453699645e-06	SLAMF1_F24
335467	cg14721612	7.30008177142992e-07	SLAMF1_F24
335468	cg01618923	1.33798387329304e-06	SLAMF1_F24
335469	cg27522205	1.77231838681955e-06	SLAMF1_F24
335470	cg07657456	3.85020535201505e-06	SLAMF1_F24
335471	cg11365983	8.75173991386204e-07	SLAMF1_F24
335472	cg01699945	2.59486729103151e-08	SLAMF1_F24
335473	cg15623425	2.76371955962153e-06	SLAMF1_F24
335474	cg07766803	-4.79934041027998e-06	SLAMF1_F24
335475	cg05728719	-4.11519916674443e-06	SLAMF1_F24
335476	cg23234640	2.06995908957125e-06	SLAMF1_F24
335477	cg08198574	1.56768853678476e-06	SLAMF1_F24
335478	cg05746957	-3.9996261377315e-07	SLAMF1_F24
335479	cg06565548	-8.30451704591506e-08	SLAMF1_F24
335480	cg09448205	-1.75290974332853e-08	SLAMF1_F24
335481	cg05840541	2.87967800519873e-07	SLAMF1_F24
335482	cg05985066	4.78637920818552e-06	SLAMF1_F24
335483	cg25213601	-1.03293057605492e-06	SLAMF1_F24
335484	cg11124094	3.63618149323054e-06	SLAMF1_F24
335485	cg17132030	3.33475192359938e-06	SLAMF1_F24
335486	cg21471580	-2.40594328675483e-06	SLAMF1_F24
335487	cg17512207	7.94727696936164e-06	SLAMF1_F24
335488	cg04252275	4.80075063973337e-09	SLAMF1_F24
335489	cg22928637	4.59745226024424e-06	SLAMF1_F24
335490	cg05911928	1.53852655882037e-07	SLAMF1_F24
335491	cg17848546	-3.64398287885339e-06	SLAMF1_F24
335492	cg06498452	1.12113500117263e-06	SLAMF1_F24
335493	cg11851257	-1.68473531754175e-06	SLAMF1_F24
335494	cg13684223	1.80875640594018e-06	SLAMF1_F24
335495	cg03747016	-1.45920316325133e-07	SLAMF1_F24
335496	cg26931872	2.79300707300551e-06	SLAMF1_F24
335497	cg04424630	5.89838396629244e-07	SLAMF1_F24
335498	cg19325331	3.90011531060549e-06	SLAMF1_F24
335499	cg19726253	4.33995554739344e-06	SLAMF1_F24
335500	cg03853593	7.25078257254284e-07	SLAMF1_F24
335501	cg11386098	9.02083820252921e-06	SLAMF1_F24
335502	cg08947181	6.43333476590934e-06	SLAMF1_F24
335503	cg05522554	-9.5702469189107e-08	SLAMF1_F24
335504	cg24606935	-2.72284728280359e-08	SLAMF1_F24
335505	cg04625976	-2.63227832637498e-06	SLAMF1_F24
335506	cg03979284	5.85238121574622e-07	SLAMF1_F24
335507	cg14724469	4.27762305300678e-06	SLAMF1_F24
335508	cg22968938	-1.05658916195383e-08	SLAMF1_F24
335509	cg22651416	1.89958405936338e-06	SLAMF1_F24
335510	cg02230254	5.58853116561428e-07	SLAMF1_F24
335511	cg25190437	-3.6162150808685e-06	SLAMF1_F24
335512	cg21912093	-2.36194203281043e-07	SLAMF1_F24
335513	cg00199091	-1.99091143077397e-07	SLAMF1_F24
335514	cg02725013	1.12509117418215e-06	SLAMF1_F24
335515	cg13336662	-6.3875299207151e-07	SLAMF1_F24
335516	cg14673936	-3.41357376204355e-06	SLAMF1_F24
335517	cg16854049	6.23203266765252e-08	SLAMF1_F24
335518	cg00120254	2.05621942835593e-06	SLAMF1_F24
335519	cg14876940	1.2737093234209e-06	SLAMF1_F24
335520	cg09268729	-2.26098937937351e-06	SLAMF1_F24
335521	cg00387200	6.09518141237607e-06	SLAMF1_F24
335522	cg05159279	-8.14908540749743e-07	SLAMF1_F24
335523	cg06679089	3.41528213630491e-06	SLAMF1_F24
335524	cg24403930	-3.15145656622536e-07	SLAMF1_F24
335525	cg10722533	5.36874732530153e-06	SLAMF1_F24
335526	cg21266314	4.03949959022808e-07	SLAMF1_F24
335527	cg03833429	2.82155361740633e-06	SLAMF1_F24
335528	cg23641283	-5.38180868976449e-07	SLAMF1_F24
335529	cg19403534	1.54769945673209e-06	SLAMF1_F24
335530	cg23819069	3.20667214404638e-06	SLAMF1_F24
335531	cg20563827	7.55655727926293e-07	SLAMF1_F24
335532	cg07823169	-1.36936150574763e-06	SLAMF1_F24
335533	cg00874051	-5.03343847048051e-07	SLAMF1_F24
335534	cg03264884	-1.24911467794296e-07	SLAMF1_F24
335535	cg11437505	-4.22438858654271e-06	SLAMF1_F24
335536	cg15115756	-8.95112487558765e-07	SLAMF1_F24
335537	cg24693392	6.54229252217571e-08	SLAMF1_F24
335538	cg24853871	-2.90334072008078e-08	SLAMF1_F24
335539	cg12543337	2.16845666243315e-06	SLAMF1_F24
335540	cg02376205	-5.41840632994721e-07	SLAMF1_F24
335541	cg23667407	-1.15104481696381e-06	SLAMF1_F24
335542	cg00261430	-6.33957517820828e-08	SLAMF1_F24
335543	cg24154465	4.19891396749786e-06	SLAMF1_F24
335544	cg10565328	6.09687740548271e-06	SLAMF1_F24
335545	cg04273422	1.31787489234317e-06	SLAMF1_F24
335546	cg02631651	5.17109668518367e-06	SLAMF1_F24
335547	cg23469924	-1.31022771279693e-06	SLAMF1_F24
335548	cg14190761	-6.58142620388145e-07	SLAMF1_F24
335549	cg23848678	1.97033450762744e-06	SLAMF1_F24
335550	cg02306639	9.39393054754215e-06	SLAMF1_F24
335551	cg25927219	-6.34853827951158e-07	SLAMF1_F24
335552	cg22889757	2.27202202445487e-06	SLAMF1_F24
335553	cg02867735	3.24342834054703e-07	SLAMF1_F24
335554	cg07552322	5.81458318960369e-06	SLAMF1_F24
335555	cg02643164	-1.13868858851236e-06	SLAMF1_F24
335556	cg22403261	2.30139798005228e-05	SLAMF1_F24
335557	cg14967608	4.08402940331006e-08	SLAMF1_F24
335558	cg22216738	-3.83293123086462e-08	SLAMF1_F24
335559	cg06835960	1.35853404076251e-07	SLAMF1_F24
335560	cg08216792	-2.02082947006353e-07	SLAMF1_F24
335561	cg11642722	-6.39578255287257e-09	SLAMF1_F24
335562	cg09035284	-1.66014128499312e-08	SLAMF1_F24
335563	cg05989672	-1.06467201135409e-06	SLAMF1_F24
335564	cg11705504	-1.24796043444804e-05	SLAMF1_F24
335565	cg01911708	7.75184480412978e-07	SLAMF1_F24
335566	cg02101355	5.37528691368635e-06	SLAMF1_F24
335567	ch.9.13245070R	6.21629751477891e-08	SLAMF1_F24
335568	cg19761682	-1.92790176384918e-06	SLAMF1_F24
335569	cg01217514	6.1942795906417e-06	SLAMF1_F24
335570	cg12955022	2.05822014443417e-07	SLAMF1_F24
335571	cg09863175	2.08642681505078e-06	SLAMF1_F24
335572	cg05923197	-1.25918436579288e-06	SLAMF1_F24
335573	cg05393131	1.60859910941494e-06	SLAMF1_F24
335574	cg02766482	-3.17633112217083e-06	SLAMF1_F24
335575	cg04848957	-2.10548637158715e-06	SLAMF1_F24
335576	cg07349663	1.21401552804342e-06	SLAMF1_F24
335577	cg02416781	-2.11815431578985e-06	SLAMF1_F24
335578	cg02859516	2.16332959129486e-06	SLAMF1_F24
335579	cg04662250	1.59073515940738e-07	SLAMF1_F24
335580	cg13230208	-8.37493028728099e-06	SLAMF1_F24
335581	cg16596070	-1.0625933546352e-05	SLAMF1_F24
335582	cg03781307	-3.23245164717637e-06	SLAMF1_F24
335583	cg23286903	-6.43751898627698e-06	SLAMF1_F24
335584	cg10319137	-3.8791035295157e-07	SLAMF1_F24
335585	cg07905975	-9.08935440861164e-07	SLAMF1_F24
335586	cg06588876	3.67139191859047e-07	SLAMF1_F24
335587	cg27442432	-1.51968044948533e-06	SLAMF1_F24
335588	cg08628006	-4.49446372359089e-06	SLAMF1_F24
335589	cg00040837	-3.8921785479302e-06	SLAMF1_F24
335590	cg23900293	-1.23197419616178e-06	SLAMF1_F24
335591	cg08732879	-8.28211735736526e-07	SLAMF1_F24
335592	cg22678398	-7.11662161403487e-06	SLAMF1_F24
335593	cg22685009	4.50205595390814e-06	SLAMF1_F24
335594	cg01226781	1.36010388008455e-06	SLAMF1_F24
335595	cg02330264	1.54767974921583e-06	SLAMF1_F24
335596	cg01673568	-1.34575933600009e-05	SLAMF1_F24
335597	cg00719767	8.48117418316523e-06	SLAMF1_F24
335598	cg13415207	5.36655177174902e-07	SLAMF1_F24
335599	cg12953574	-6.77515285152074e-06	SLAMF1_F24
335600	cg09368234	1.65826010511808e-06	SLAMF1_F24
335601	cg02835029	1.25304214135439e-07	SLAMF1_F24
335602	cg01716827	4.46940702320372e-06	SLAMF1_F24
335603	cg02614660	1.26781265069996e-06	SLAMF1_F24
335604	cg12980215	-2.22729788155365e-06	SLAMF1_F24
335605	cg26073959	-6.46650013153012e-06	SLAMF1_F24
335606	cg08384328	-1.19293077423005e-06	SLAMF1_F24
335607	cg24780352	-8.2014536033392e-06	SLAMF1_F24
335608	cg13991834	2.29686315199297e-06	SLAMF1_F24
335609	cg00755063	-2.98392848104356e-07	SLAMF1_F24
335610	cg03415089	7.23782151542478e-06	SLAMF1_F24
335611	cg00279867	-1.395759877419e-06	SLAMF1_F24
335612	cg05824348	-9.78631215073969e-07	SLAMF1_F24
335613	cg24821554	-2.05256790446882e-07	SLAMF1_F24
335614	cg03328639	-1.26509138649069e-06	SLAMF1_F24
335615	cg12765908	1.15109041900688e-07	SLAMF1_F24
335616	cg19118904	-3.43153788176607e-07	SLAMF1_F24
335617	cg17852594	-1.01248710104033e-07	SLAMF1_F24
335618	cg11575123	-1.74121292627586e-06	SLAMF1_F24
335619	cg26462457	-6.18955307143135e-06	SLAMF1_F24
335620	cg05988583	-9.43035356933383e-06	SLAMF1_F24
335621	cg15278957	2.31535545264845e-06	SLAMF1_F24
335622	cg13197680	-1.85701420357862e-08	SLAMF1_F24
335623	cg01527959	-4.55851465301031e-06	SLAMF1_F24
335624	cg20064118	5.11005460976424e-07	SLAMF1_F24
335625	cg24969187	1.66413895710292e-06	SLAMF1_F24
335626	cg11048673	2.30810892404193e-08	SLAMF1_F24
335627	cg04415706	3.10547231220703e-06	SLAMF1_F24
335628	cg08094602	-3.48409646084088e-07	SLAMF1_F24
335629	cg15149600	-5.94017618450782e-07	SLAMF1_F24
335630	cg04292830	-4.00001783206538e-06	SLAMF1_F24
335631	cg21723150	1.82644972756949e-06	SLAMF1_F24
335632	cg15813266	4.47932885339202e-06	SLAMF1_F24
335633	cg26079222	1.48649362979287e-06	SLAMF1_F24
335634	cg07188000	-2.77831266628766e-07	SLAMF1_F24
335635	cg06022936	-1.12539532160778e-06	SLAMF1_F24
335636	cg08164746	4.6256041801051e-07	SLAMF1_F24
335637	cg08844966	1.36529923675694e-07	SLAMF1_F24
335638	cg12532546	2.33421053550374e-06	SLAMF1_F24
335639	cg16991298	7.41810456841992e-07	SLAMF1_F24
335640	cg10345920	4.69320574403762e-06	SLAMF1_F24
335641	cg27472221	-1.1813870784649e-06	SLAMF1_F24
335642	cg03726738	-5.80881315843753e-07	SLAMF1_F24
335643	cg15864354	4.6192283735379e-08	SLAMF1_F24
335644	cg12805888	-9.55678901516798e-07	SLAMF1_F24
335645	cg12739914	-5.6397504676718e-07	SLAMF1_F24
335646	cg04024800	-2.14011557771591e-06	SLAMF1_F24
335647	cg02717678	4.57686414949628e-06	SLAMF1_F24
335648	cg27122419	-4.07918605317853e-07	SLAMF1_F24
335649	cg02004594	2.34093315127129e-06	SLAMF1_F24
335650	cg04132555	2.44840693077423e-06	SLAMF1_F24
335651	cg04499690	-1.44056332240449e-07	SLAMF1_F24
335652	cg00841581	-1.92347971222218e-07	SLAMF1_F24
335653	cg08283740	-1.98764134405838e-07	SLAMF1_F24
335654	cg16209310	-2.65552491260764e-06	SLAMF1_F24
335655	cg04503332	-1.49459501495014e-06	SLAMF1_F24
335656	cg10885139	-2.79313450774872e-06	SLAMF1_F24
335657	cg12099669	-3.79121914865876e-07	SLAMF1_F24
335658	cg06352450	4.47046771675985e-06	SLAMF1_F24
335659	cg26600653	1.19513916263709e-06	SLAMF1_F24
335660	cg25104065	-7.12095154053137e-07	SLAMF1_F24
335661	cg16628372	9.62007117830426e-08	SLAMF1_F24
335662	cg20129177	1.98999368659007e-06	SLAMF1_F24
335663	cg03418466	4.49595589738842e-06	SLAMF1_F24
335664	cg16967191	-1.34246629845688e-07	SLAMF1_F24
335665	cg15842531	2.81562858579354e-07	SLAMF1_F24
335666	cg15673616	3.55115386459186e-06	SLAMF1_F24
335667	cg01881620	6.68308395506972e-06	SLAMF1_F24
335668	ch.10.19835876F	-2.05203953289943e-06	SLAMF1_F24
335669	cg05165700	9.21034261776387e-08	SLAMF1_F24
335670	cg01380308	-4.85444945109583e-06	SLAMF1_F24
335671	cg13007124	9.37411610780524e-07	SLAMF1_F24
335672	cg04923758	-8.69083963451502e-07	SLAMF1_F24
335673	cg21655171	3.52894797141539e-06	SLAMF1_F24
335674	cg00976081	4.05033907393937e-06	SLAMF1_F24
335675	cg07072964	2.73197208684583e-06	SLAMF1_F24
335676	cg12694689	5.57413205709091e-09	SLAMF1_F24
335677	cg24548525	-1.50354576798872e-06	SLAMF1_F24
335678	cg01788572	1.73116356153232e-06	SLAMF1_F24
335679	cg26363119	5.09593758577976e-06	SLAMF1_F24
335680	cg21598044	2.71624088033097e-06	SLAMF1_F24
335681	cg18784420	-1.41108765009275e-06	SLAMF1_F24
335682	cg10995892	2.80322933532482e-07	SLAMF1_F24
335683	cg23492432	7.9295561677356e-07	SLAMF1_F24
335684	cg12450009	1.84358629350232e-06	SLAMF1_F24
335685	ch.7.2086776R	-9.26210888406956e-06	SLAMF1_F24
335686	cg20526995	-1.13536700560791e-06	SLAMF1_F24
335687	cg03401118	-4.42721444572185e-06	SLAMF1_F24
335688	cg12595459	8.72044152059553e-07	SLAMF1_F24
335689	cg09104003	2.31384331614485e-06	SLAMF1_F24
335690	cg05664581	1.64193316370269e-06	SLAMF1_F24
335691	cg23939166	-1.11661023020587e-06	SLAMF1_F24
335692	cg07764513	8.46562787419752e-08	SLAMF1_F24
335693	cg03261268	4.35360961307844e-06	SLAMF1_F24
335694	cg26434653	4.37626343304646e-07	SLAMF1_F24
335695	cg08213671	1.98806459843233e-06	SLAMF1_F24
335696	cg25449821	-4.83908752930143e-07	SLAMF1_F24
335697	cg24177808	5.66312562152304e-08	SLAMF1_F24
335698	cg15816719	9.85363435611711e-08	SLAMF1_F24
335699	cg01848968	4.0173166994329e-06	SLAMF1_F24
335700	cg11890753	3.29625102890576e-06	SLAMF1_F24
335701	cg05544854	4.91929348548149e-06	SLAMF1_F24
335702	cg18883836	2.16525451096465e-07	SLAMF1_F24
335703	cg13910001	1.96597391267598e-05	SLAMF1_F24
335704	cg08665251	-5.33574145546672e-06	SLAMF1_F24
335705	cg06080571	-5.6228889388839e-07	SLAMF1_F24
335706	ch.12.2010372R	5.91760300560765e-07	SLAMF1_F24
335707	cg23280807	5.00761382211621e-06	SLAMF1_F24
335708	cg27190943	1.73066629534434e-07	SLAMF1_F24
335709	cg20449590	-2.40156788477183e-06	SLAMF1_F24
335710	cg09856696	1.90431489639065e-06	SLAMF1_F24
335711	cg14040034	-5.0774147615331e-07	SLAMF1_F24
335712	cg20899266	3.90672747471571e-06	SLAMF1_F24
335713	cg26162435	2.81532758704603e-06	SLAMF1_F24
335714	cg07732421	6.67610878284041e-07	SLAMF1_F24
335715	cg12063124	-4.79938290766372e-06	SLAMF1_F24
335716	cg11938339	2.71097879757588e-06	SLAMF1_F24
335717	cg24842354	3.12442252963996e-06	SLAMF1_F24
335718	cg03127506	3.57453371060068e-06	SLAMF1_F24
335719	cg20600267	2.66305954692957e-06	SLAMF1_F24
335720	cg04898512	-1.24706571102932e-06	SLAMF1_F24
335721	cg13239077	-4.48168142842274e-07	SLAMF1_F24
335722	cg00643222	3.68334797605806e-06	SLAMF1_F24
335723	cg04460984	3.12375881261548e-06	SLAMF1_F24
335724	cg03768897	1.23413404582274e-06	SLAMF1_F24
335725	cg21030800	-3.0426108958601e-06	SLAMF1_F24
335726	cg26018988	-1.17516843200249e-07	SLAMF1_F24
335727	cg13197214	2.54524464302997e-06	SLAMF1_F24
335728	cg03765419	2.98263357906308e-06	SLAMF1_F24
335729	cg22897224	-2.55236992086104e-06	SLAMF1_F24
335730	cg11792516	2.47570385310707e-07	SLAMF1_F24
335731	cg02585724	9.10785062787171e-06	SLAMF1_F24
335732	cg15571782	1.78429493162778e-06	SLAMF1_F24
335733	cg11391036	1.64316727483636e-06	SLAMF1_F24
335734	cg21651419	-5.87529563565916e-07	SLAMF1_F24
335735	cg08342092	2.19147754784057e-06	SLAMF1_F24
335736	cg05102049	1.00335217053872e-06	SLAMF1_F24
335737	cg09526363	-1.46179675868644e-06	SLAMF1_F24
335738	cg04232698	-1.89071073950905e-06	SLAMF1_F24
335739	cg05382958	-2.41116112212366e-06	SLAMF1_F24
335740	cg05726450	-2.19582213169291e-06	SLAMF1_F24
335741	cg17627654	2.76382953372395e-06	SLAMF1_F24
335742	cg09041715	-2.66951664047436e-06	SLAMF1_F24
335743	cg22481115	2.81672278849915e-06	SLAMF1_F24
335744	cg01777909	-3.51242879141588e-07	SLAMF1_F24
335745	cg00920098	6.15052278997137e-06	SLAMF1_F24
335746	cg12321743	-4.68437534354079e-06	SLAMF1_F24
335747	cg07866212	-8.197752637246e-07	SLAMF1_F24
335748	cg03801286	-2.02709839008462e-06	SLAMF1_F24
335749	cg10102681	5.16247324056299e-06	SLAMF1_F24
335750	cg07113390	-6.38532866048761e-07	SLAMF1_F24
335751	cg25983677	-1.92591128253824e-06	SLAMF1_F24
335752	cg19797049	2.35313753321611e-06	SLAMF1_F24
335753	cg14422240	-8.49323628369986e-06	SLAMF1_F24
335754	cg09885095	-1.31022895869637e-08	SLAMF1_F24
335755	cg00901574	-2.53545504447979e-06	SLAMF1_F24
335756	cg14002578	5.02110162844638e-06	SLAMF1_F24
335757	cg15094893	7.92125390575007e-06	SLAMF1_F24
335758	cg07815903	4.86849911113033e-06	SLAMF1_F24
335759	cg16879857	3.69708070370297e-06	SLAMF1_F24
335760	cg21227785	-2.93382128338896e-07	SLAMF1_F24
335761	cg09956667	2.08473336414867e-07	SLAMF1_F24
335762	cg20599118	1.86118079907289e-06	SLAMF1_F24
335763	cg06798479	-1.16659493290399e-07	SLAMF1_F24
335764	cg18190372	2.02749288017606e-06	SLAMF1_F24
335765	cg02724212	1.41591605655239e-06	SLAMF1_F24
335766	cg07118895	5.80105596032848e-07	SLAMF1_F24
335767	cg06706835	2.70022454617025e-06	SLAMF1_F24
335768	cg16283753	-1.20177299029105e-06	SLAMF1_F24
335769	cg11179308	1.62271884474296e-06	SLAMF1_F24
335770	cg05883708	4.31631222983423e-06	SLAMF1_F24
335771	cg10211744	-2.08578401395595e-06	SLAMF1_F24
335772	cg04876407	-6.28047835825743e-06	SLAMF1_F24
335773	cg27372750	-3.54855422172414e-06	SLAMF1_F24
335774	cg22926907	-3.40267475371517e-07	SLAMF1_F24
335775	cg02210878	-3.32573189287624e-06	SLAMF1_F24
335776	cg11309496	-1.94756513866431e-07	SLAMF1_F24
335777	cg08047315	-1.0165425442815e-05	SLAMF1_F24
335778	cg06015119	-1.08309918856598e-06	SLAMF1_F24
335779	ch.9.178852F	-1.74220689762922e-07	SLAMF1_F24
335780	cg19551813	-7.95187880790067e-06	SLAMF1_F24
335781	cg21634365	-4.78108500825444e-07	SLAMF1_F24
335782	cg19184708	-1.72618194490083e-06	SLAMF1_F24
335783	cg23522194	1.00232672265643e-05	SLAMF1_F24
335784	cg17341821	-1.07315772431952e-07	SLAMF1_F24
335785	cg02996782	9.85945228474002e-07	SLAMF1_F24
335786	cg18555787	-1.13108107313172e-07	SLAMF1_F24
335787	cg26002713	-1.33759359473948e-07	SLAMF1_F24
335788	cg07491324	-7.39759805098422e-06	SLAMF1_F24
335789	cg19238520	-1.52946903239878e-07	SLAMF1_F24
335790	cg22605063	9.01488751322024e-07	SLAMF1_F24
335791	cg11306441	-1.51580849418059e-07	SLAMF1_F24
335792	cg04194840	-5.98188908133835e-07	SLAMF1_F24
335793	cg05344176	4.37691477001914e-07	SLAMF1_F24
335794	cg23030937	-2.63686780859328e-06	SLAMF1_F24
335795	cg09513808	3.50315642157069e-06	SLAMF1_F24
335796	cg17976798	1.50493818676314e-06	SLAMF1_F24
335797	cg06598544	-8.14533299702239e-07	SLAMF1_F24
335798	cg25479565	6.1951054421036e-06	SLAMF1_F24
335799	cg14778967	3.22608338864326e-06	SLAMF1_F24
335800	cg04458023	2.00517056902612e-06	SLAMF1_F24
335801	cg00449934	2.32323570255913e-06	SLAMF1_F24
335802	cg10842385	-4.08599700680303e-06	SLAMF1_F24
335803	cg15695055	-9.94521396773934e-07	SLAMF1_F24
335804	cg24157272	4.23944940723957e-07	SLAMF1_F24
335805	cg24986138	-7.60080201081141e-06	SLAMF1_F24
335806	cg05369920	-2.54254105881802e-07	SLAMF1_F24
335807	cg17524854	1.04914829427962e-06	SLAMF1_F24
335808	cg11071366	1.29036761759487e-06	SLAMF1_F24
335809	cg14218435	2.51489612388938e-06	SLAMF1_F24
335810	cg26441902	-3.94237659113229e-07	SLAMF1_F24
335811	cg03111947	1.27843073037963e-06	SLAMF1_F24
335812	cg00289084	-1.49218543245621e-07	SLAMF1_F24
335813	cg04798303	1.00073602013065e-06	SLAMF1_F24
335814	cg12005950	4.73376291923129e-06	SLAMF1_F24
335815	cg01742369	1.0025724297316e-06	SLAMF1_F24
335816	cg18023817	4.31411962514944e-06	SLAMF1_F24
335817	cg03922479	-8.78871795419124e-06	SLAMF1_F24
335818	cg17337118	4.15355648210127e-07	SLAMF1_F24
335819	cg15935721	-2.1031754872741e-05	SLAMF1_F24
335820	cg11104097	1.89374221193243e-07	SLAMF1_F24
335821	cg21364566	6.0705935481053e-06	SLAMF1_F24
335822	cg03650294	2.27343418889041e-06	SLAMF1_F24
335823	cg05891156	1.30212867333311e-07	SLAMF1_F24
335824	cg25152312	-5.0661460746962e-07	SLAMF1_F24
335825	cg17284568	-2.77326212290518e-06	SLAMF1_F24
335826	cg23176889	9.16474881103442e-06	SLAMF1_F24
335827	cg14820848	3.20956721288294e-07	SLAMF1_F24
335828	cg00340921	-3.20983519329778e-07	SLAMF1_F24
335829	cg26010655	1.45048433347781e-06	SLAMF1_F24
335830	cg05737638	-1.11834683168182e-06	SLAMF1_F24
335831	cg12583199	-3.57311147691431e-06	SLAMF1_F24
335832	cg16499634	1.46533820703744e-06	SLAMF1_F24
335833	cg26457130	-1.73342416865394e-06	SLAMF1_F24
335834	cg01132989	2.27978763532908e-07	SLAMF1_F24
335835	cg27445894	-8.44489574721618e-07	SLAMF1_F24
335836	cg17500703	4.50828151689628e-06	SLAMF1_F24
335837	cg22524462	5.65759120421677e-06	SLAMF1_F24
335838	cg16025492	-1.93923763055417e-07	SLAMF1_F24
335839	cg03149360	-4.33914467651951e-06	SLAMF1_F24
335840	cg13751596	-1.6183111009845e-06	SLAMF1_F24
335841	cg23654219	-2.2052735741373e-06	SLAMF1_F24
335842	cg16461139	-3.32283547228958e-06	SLAMF1_F24
335843	cg02123995	-1.24736172708298e-06	SLAMF1_F24
335844	cg18832251	-1.47479490586678e-07	SLAMF1_F24
335845	cg00620733	2.14977695944489e-06	SLAMF1_F24
335846	cg04099660	-8.4439640016589e-07	SLAMF1_F24
335847	cg15999636	4.23694409770635e-06	SLAMF1_F24
335848	cg20147595	1.86427260255773e-06	SLAMF1_F24
335849	cg23103969	4.18619814321422e-06	SLAMF1_F24
335850	cg16509830	5.93607282463954e-06	SLAMF1_F24
335851	cg13865810	-9.86057588348538e-07	SLAMF1_F24
335852	cg07699060	5.28087661786941e-06	SLAMF1_F24
335853	cg18773115	1.10901988486337e-06	SLAMF1_F24
335854	cg22328256	6.32541639504077e-06	SLAMF1_F24
335855	cg12094942	2.76969751755067e-06	SLAMF1_F24
335856	cg17359622	3.53302606648474e-06	SLAMF1_F24
335857	cg02701052	3.05238245634849e-07	SLAMF1_F24
335858	cg10910841	3.56274926857981e-06	SLAMF1_F24
335859	cg03889299	2.35121974045377e-06	SLAMF1_F24
335860	cg12262460	1.07628631435494e-06	SLAMF1_F24
335861	cg11419054	9.11617293218035e-08	SLAMF1_F24
335862	cg19192146	3.01444694727073e-06	SLAMF1_F24
335863	cg25635714	5.0733217440921e-06	SLAMF1_F24
335864	cg13216267	-9.75382610012727e-07	SLAMF1_F24
335865	cg21689075	-8.27528223057221e-07	SLAMF1_F24
335866	cg19580344	6.92563916469922e-06	SLAMF1_F24
335867	cg16948775	-1.75857419529655e-07	SLAMF1_F24
335868	cg01851411	-1.89188564978988e-06	SLAMF1_F24
335869	cg23906885	1.79614503891988e-06	SLAMF1_F24
335870	cg15988239	-8.61837118891506e-08	SLAMF1_F24
335871	cg15628562	-1.08381081689875e-06	SLAMF1_F24
335872	cg07392711	1.28340789007328e-06	SLAMF1_F24
335873	cg07055571	-2.00577332230307e-06	SLAMF1_F24
335874	cg17881312	-1.52914368856817e-06	SLAMF1_F24
335875	cg25254926	-1.33472337453167e-06	SLAMF1_F24
335876	cg20895890	-1.07666204745306e-06	SLAMF1_F24
335877	cg13675280	-1.45542439306622e-06	SLAMF1_F24
335878	cg11728867	2.61645074854204e-06	SLAMF1_F24
335879	cg04483596	-1.7479984010097e-06	SLAMF1_F24
335880	cg23149832	1.74628324028203e-06	SLAMF1_F24
335881	cg26216724	-3.96183257635327e-06	SLAMF1_F24
335882	cg14934932	1.12748322153134e-06	SLAMF1_F24
335883	cg17867848	9.33069655523667e-07	SLAMF1_F24
335884	cg06216031	7.85371232175132e-07	SLAMF1_F24
335885	cg24762192	2.51547767756413e-06	SLAMF1_F24
335886	cg23421608	6.80275694931454e-08	SLAMF1_F24
335887	cg09581065	6.14188513730769e-06	SLAMF1_F24
335888	cg22703515	1.8005333259253e-06	SLAMF1_F24
335889	cg26674930	-8.4448805389854e-08	SLAMF1_F24
335890	cg14743520	1.37361177554369e-06	SLAMF1_F24
335891	cg24681753	1.08552409424587e-06	SLAMF1_F24
335892	cg10055090	-2.20181303090903e-06	SLAMF1_F24
335893	cg10345144	3.92415294670931e-06	SLAMF1_F24
335894	cg15817482	-1.79597691203157e-06	SLAMF1_F24
335895	cg07114894	-5.17664062169083e-07	SLAMF1_F24
335896	cg21967467	1.5052419931129e-06	SLAMF1_F24
335897	cg11448557	-2.99869770297197e-06	SLAMF1_F24
335898	cg19933051	-4.27151878626232e-06	SLAMF1_F24
335899	cg15127733	6.20501949443236e-06	SLAMF1_F24
335900	cg26945203	1.12355092298919e-06	SLAMF1_F24
335901	cg17194475	-4.62835537811511e-07	SLAMF1_F24
335902	cg11873113	3.11357389490765e-06	SLAMF1_F24
335903	cg05481929	-1.07158460387424e-06	SLAMF1_F24
335904	cg12468774	2.14491805261372e-06	SLAMF1_F24
335905	cg01223221	3.43396892169557e-06	SLAMF1_F24
335906	cg06065245	6.0664595995495e-07	SLAMF1_F24
335907	cg25254270	2.36423122081735e-06	SLAMF1_F24
335908	cg02744524	-4.99188877470834e-06	SLAMF1_F24
335909	cg02448572	3.31864843685389e-06	SLAMF1_F24
335910	cg18669948	-2.4527246460589e-06	SLAMF1_F24
335911	cg20120737	4.40275205333724e-06	SLAMF1_F24
335912	cg16622805	2.30707359476349e-06	SLAMF1_F24
335913	cg27024161	2.60617749471591e-06	SLAMF1_F24
335914	cg01488500	-2.9295815278191e-07	SLAMF1_F24
335915	cg04817300	-1.71344442971092e-06	SLAMF1_F24
335916	cg18503856	-3.74557189468428e-07	SLAMF1_F24
335917	cg10542509	-5.60465827957571e-06	SLAMF1_F24
335918	cg24925593	1.5436839600386e-06	SLAMF1_F24
335919	cg08091903	1.3823946534359e-06	SLAMF1_F24
335920	cg16779087	5.50904787201465e-06	SLAMF1_F24
335921	cg04268419	-5.78846610646143e-08	SLAMF1_F24
335922	cg19443833	1.46512069815441e-07	SLAMF1_F24
335923	cg22187085	-1.5191495732906e-06	SLAMF1_F24
335924	cg24303915	1.84962414641396e-06	SLAMF1_F24
335925	cg19617213	-4.78975907465386e-07	SLAMF1_F24
335926	cg05593182	-3.95991528851367e-07	SLAMF1_F24
335927	cg27471183	2.4729033542365e-06	SLAMF1_F24
335928	cg15667409	-8.82910271362196e-07	SLAMF1_F24
335929	cg01872048	2.13456709970128e-06	SLAMF1_F24
335930	cg11976592	3.42943425001116e-06	SLAMF1_F24
335931	cg00183742	2.13091271846944e-07	SLAMF1_F24
335932	cg04191530	-1.19833647321547e-06	SLAMF1_F24
335933	cg13007824	4.90320674126217e-07	SLAMF1_F24
335934	cg26932364	2.80455125436348e-06	SLAMF1_F24
335935	cg24348448	-3.0448744053017e-06	SLAMF1_F24
335936	cg26852857	-1.57204911292428e-06	SLAMF1_F24
335937	cg07595841	1.43630244885821e-06	SLAMF1_F24
335938	cg21158745	-3.66506118784676e-06	SLAMF1_F24
335939	cg00294956	9.88549428500152e-08	SLAMF1_F24
335940	cg08531508	-4.42455391327899e-06	SLAMF1_F24
335941	cg15788227	1.32005205108356e-06	SLAMF1_F24
335942	cg26126371	-2.71020545280341e-06	SLAMF1_F24
335943	cg20019163	-6.44707387411402e-06	SLAMF1_F24
335944	cg23123222	6.54187474999383e-07	SLAMF1_F24
335945	cg05269287	-9.52403922105949e-06	SLAMF1_F24
335946	cg04181002	2.03895395197899e-06	SLAMF1_F24
335947	cg07205154	-3.61322070648616e-07	SLAMF1_F24
335948	cg14264793	-5.92404516967639e-06	SLAMF1_F24
335949	cg12668854	-2.74097391713308e-06	SLAMF1_F24
335950	cg20306265	-5.28706371347074e-06	SLAMF1_F24
335951	cg15058894	-1.21016284582644e-06	SLAMF1_F24
335952	cg08260278	-1.90271756541946e-06	SLAMF1_F24
335953	cg04299649	-7.19356181697642e-07	SLAMF1_F24
335954	cg16019809	-2.37272637409995e-08	SLAMF1_F24
335955	cg12459358	-2.56760839730294e-06	SLAMF1_F24
335956	cg13388692	-5.76824845983519e-06	SLAMF1_F24
335957	cg20094147	1.36901332480538e-06	SLAMF1_F24
335958	cg07531037	-1.02689660320394e-06	SLAMF1_F24
335959	cg14042879	-1.29563686869072e-07	SLAMF1_F24
335960	cg21918969	-3.9380570878107e-06	SLAMF1_F24
335961	cg03233728	1.67814115677335e-06	SLAMF1_F24
335962	cg18138243	-7.45994360594289e-06	SLAMF1_F24
335963	cg13462473	2.78508818930686e-07	SLAMF1_F24
335964	cg22870899	-6.67299811599898e-08	SLAMF1_F24
335965	cg12493726	-1.53586214677614e-06	SLAMF1_F24
335966	cg05049638	3.77522979718719e-06	SLAMF1_F24
335967	cg26442250	-1.62863997415404e-06	SLAMF1_F24
335968	cg19617217	7.96036960566901e-06	SLAMF1_F24
335969	cg07273992	2.349059273692e-06	SLAMF1_F24
335970	cg13450358	4.69529673172939e-06	SLAMF1_F24
335971	cg17796499	3.80059702933484e-06	SLAMF1_F24
335972	cg24481556	-2.05468144259577e-06	SLAMF1_F24
335973	cg17948721	5.87549021678934e-07	SLAMF1_F24
335974	cg21606036	-1.42621350056851e-06	SLAMF1_F24
335975	cg10566610	-9.03482502411683e-07	SLAMF1_F24
335976	cg22168941	-1.95072362380261e-06	SLAMF1_F24
335977	cg17187186	2.34851355745922e-06	SLAMF1_F24
335978	cg19742687	4.22208520865044e-06	SLAMF1_F24
335979	cg16678545	4.64383242456572e-07	SLAMF1_F24
335980	cg13636502	2.66529106737269e-06	SLAMF1_F24
335981	cg03162506	-2.08527244217033e-06	SLAMF1_F24
335982	cg09458135	5.42414770653313e-06	SLAMF1_F24
335983	cg16671370	-6.33417654841634e-08	SLAMF1_F24
335984	cg09897416	-1.28698162680503e-07	SLAMF1_F24
335985	cg12644588	3.37603141613915e-07	SLAMF1_F24
335986	cg06547330	-9.84569841574288e-07	SLAMF1_F24
335987	cg18154724	-2.40764878423437e-06	SLAMF1_F24
335988	cg24960964	9.18290215123242e-07	SLAMF1_F24
335989	cg13706041	1.18136504399312e-07	SLAMF1_F24
335990	cg20590797	-7.06426627789257e-06	SLAMF1_F24
335991	cg20270775	-1.45706753333296e-07	SLAMF1_F24
335992	cg00463356	8.28110872433823e-08	SLAMF1_F24
335993	cg12024480	2.01176847558835e-06	SLAMF1_F24
335994	cg20315193	-3.00325841038106e-07	SLAMF1_F24
335995	cg14495018	-2.69660074102554e-06	SLAMF1_F24
335996	cg17864044	-1.00894573998013e-06	SLAMF1_F24
335997	cg24315241	-1.35287605214758e-06	SLAMF1_F24
335998	cg18501615	-1.96846594453896e-07	SLAMF1_F24
335999	cg03520290	-7.9812453279065e-07	SLAMF1_F24
336000	cg04788404	1.15026148984189e-05	SLAMF1_F24
336001	cg10915791	2.4256942496195e-07	SLAMF1_F24
336002	cg05253326	-4.67877732386491e-07	SLAMF1_F24
336003	cg16429194	2.5004958433083e-06	SLAMF1_F24
336004	cg03069383	-4.62715393324851e-07	SLAMF1_F24
336005	cg04295612	-5.57889162832132e-07	SLAMF1_F24
336006	cg06263887	5.85295074133842e-06	SLAMF1_F24
336007	cg02702011	-1.26341391217124e-06	SLAMF1_F24
336008	cg07446438	2.18281605061878e-07	SLAMF1_F24
336009	cg26957173	-2.59847394939267e-08	SLAMF1_F24
336010	cg09745638	2.70916983301692e-07	SLAMF1_F24
336011	cg04479580	1.2408715580752e-06	SLAMF1_F24
336012	cg11711113	8.70581019331499e-07	SLAMF1_F24
336013	cg14846286	3.06696769441486e-07	SLAMF1_F24
336014	cg14810501	-4.77552326072132e-07	SLAMF1_F24
336015	cg16239834	2.5519174184895e-06	SLAMF1_F24
336016	cg15652933	1.80575024986741e-06	SLAMF1_F24
336017	cg19536761	9.26835636980193e-07	SLAMF1_F24
336018	cg00499859	-3.52649266212963e-07	SLAMF1_F24
336019	cg02937896	-3.63778308492063e-07	SLAMF1_F24
336020	cg05618429	3.65517379547237e-06	SLAMF1_F24
336021	cg18866586	-2.19892431867032e-06	SLAMF1_F24
336022	cg16340485	-1.75882566336278e-06	SLAMF1_F24
336023	cg01131241	-1.33998411764988e-06	SLAMF1_F24
336024	cg02464357	5.09436919846997e-08	SLAMF1_F24
336025	cg21038956	6.38954330575353e-07	SLAMF1_F24
336026	cg15583642	-2.22329541216511e-06	SLAMF1_F24
336027	cg19135406	2.83368187948904e-06	SLAMF1_F24
336028	cg00075768	-1.69279044162965e-07	SLAMF1_F24
336029	cg14164397	1.47102462257499e-06	SLAMF1_F24
336030	cg20113888	5.36880464094879e-07	SLAMF1_F24
336031	cg19312984	-3.37319775747156e-06	SLAMF1_F24
336032	cg02835313	-2.03162623634794e-06	SLAMF1_F24
336033	cg08778631	1.1733391311842e-07	SLAMF1_F24
336034	cg12610207	7.04802157128162e-08	SLAMF1_F24
336035	cg26653168	-3.69411462690075e-07	SLAMF1_F24
336036	cg23074092	2.24576935966061e-06	SLAMF1_F24
336037	cg01085853	6.80644517751893e-07	SLAMF1_F24
336038	cg27605138	1.56217594734751e-06	SLAMF1_F24
336039	cg06750038	3.74572768207688e-06	SLAMF1_F24
336040	cg15400731	-4.97397708606667e-07	SLAMF1_F24
336041	cg07768761	-1.04570127765825e-06	SLAMF1_F24
336042	cg15406377	1.17452834405348e-06	SLAMF1_F24
336043	cg14203840	2.22111609788736e-06	SLAMF1_F24
336044	cg08890411	-3.15379626968244e-06	SLAMF1_F24
336045	cg20695499	-4.37343674079328e-06	SLAMF1_F24
336046	cg15345499	9.1747474128217e-07	SLAMF1_F24
336047	cg20655548	-4.00119229646043e-06	SLAMF1_F24
336048	cg25069546	-5.63578166933893e-08	SLAMF1_F24
336049	cg15531403	3.37605965371672e-07	SLAMF1_F24
336050	cg21723245	1.18536856616715e-08	SLAMF1_F24
336051	cg06133339	1.40056581052596e-06	SLAMF1_F24
336052	cg14384984	-5.10554643821896e-07	SLAMF1_F24
336053	cg09800680	-9.95631172936074e-06	SLAMF1_F24
336054	cg24192272	-3.41930355730192e-06	SLAMF1_F24
336055	cg18168292	-1.56339519949202e-06	SLAMF1_F24
336056	cg09771698	1.14824559667179e-06	SLAMF1_F24
336057	cg21578457	-7.07851172471738e-07	SLAMF1_F24
336058	cg08156531	-6.74625472800725e-06	SLAMF1_F24
336059	cg13780585	-1.90844413526552e-06	SLAMF1_F24
336060	cg03990903	6.80455311523635e-07	SLAMF1_F24
336061	cg23468088	2.93541298261128e-06	SLAMF1_F24
336062	cg11711816	2.00104007095365e-06	SLAMF1_F24
336063	cg08200077	5.14077016406597e-08	SLAMF1_F24
336064	cg14073847	2.42260782144579e-06	SLAMF1_F24
336065	cg07789999	-6.01244500557163e-07	SLAMF1_F24
336066	cg12716838	4.1767662638376e-07	SLAMF1_F24
336067	cg14153679	-2.50585210741261e-06	SLAMF1_F24
336068	cg10379872	-2.71767186462958e-07	SLAMF1_F24
336069	cg05037327	-9.8097340693515e-07	SLAMF1_F24
336070	cg07030765	2.87832068951817e-06	SLAMF1_F24
336071	cg27362740	-4.1739829240012e-08	SLAMF1_F24
336072	cg16424195	3.36759296974173e-07	SLAMF1_F24
336073	cg16370772	-4.55865232235453e-07	SLAMF1_F24
336074	cg22391032	1.11605298286392e-06	SLAMF1_F24
336075	cg18790057	-6.79930529839367e-06	SLAMF1_F24
336076	cg10726581	-1.9378628196987e-06	SLAMF1_F24
336077	cg18621672	7.23336246346485e-06	SLAMF1_F24
336078	cg16200068	2.29143338602418e-07	SLAMF1_F24
336079	cg23248920	1.17505810134999e-06	SLAMF1_F24
336080	cg00332153	-1.76364691763146e-06	SLAMF1_F24
336081	cg08082792	1.04202453841479e-06	SLAMF1_F24
336082	cg09464028	-2.08885348277282e-06	SLAMF1_F24
336083	cg20806345	-1.2061556520337e-05	SLAMF1_F24
336084	cg20893180	-5.09969507052556e-07	SLAMF1_F24
336085	cg21773710	-1.4219709205838e-09	SLAMF1_F24
336086	cg00697559	-2.91196922645385e-06	SLAMF1_F24
336087	cg26033710	-6.5634897519381e-06	SLAMF1_F24
336088	cg15931945	1.42256816232079e-06	SLAMF1_F24
336089	cg10430501	-5.28439978191808e-07	SLAMF1_F24
336090	cg10416071	1.80712130145841e-06	SLAMF1_F24
336091	cg22986947	-3.62696560747671e-06	SLAMF1_F24
336092	cg00411896	2.5850989509736e-06	SLAMF1_F24
336093	cg08980646	6.27383242767896e-07	SLAMF1_F24
336094	cg20522018	8.50878407468923e-07	SLAMF1_F24
336095	cg00004073	-2.20335859115716e-05	SLAMF1_F24
336096	cg06991163	-4.47952174639677e-06	SLAMF1_F24
336097	cg03133281	4.13112147272978e-06	SLAMF1_F24
336098	cg03743982	-1.63418146618151e-06	SLAMF1_F24
336099	cg20560600	-5.54943285204827e-06	SLAMF1_F24
336100	cg22888645	1.66736337296882e-08	SLAMF1_F24
336101	cg19082589	1.06657961164913e-06	SLAMF1_F24
336102	cg11963398	-6.74637887041701e-07	SLAMF1_F24
336103	cg01830256	2.07912448925425e-06	SLAMF1_F24
336104	ch.12.90545295R	-6.73187421374105e-07	SLAMF1_F24
336105	cg06410723	4.50805818342735e-07	SLAMF1_F24
336106	cg12718298	1.38401320698856e-06	SLAMF1_F24
336107	cg01525625	1.50542284147149e-06	SLAMF1_F24
336108	cg17162599	-5.03768615871234e-06	SLAMF1_F24
336109	cg09519060	-1.82336179249575e-06	SLAMF1_F24
336110	cg06882491	1.41227193055003e-06	SLAMF1_F24
336111	cg13369763	4.25704254557273e-07	SLAMF1_F24
336112	cg04080824	9.95627393167097e-07	SLAMF1_F24
336113	cg01286212	2.10570168953053e-06	SLAMF1_F24
336114	cg05404698	-1.63546140345006e-07	SLAMF1_F24
336115	cg11251309	8.90839882539646e-07	SLAMF1_F24
336116	cg26111296	8.19269808046166e-08	SLAMF1_F24
336117	cg08231493	4.25116989548419e-06	SLAMF1_F24
336118	cg18071532	-1.21916841062291e-06	SLAMF1_F24
336119	cg20347882	1.37219710096044e-06	SLAMF1_F24
336120	cg21571423	2.15077722404531e-06	SLAMF1_F24
336121	cg22828602	-1.76945087075008e-08	SLAMF1_F24
336122	cg09774528	5.67304057546694e-06	SLAMF1_F24
336123	cg23554129	-1.71359365223579e-07	SLAMF1_F24
336124	cg23331530	1.8306322212597e-06	SLAMF1_F24
336125	cg05964041	-3.57123711269395e-06	SLAMF1_F24
336126	cg07111635	6.98606749637547e-06	SLAMF1_F24
336127	cg15551284	-2.86094632299074e-06	SLAMF1_F24
336128	cg06546607	1.00955686176628e-06	SLAMF1_F24
336129	cg10274208	-2.3315728989515e-06	SLAMF1_F24
336130	cg15949044	6.39726323520912e-07	SLAMF1_F24
336131	cg08241397	-8.48414152980917e-08	SLAMF1_F24
336132	cg22250781	-5.21829457393759e-06	SLAMF1_F24
336133	cg07164161	-1.68578761633133e-06	SLAMF1_F24
336134	cg12433095	-1.16813778901353e-06	SLAMF1_F24
336135	cg12653626	2.24128949428434e-06	SLAMF1_F24
336136	cg02273769	-4.93988082407535e-07	SLAMF1_F24
336137	cg27116046	-9.78240048444096e-07	SLAMF1_F24
336138	cg09743878	7.38770164273066e-06	SLAMF1_F24
336139	cg04811706	6.97913627364589e-07	SLAMF1_F24
336140	cg13676383	-5.71290344619893e-08	SLAMF1_F24
336141	cg18306983	1.92680854171561e-07	SLAMF1_F24
336142	cg22330570	-1.31291505960679e-06	SLAMF1_F24
336143	cg05158293	-3.29473170952139e-07	SLAMF1_F24
336144	cg18264995	2.54654339068631e-06	SLAMF1_F24
336145	cg00858521	1.25032427615725e-06	SLAMF1_F24
336146	cg20119745	5.52481837933183e-06	SLAMF1_F24
336147	cg19555478	-4.52499469961363e-06	SLAMF1_F24
336148	cg08258631	-4.334060922076e-07	SLAMF1_F24
336149	cg14170545	6.55444981960371e-07	SLAMF1_F24
336150	cg00657058	5.40548837590086e-08	SLAMF1_F24
336151	cg10940099	2.08578343826317e-07	SLAMF1_F24
336152	cg18265887	-2.10369996993771e-07	SLAMF1_F24
336153	cg09513169	1.73414290774809e-06	SLAMF1_F24
336154	cg03467079	-3.37136693629171e-07	SLAMF1_F24
336155	cg10346571	-1.04991330231831e-06	SLAMF1_F24
336156	cg09476019	2.28088176749131e-06	SLAMF1_F24
336157	cg27124109	7.44350376575644e-08	SLAMF1_F24
336158	cg01045697	5.78024354747743e-06	SLAMF1_F24
336159	cg06202470	-5.01228845703073e-07	SLAMF1_F24
336160	cg02388749	5.62596435784699e-07	SLAMF1_F24
336161	cg08527118	-1.35536932014758e-06	SLAMF1_F24
336162	cg26625319	-2.19153953630356e-07	SLAMF1_F24
336163	cg01781896	-2.28888449978957e-06	SLAMF1_F24
336164	cg21384718	-3.1236947299864e-07	SLAMF1_F24
336165	cg14208150	1.03152943583714e-07	SLAMF1_F24
336166	cg27484582	3.90498113204375e-06	SLAMF1_F24
336167	cg23228540	1.45600641360888e-07	SLAMF1_F24
336168	cg14932124	2.65583995396897e-06	SLAMF1_F24
336169	cg18449345	3.86308616304738e-07	SLAMF1_F24
336170	cg13820979	-7.62569151539001e-07	SLAMF1_F24
336171	cg04290158	-2.84866972450414e-06	SLAMF1_F24
336172	cg08423851	5.4045662024589e-06	SLAMF1_F24
336173	cg04009588	-5.29128172637689e-06	SLAMF1_F24
336174	cg26741793	-7.61420829563309e-07	SLAMF1_F24
336175	cg20098255	-1.50186914609121e-06	SLAMF1_F24
336176	cg11025439	2.90348512883542e-06	SLAMF1_F24
336177	cg14040735	-5.57796496747189e-06	SLAMF1_F24
336178	cg19962075	-1.05920710730666e-05	SLAMF1_F24
336179	cg27050763	-1.31804939248142e-06	SLAMF1_F24
336180	cg22321808	-1.29709569677576e-06	SLAMF1_F24
336181	cg17294440	2.30516977443507e-06	SLAMF1_F24
336182	cg18368019	3.65249143087391e-07	SLAMF1_F24
336183	cg18112163	-3.9818244717915e-07	SLAMF1_F24
336184	cg15743358	-6.65086286369949e-08	SLAMF1_F24
336185	cg17754559	2.73331149785156e-06	SLAMF1_F24
336186	cg04705553	6.00707318340308e-07	SLAMF1_F24
336187	cg17755269	6.17378703765501e-06	SLAMF1_F24
336188	cg06937595	4.3306851396423e-06	SLAMF1_F24
336189	cg07458778	3.16789699902173e-07	SLAMF1_F24
336190	cg12515904	2.73754331396372e-06	SLAMF1_F24
336191	cg06562043	-1.46873243225432e-07	SLAMF1_F24
336192	cg15209695	3.45304736534852e-06	SLAMF1_F24
336193	cg11118664	5.50500371779306e-06	SLAMF1_F24
336194	cg13080579	-1.7451696836132e-08	SLAMF1_F24
336195	cg26089920	-2.1015648215114e-06	SLAMF1_F24
336196	cg00325458	-2.06596739167971e-07	SLAMF1_F24
336197	cg25845898	-2.49534854209931e-06	SLAMF1_F24
336198	cg12112151	3.09883485421959e-06	SLAMF1_F24
336199	cg18825899	-1.42608296967655e-06	SLAMF1_F24
336200	cg19682001	-4.32433244684818e-06	SLAMF1_F24
336201	cg02855302	1.10066991560416e-06	SLAMF1_F24
336202	cg03900255	-3.35787195729299e-05	SLAMF1_F24
336203	cg02833172	-2.96661518811313e-06	SLAMF1_F24
336204	cg19257612	-2.3123466319146e-06	SLAMF1_F24
336205	cg13579441	3.12993442554555e-06	SLAMF1_F24
336206	cg05230207	-6.58724894389658e-06	SLAMF1_F24
336207	cg25014117	-6.77274225593093e-07	SLAMF1_F24
336208	cg11895615	9.31887745927252e-07	SLAMF1_F24
336209	cg11002026	1.92263907170316e-06	SLAMF1_F24
336210	cg19229566	1.7475788028629e-06	SLAMF1_F24
336211	cg22714066	-7.00822550728972e-07	SLAMF1_F24
336212	cg21724662	-7.78267011326898e-07	SLAMF1_F24
336213	cg03969407	-3.23738166723133e-06	SLAMF1_F24
336214	cg13396289	2.52285427864011e-07	SLAMF1_F24
336215	cg13260679	-5.65884397809243e-06	SLAMF1_F24
336216	cg13950181	-1.98761498750959e-06	SLAMF1_F24
336217	cg11395919	-1.94734741908971e-07	SLAMF1_F24
336218	cg10337819	-5.75668682411128e-07	SLAMF1_F24
336219	cg20057630	2.88847647717293e-06	SLAMF1_F24
336220	cg05606074	-3.6471631252863e-06	SLAMF1_F24
336221	cg16097069	-1.18492204646792e-06	SLAMF1_F24
336222	cg26570910	9.21258794667041e-07	SLAMF1_F24
336223	cg19113783	-5.50455802201634e-06	SLAMF1_F24
336224	cg16865965	5.38348107916772e-08	SLAMF1_F24
336225	cg15204880	-2.53275954761467e-06	SLAMF1_F24
336226	cg20406576	6.77906143957722e-06	SLAMF1_F24
336227	cg03031901	-5.64831137332956e-07	SLAMF1_F24
336228	cg06202802	2.09876008365415e-05	SLAMF1_F24
336229	cg24154853	3.63275028974174e-06	SLAMF1_F24
336230	cg21293425	4.63588455024861e-06	SLAMF1_F24
336231	cg19746337	1.38707397162125e-06	SLAMF1_F24
336232	cg04193708	2.09187652106538e-06	SLAMF1_F24
336233	cg21797564	4.93913657593512e-06	SLAMF1_F24
336234	cg08122482	-1.68847763213961e-05	SLAMF1_F24
336235	cg27298170	1.84884952850837e-06	SLAMF1_F24
336236	cg11989674	-1.48528700855124e-06	SLAMF1_F24
336237	cg07161872	-3.81024622898178e-07	SLAMF1_F24
336238	cg00589791	1.2889893276813e-06	SLAMF1_F24
336239	cg09946349	6.20358832087035e-07	SLAMF1_F24
336240	cg06937504	2.18732564085244e-06	SLAMF1_F24
336241	cg13081489	3.06985142262742e-06	SLAMF1_F24
336242	cg17518334	3.07311611755658e-06	SLAMF1_F24
336243	cg00711725	-3.47152389205917e-07	SLAMF1_F24
336244	cg01800148	4.41820396363061e-06	SLAMF1_F24
336245	cg17018422	4.50129341709421e-05	SLAMF1_F24
336246	cg07894846	-6.60000044841547e-08	SLAMF1_F24
336247	cg09712606	1.72800945909959e-07	SLAMF1_F24
336248	cg08911820	-1.19640797503502e-06	SLAMF1_F24
336249	cg24892471	2.85920712725468e-06	SLAMF1_F24
336250	cg06362451	1.88993587980083e-06	SLAMF1_F24
336251	cg22076453	-1.93169623956937e-07	SLAMF1_F24
336252	cg19741548	7.33985892935599e-06	SLAMF1_F24
336253	cg02535169	1.69563416265078e-06	SLAMF1_F24
336254	cg03163302	-4.74845642523734e-06	SLAMF1_F24
336255	ch.14.52809496F	-1.44209434472579e-06	SLAMF1_F24
336256	cg03157115	7.26419132781099e-06	SLAMF1_F24
336257	cg06752985	-5.25445744273611e-07	SLAMF1_F24
336258	cg13656778	-3.20753698811513e-06	SLAMF1_F24
336259	cg12619893	-6.04508534252498e-06	SLAMF1_F24
336260	cg10860760	-7.48791511073555e-07	SLAMF1_F24
336261	cg03600588	-8.02460094193391e-06	SLAMF1_F24
336262	cg15901950	-1.61763634122143e-06	SLAMF1_F24
336263	cg07171609	9.07040462563391e-09	SLAMF1_F24
336264	cg12321890	2.29877353889261e-06	SLAMF1_F24
336265	cg05153735	-8.0339440588534e-07	SLAMF1_F24
336266	cg04822621	-5.94136260077406e-07	SLAMF1_F24
336267	cg03686736	9.22025434213887e-07	SLAMF1_F24
336268	cg20196453	4.26347254514481e-07	SLAMF1_F24
336269	cg03019360	-2.64781632470657e-06	SLAMF1_F24
336270	cg15068527	1.10538082896692e-07	SLAMF1_F24
336271	cg04220418	-2.07214639313313e-06	SLAMF1_F24
336272	cg14641333	2.70729978562264e-06	SLAMF1_F24
336273	cg14145801	-6.49877352978086e-07	SLAMF1_F24
336274	cg07441608	8.07731976436015e-07	SLAMF1_F24
336275	cg27269572	7.16476643394781e-06	SLAMF1_F24
336276	cg00861041	6.75412081119649e-06	SLAMF1_F24
336277	cg02628581	-7.09617996511783e-07	SLAMF1_F24
336278	cg01904891	-1.61170160742142e-06	SLAMF1_F24
336279	cg15167729	-9.78247141087023e-07	SLAMF1_F24
336280	cg26049390	-7.77167612047788e-06	SLAMF1_F24
336281	cg16330146	-1.68012973467864e-05	SLAMF1_F24
336282	cg00290758	8.34172881278551e-06	SLAMF1_F24
336283	cg10309776	-2.25342840366836e-06	SLAMF1_F24
336284	cg23438182	1.86522033594886e-07	SLAMF1_F24
336285	cg22579828	1.64965119515404e-06	SLAMF1_F24
336286	cg23123128	2.8487888549897e-06	SLAMF1_F24
336287	cg10387581	-4.24829694679455e-06	SLAMF1_F24
336288	cg19033438	-2.20732220622384e-06	SLAMF1_F24
336289	cg21623902	6.3335362618277e-07	SLAMF1_F24
336290	cg15081500	-8.57674759914446e-06	SLAMF1_F24
336291	cg20521125	1.12711479184146e-07	SLAMF1_F24
336292	cg05059843	-1.16210821978168e-06	SLAMF1_F24
336293	cg27081670	-1.39870092341929e-06	SLAMF1_F24
336294	cg22867984	-2.30233825593636e-06	SLAMF1_F24
336295	cg11343289	-3.02135107754344e-07	SLAMF1_F24
336296	cg22871157	7.03459629071409e-06	SLAMF1_F24
336297	cg14569119	5.15831051216678e-07	SLAMF1_F24
336298	cg20247911	5.08483954635866e-06	SLAMF1_F24
336299	cg04602591	8.48530314006743e-07	SLAMF1_F24
336300	cg14556189	4.66999219918531e-07	SLAMF1_F24
336301	cg01257828	7.52670395979685e-07	SLAMF1_F24
336302	cg01839642	4.52135414497786e-06	SLAMF1_F24
336303	cg22011560	-1.62165526331491e-06	SLAMF1_F24
336304	cg06026129	5.7660782772227e-07	SLAMF1_F24
336305	cg03929089	-6.20252911973795e-06	SLAMF1_F24
336306	cg17486831	-8.69136443368407e-07	SLAMF1_F24
336307	cg05658920	-5.09447172411582e-06	SLAMF1_F24
336308	cg14626725	1.58969614145471e-06	SLAMF1_F24
336309	cg02019746	-1.12738167732846e-06	SLAMF1_F24
336310	cg21599020	-3.85029791041914e-06	SLAMF1_F24
336311	cg23014253	7.07207354933358e-06	SLAMF1_F24
336312	cg08338683	-7.01202299973936e-06	SLAMF1_F24
336313	cg14119337	8.70584316491251e-06	SLAMF1_F24
336314	cg18871757	-2.09994486940027e-06	SLAMF1_F24
336315	cg27524944	-2.70006210602761e-06	SLAMF1_F24
336316	cg05284802	8.30297607410693e-06	SLAMF1_F24
336317	cg26465534	-2.37666364209389e-06	SLAMF1_F24
336318	cg17229496	-3.73618928543773e-07	SLAMF1_F24
336319	cg12458039	-1.72413973281174e-06	SLAMF1_F24
336320	cg01271805	4.67405052413149e-06	SLAMF1_F24
336321	cg18798264	-3.42764180928752e-07	SLAMF1_F24
336322	cg02633309	1.30273898122577e-06	SLAMF1_F24
336323	cg25373068	7.85111294376624e-07	SLAMF1_F24
336324	cg14875049	-3.28391289695789e-06	SLAMF1_F24
336325	cg23229704	-2.99137576743151e-06	SLAMF1_F24
336326	cg09767822	7.9692510418717e-06	SLAMF1_F24
336327	cg27125849	1.9387010854677e-06	SLAMF1_F24
336328	cg27542003	-2.42041321191736e-06	SLAMF1_F24
336329	cg01113710	2.36726397255648e-07	SLAMF1_F24
336330	cg20052718	1.60878979334507e-07	SLAMF1_F24
336331	cg08529062	3.33711895857895e-06	SLAMF1_F24
336332	cg21645554	1.23701517721582e-05	SLAMF1_F24
336333	cg06488617	-6.92753949514783e-08	SLAMF1_F24
336334	cg21747876	2.23618321857121e-06	SLAMF1_F24
336335	cg15500862	-9.4699053208057e-07	SLAMF1_F24
336336	cg06304417	4.72947738409749e-07	SLAMF1_F24
336337	cg14034186	-8.68477713413601e-07	SLAMF1_F24
336338	cg21800382	2.43377023777182e-07	SLAMF1_F24
336339	cg05241973	-1.92646075560579e-06	SLAMF1_F24
336340	cg24521793	-2.1769790665556e-06	SLAMF1_F24
336341	cg24270182	1.43858363463402e-06	SLAMF1_F24
336342	cg20696470	-1.56407841238219e-06	SLAMF1_F24
336343	cg16465530	-2.66986444779591e-06	SLAMF1_F24
336344	cg09020928	6.85167678295634e-07	SLAMF1_F24
336345	cg09536368	-5.82610803275416e-06	SLAMF1_F24
336346	cg21791967	-6.94652646480567e-07	SLAMF1_F24
336347	cg02815065	8.59372192515971e-07	SLAMF1_F24
336348	cg00225968	-2.81299450164957e-06	SLAMF1_F24
336349	cg11562443	4.40069898910528e-06	SLAMF1_F24
336350	cg17189494	-1.10590637368797e-06	SLAMF1_F24
336351	cg17309530	5.46126883824459e-06	SLAMF1_F24
336352	cg03367716	6.94243062808772e-07	SLAMF1_F24
336353	cg20457544	1.13124156509588e-05	SLAMF1_F24
336354	cg09334514	3.12033866945458e-06	SLAMF1_F24
336355	cg27513359	1.16572745075902e-06	SLAMF1_F24
336356	cg09708616	1.33237917336422e-06	SLAMF1_F24
336357	cg14796951	4.8110715351997e-06	SLAMF1_F24
336358	cg16579438	-2.46349920829706e-07	SLAMF1_F24
336359	cg07466531	-9.12832546186563e-07	SLAMF1_F24
336360	cg10519406	-1.63317520869406e-07	SLAMF1_F24
336361	cg08125733	-1.49633685984159e-08	SLAMF1_F24
336362	cg25195877	-1.37893052004735e-05	SLAMF1_F24
336363	cg18466173	2.450558380379e-06	SLAMF1_F24
336364	cg17822007	-4.64713027661857e-07	SLAMF1_F24
336365	cg23799655	2.59238935683183e-06	SLAMF1_F24
336366	cg01115389	5.4866691557664e-07	SLAMF1_F24
336367	cg16246931	-1.17269887761801e-05	SLAMF1_F24
336368	cg14253951	6.53449135679571e-07	SLAMF1_F24
336369	cg06312106	-1.33848266106501e-06	SLAMF1_F24
336370	cg24593231	7.35276551797205e-07	SLAMF1_F24
336371	cg15837257	-1.8583026463579e-06	SLAMF1_F24
336372	cg21665625	1.60557183517296e-06	SLAMF1_F24
336373	cg00557596	1.22890138352979e-06	SLAMF1_F24
336374	cg21709909	-1.0144253483619e-07	SLAMF1_F24
336375	cg01755100	3.89927379905071e-07	SLAMF1_F24
336376	cg12770538	-3.52415386426738e-07	SLAMF1_F24
336377	cg16181199	-4.90146352548073e-06	SLAMF1_F24
336378	cg02469537	1.65282654492024e-06	SLAMF1_F24
336379	cg23018873	1.22243644989403e-08	SLAMF1_F24
336380	cg04644504	3.20381177374118e-06	SLAMF1_F24
336381	cg00109293	-3.28246875948032e-06	SLAMF1_F24
336382	cg10591713	2.1406678992748e-06	SLAMF1_F24
336383	cg26260369	7.4029677865812e-08	SLAMF1_F24
336384	cg16515966	1.31991378766024e-06	SLAMF1_F24
336385	cg13656738	1.31654759211461e-06	SLAMF1_F24
336386	cg08872425	-7.70292563440549e-06	SLAMF1_F24
336387	cg06984903	4.88076785479502e-07	SLAMF1_F24
336388	cg17226148	4.41773351359323e-09	SLAMF1_F24
336389	cg22991943	7.58493791618382e-07	SLAMF1_F24
336390	cg11701657	-4.1487202164709e-06	SLAMF1_F24
336391	cg00483282	3.93973020399737e-06	SLAMF1_F24
336392	cg23313959	-2.6256499135527e-07	SLAMF1_F24
336393	cg15899747	-4.06942008045539e-08	SLAMF1_F24
336394	cg23858591	4.02993723750707e-06	SLAMF1_F24
336395	cg12835048	2.51618449813125e-07	SLAMF1_F24
336396	cg07342306	7.75580777126103e-08	SLAMF1_F24
336397	cg24919105	3.32531218259991e-06	SLAMF1_F24
336398	cg10209670	-3.95933097394682e-06	SLAMF1_F24
336399	cg20692845	3.06643262160473e-06	SLAMF1_F24
336400	cg14850945	-5.39732527440257e-07	SLAMF1_F24
336401	cg00459667	1.2504667751067e-06	SLAMF1_F24
336402	cg05251389	1.80790316326784e-06	SLAMF1_F24
336403	cg18628853	-6.01118581341596e-06	SLAMF1_F24
336404	cg11134322	-2.71003225512924e-06	SLAMF1_F24
336405	cg25568490	2.444198270141e-06	SLAMF1_F24
336406	cg13937361	-2.21567292661858e-06	SLAMF1_F24
336407	cg20224285	3.90379559159994e-06	SLAMF1_F24
336408	cg18509990	1.59658396257576e-06	SLAMF1_F24
336409	cg14042121	-8.09906412119867e-06	SLAMF1_F24
336410	cg04769830	1.05945358110114e-07	SLAMF1_F24
336411	cg09893465	3.54416518794079e-06	SLAMF1_F24
336412	cg04612198	-4.53040349498426e-07	SLAMF1_F24
336413	cg18380123	-5.65648114772969e-06	SLAMF1_F24
336414	cg16860821	1.03185562753119e-06	SLAMF1_F24
336415	cg08894701	-4.28598440391258e-06	SLAMF1_F24
336416	cg09340186	-9.67040875534768e-06	SLAMF1_F24
336417	cg14609929	-2.58991981301407e-06	SLAMF1_F24
336418	cg01167555	-2.95034413626216e-06	SLAMF1_F24
336419	cg10359143	1.45396272862455e-06	SLAMF1_F24
336420	cg00844378	-1.54185238183155e-07	SLAMF1_F24
336421	cg07198536	-1.01944106109144e-07	SLAMF1_F24
336422	cg08860338	4.53042731317104e-06	SLAMF1_F24
336423	cg13478957	5.61339273638798e-09	SLAMF1_F24
336424	cg02157078	6.4319610953814e-06	SLAMF1_F24
336425	cg17483949	-1.65390110333051e-06	SLAMF1_F24
336426	cg00481644	4.04806370228845e-06	SLAMF1_F24
336427	cg03279076	1.2408491502538e-07	SLAMF1_F24
336428	cg06327596	1.45204493542804e-07	SLAMF1_F24
336429	cg20876937	5.90120063534488e-07	SLAMF1_F24
336430	cg26237628	-1.73779927557401e-06	SLAMF1_F24
336431	cg00987080	2.59019273253262e-06	SLAMF1_F24
336432	cg04286297	4.83967082984219e-06	SLAMF1_F24
336433	cg10989138	-3.29553764330014e-08	SLAMF1_F24
336434	cg18247090	3.0284717485716e-07	SLAMF1_F24
336435	cg12938135	-4.50162643172133e-08	SLAMF1_F24
336436	cg27498545	6.84659517941458e-07	SLAMF1_F24
336437	cg25023664	-6.31931411423865e-08	SLAMF1_F24
336438	cg08344181	5.25705737573893e-07	SLAMF1_F24
336439	cg24584119	-6.65200809364335e-07	SLAMF1_F24
336440	cg05596119	-1.18376330015096e-06	SLAMF1_F24
336441	cg03776651	1.00272415464682e-06	SLAMF1_F24
336442	cg13096089	6.20407969880212e-06	SLAMF1_F24
336443	cg03605542	-4.85495820231927e-06	SLAMF1_F24
336444	cg21125605	1.61093335715715e-06	SLAMF1_F24
336445	cg07571041	1.54132098033466e-06	SLAMF1_F24
336446	cg01072612	-1.75398181588286e-07	SLAMF1_F24
336447	cg11984323	1.49264949717229e-06	SLAMF1_F24
336448	cg04057934	5.02361341941572e-07	SLAMF1_F24
336449	cg01144889	-8.43374015858672e-07	SLAMF1_F24
336450	cg20132590	2.67598245119422e-06	SLAMF1_F24
336451	cg15412291	-1.19156560821459e-07	SLAMF1_F24
336452	cg03154668	6.190238793823e-06	SLAMF1_F24
336453	cg07601542	3.65903237428372e-06	SLAMF1_F24
336454	cg21335951	1.88392412433383e-06	SLAMF1_F24
336455	cg18863234	-4.34265885719535e-06	SLAMF1_F24
336456	cg05600758	7.60018401837777e-07	SLAMF1_F24
336457	cg19371105	-6.33648709683858e-06	SLAMF1_F24
336458	cg26751371	-9.1858271757194e-07	SLAMF1_F24
336459	cg01359651	7.22213479267516e-07	SLAMF1_F24
336460	cg21703947	8.87776434356865e-07	SLAMF1_F24
336461	cg14464551	8.59332319770457e-06	SLAMF1_F24
336462	cg00530093	-2.69958404841498e-06	SLAMF1_F24
336463	cg08950364	-3.2453441804567e-05	SLAMF1_F24
336464	cg08868596	-1.60507097042901e-07	SLAMF1_F24
336465	cg23455224	-1.89062549522459e-07	SLAMF1_F24
336466	cg26585308	2.47322765607221e-06	SLAMF1_F24
336467	cg03991300	1.95248991697437e-07	SLAMF1_F24
336468	cg11049858	8.84134254779725e-07	SLAMF1_F24
336469	cg13686615	7.60765436120277e-08	SLAMF1_F24
336470	cg00205063	2.25484379979303e-06	SLAMF1_F24
336471	cg01997144	1.15510044036676e-06	SLAMF1_F24
336472	cg23206460	1.09563838921779e-05	SLAMF1_F24
336473	cg02947996	-8.90272495927264e-06	SLAMF1_F24
336474	cg27298300	-1.5724215005773e-06	SLAMF1_F24
336475	cg09260048	3.31775949611313e-06	SLAMF1_F24
336476	cg11233105	1.20847793581069e-06	SLAMF1_F24
336477	cg08087900	5.74621483259854e-06	SLAMF1_F24
336478	cg16219552	1.34438602077672e-08	SLAMF1_F24
336479	cg25756869	-1.367263399754e-06	SLAMF1_F24
336480	cg18821122	-1.06296652966201e-05	SLAMF1_F24
336481	cg15682266	1.44987560896895e-06	SLAMF1_F24
336482	cg06446953	-1.70827822100205e-06	SLAMF1_F24
336483	cg20557202	3.93596987984409e-06	SLAMF1_F24
336484	cg05195050	-3.71911882273079e-07	SLAMF1_F24
336485	cg01128728	-4.60618457870857e-06	SLAMF1_F24
336486	cg11977716	-7.39353760018633e-06	SLAMF1_F24
336487	cg03601985	-2.14022383199126e-06	SLAMF1_F24
336488	cg10850823	5.50964597803375e-06	SLAMF1_F24
336489	cg05047476	3.26631299723463e-06	SLAMF1_F24
336490	cg26546155	6.8172099197426e-07	SLAMF1_F24
336491	cg24868830	-2.65566026656704e-07	SLAMF1_F24
336492	cg02889469	2.15036106304843e-06	SLAMF1_F24
336493	cg18345924	3.06074461378483e-06	SLAMF1_F24
336494	cg10692636	2.81162412598111e-06	SLAMF1_F24
336495	cg18174167	2.98290934063017e-08	SLAMF1_F24
336496	cg22635288	4.96725470301167e-06	SLAMF1_F24
336497	cg26222731	-2.18804931112576e-06	SLAMF1_F24
336498	cg00244524	1.20221358120787e-09	SLAMF1_F24
336499	cg19170018	1.31279064510455e-06	SLAMF1_F24
336500	cg12135953	2.30833667385154e-06	SLAMF1_F24
336501	cg12030550	8.42408519413653e-06	SLAMF1_F24
336502	cg04102250	1.55156864290796e-06	SLAMF1_F24
336503	cg00643272	3.96688258823271e-06	SLAMF1_F24
336504	cg23069822	-7.8320273525308e-07	SLAMF1_F24
336505	cg27588083	-2.38503004085023e-07	SLAMF1_F24
336506	cg26954708	-4.57338059538762e-07	SLAMF1_F24
336507	cg15375772	2.45035855845551e-06	SLAMF1_F24
336508	cg01921203	-4.83111504158007e-07	SLAMF1_F24
336509	cg12137449	2.01268084011282e-06	SLAMF1_F24
336510	cg03657837	5.96958265065683e-07	SLAMF1_F24
336511	cg17501218	6.42115154021978e-07	SLAMF1_F24
336512	cg02540975	5.35176647115488e-07	SLAMF1_F24
336513	cg10192933	-1.25887657451829e-06	SLAMF1_F24
336514	cg12917094	2.29593479155867e-06	SLAMF1_F24
336515	cg01936132	4.09510209098538e-06	SLAMF1_F24
336516	cg01794501	2.33189771219703e-06	SLAMF1_F24
336517	cg20735015	-3.19848532546264e-06	SLAMF1_F24
336518	cg15010079	3.72987295271125e-06	SLAMF1_F24
336519	cg18846140	-4.82165943983554e-07	SLAMF1_F24
336520	cg25776440	4.86235549988664e-06	SLAMF1_F24
336521	cg19279042	2.62763980568367e-06	SLAMF1_F24
336522	cg03788227	9.90524793767868e-06	SLAMF1_F24
336523	cg05601201	-3.26665879532248e-07	SLAMF1_F24
336524	cg04372823	1.03634251667695e-06	SLAMF1_F24
336525	cg24341800	2.08230870929184e-07	SLAMF1_F24
336526	cg17754011	-2.11203856965462e-06	SLAMF1_F24
336527	cg11847115	-5.12293128730647e-07	SLAMF1_F24
336528	cg15756415	-6.0210045618482e-06	SLAMF1_F24
336529	cg02025583	-3.13837504143099e-06	SLAMF1_F24
336530	cg16269776	2.26655681589249e-07	SLAMF1_F24
336531	cg19861741	-2.43328979847832e-06	SLAMF1_F24
336532	cg13036415	-2.0574637136193e-06	SLAMF1_F24
336533	cg26862744	2.56739384890375e-06	SLAMF1_F24
336534	cg26622634	6.81857604820946e-06	SLAMF1_F24
336535	cg05698652	1.66024815497205e-06	SLAMF1_F24
336536	cg06219695	-8.19997953505839e-07	SLAMF1_F24
336537	cg11884280	1.76431526260324e-06	SLAMF1_F24
336538	cg16827558	6.53004962469612e-07	SLAMF1_F24
336539	cg03722812	1.88260796936988e-06	SLAMF1_F24
336540	cg14900684	2.16687696740933e-06	SLAMF1_F24
336541	cg20149137	1.11610119545833e-06	SLAMF1_F24
336542	cg12399224	-4.12554038532478e-06	SLAMF1_F24
336543	cg08649048	-7.19738029804288e-07	SLAMF1_F24
336544	cg10960632	-1.79089127800152e-07	SLAMF1_F24
336545	cg22343910	-1.72420236714928e-08	SLAMF1_F24
336546	cg12634594	2.58784537710455e-06	SLAMF1_F24
336547	cg24285514	1.36026708666754e-06	SLAMF1_F24
336548	cg17442752	-7.95560998759605e-07	SLAMF1_F24
336549	cg21671879	1.97660578183712e-06	SLAMF1_F24
336550	cg14084648	1.2538449593436e-06	SLAMF1_F24
336551	cg08858923	6.45597454790319e-07	SLAMF1_F24
336552	cg06933808	1.44758468551358e-06	SLAMF1_F24
336553	cg01176130	6.28791396772817e-06	SLAMF1_F24
336554	cg25115941	1.67195093149334e-07	SLAMF1_F24
336555	cg23061113	-3.653802472573e-06	SLAMF1_F24
336556	cg18772858	4.86102360981843e-07	SLAMF1_F24
336557	cg14354398	-9.70995565394685e-07	SLAMF1_F24
336558	cg00006713	1.44810504528287e-06	SLAMF1_F24
336559	cg05726013	4.26854885462607e-06	SLAMF1_F24
336560	cg18728406	1.35402996150851e-06	SLAMF1_F24
336561	cg03301026	-3.12072917212339e-06	SLAMF1_F24
336562	cg16479102	9.23704987413213e-06	SLAMF1_F24
336563	cg18407966	1.20002941376439e-06	SLAMF1_F24
336564	cg22871280	-2.33417074337153e-06	SLAMF1_F24
336565	cg02202265	1.38780677440221e-06	SLAMF1_F24
336566	cg02590721	-7.59098035960558e-06	SLAMF1_F24
336567	cg27186552	-6.15833818665925e-06	SLAMF1_F24
336568	cg20755612	2.51469974977592e-06	SLAMF1_F24
336569	cg03221698	-1.83072138705218e-06	SLAMF1_F24
336570	cg02201981	-5.51579374421606e-06	SLAMF1_F24
336571	cg08961996	1.11318317358437e-06	SLAMF1_F24
336572	cg13193228	4.09394520542404e-07	SLAMF1_F24
336573	cg06029584	2.00391214648361e-06	SLAMF1_F24
336574	cg07653691	9.55446064626459e-07	SLAMF1_F24
336575	cg22602019	3.42157426364471e-06	SLAMF1_F24
336576	cg01607771	3.14479881815303e-06	SLAMF1_F24
336577	cg08104913	6.16271195130631e-07	SLAMF1_F24
336578	cg24137448	-5.88541948230375e-06	SLAMF1_F24
336579	cg09481252	-3.38752871903562e-06	SLAMF1_F24
336580	cg04601228	7.21333565178782e-07	SLAMF1_F24
336581	cg08643012	4.43785402028666e-07	SLAMF1_F24
336582	cg22854985	7.46875175239074e-06	SLAMF1_F24
336583	cg07913016	3.2197747042649e-06	SLAMF1_F24
336584	cg26475031	6.08516187531606e-06	SLAMF1_F24
336585	cg06033859	3.35427227083865e-06	SLAMF1_F24
336586	cg01133654	-2.40537315093051e-06	SLAMF1_F24
336587	cg01558403	1.91541848892682e-06	SLAMF1_F24
336588	cg10055420	-4.35364052032262e-07	SLAMF1_F24
336589	cg10816453	7.73183835028119e-06	SLAMF1_F24
336590	cg15805423	-2.83987746745283e-06	SLAMF1_F24
336591	cg02820040	3.59499457268292e-06	SLAMF1_F24
336592	cg22531871	2.61880819370074e-07	SLAMF1_F24
336593	cg20495040	-2.1854753227199e-06	SLAMF1_F24
336594	cg23449974	-1.51680289697685e-09	SLAMF1_F24
336595	cg03654668	-3.44288806822811e-06	SLAMF1_F24
336596	cg20306463	-3.39735971357576e-07	SLAMF1_F24
336597	cg24141991	1.85887364936802e-06	SLAMF1_F24
336598	cg27228986	-2.77832763484905e-06	SLAMF1_F24
336599	cg01750200	-2.24303915524062e-07	SLAMF1_F24
336600	cg25538376	-2.09622865382472e-07	SLAMF1_F24
336601	cg04986731	2.62746719819162e-06	SLAMF1_F24
336602	cg15663705	4.54967091608232e-06	SLAMF1_F24
336603	cg10731295	5.60592249177995e-08	SLAMF1_F24
336604	cg24720441	-2.2692480832806e-08	SLAMF1_F24
336605	cg05986169	-4.46358459122622e-06	SLAMF1_F24
336606	cg00281600	1.52281313868211e-07	SLAMF1_F24
336607	cg14771070	-2.87376566693777e-06	SLAMF1_F24
336608	cg12657960	-8.52929837176426e-06	SLAMF1_F24
336609	cg04024637	-5.2544619748017e-06	SLAMF1_F24
336610	cg08815336	-5.52863385118938e-07	SLAMF1_F24
336611	cg14605772	-4.2446304148427e-06	SLAMF1_F24
336612	cg01205241	-2.11935026014373e-06	SLAMF1_F24
336613	cg27644327	-4.37170318045474e-06	SLAMF1_F24
336614	cg06434874	-1.36324150814128e-06	SLAMF1_F24
336615	cg07660663	-9.20305984739139e-07	SLAMF1_F24
336616	cg15318247	3.76758160213442e-07	SLAMF1_F24
336617	cg27603366	1.19856980756011e-06	SLAMF1_F24
336618	cg19547141	-1.7926603832864e-06	SLAMF1_F24
336619	cg18330784	2.49863416166919e-06	SLAMF1_F24
336620	cg16006145	-1.45977908449318e-06	SLAMF1_F24
336621	cg07053469	-2.35588503538281e-08	SLAMF1_F24
336622	cg07422669	-3.67664062587321e-06	SLAMF1_F24
336623	cg08485899	-2.32010251529133e-06	SLAMF1_F24
336624	cg02022380	-2.40543785039987e-06	SLAMF1_F24
336625	cg16145474	4.52926621990361e-06	SLAMF1_F24
336626	cg08339502	-1.21363399930664e-05	SLAMF1_F24
336627	cg01479032	-9.91700242293745e-06	SLAMF1_F24
336628	cg04797843	-4.00769343442436e-08	SLAMF1_F24
336629	cg00257920	1.68007356588333e-06	SLAMF1_F24
336630	cg07138617	-7.51641435204729e-06	SLAMF1_F24
336631	cg10324329	3.13589494522583e-06	SLAMF1_F24
336632	cg24422865	2.9439123755623e-06	SLAMF1_F24
336633	cg00775829	1.9321671266661e-06	SLAMF1_F24
336634	cg06721912	7.27692353480301e-06	SLAMF1_F24
336635	cg02172026	-7.33492570967291e-06	SLAMF1_F24
336636	cg10225523	1.24362113180351e-06	SLAMF1_F24
336637	cg26224018	-1.11792559994895e-06	SLAMF1_F24
336638	cg20559217	1.62321409950988e-05	SLAMF1_F24
336639	cg01780490	-8.28987275963925e-07	SLAMF1_F24
336640	cg26336282	-4.23096293541783e-06	SLAMF1_F24
336641	cg16477695	-3.82586557400034e-06	SLAMF1_F24
336642	cg13735697	-2.25717975205025e-06	SLAMF1_F24
336643	cg11521967	3.17421512705564e-06	SLAMF1_F24
336644	cg11947981	-8.95126641294094e-08	SLAMF1_F24
336645	cg16002544	2.30672030761464e-07	SLAMF1_F24
336646	cg03321171	-5.82914436032652e-07	SLAMF1_F24
336647	cg03190609	-9.01834808548568e-07	SLAMF1_F24
336648	cg03850163	2.65439044969267e-06	SLAMF1_F24
336649	cg16207563	-4.71602211749434e-06	SLAMF1_F24
336650	cg07829333	-1.14775111915981e-06	SLAMF1_F24
336651	cg25459292	4.87723736241656e-06	SLAMF1_F24
336652	cg11345918	-1.63007493257411e-06	SLAMF1_F24
336653	cg16079430	-2.82143961594138e-05	SLAMF1_F24
336654	cg17749665	1.16609405978358e-06	SLAMF1_F24
336655	cg11794015	-7.17689684426383e-07	SLAMF1_F24
336656	cg24146501	4.6740942005127e-06	SLAMF1_F24
336657	cg21181713	1.18291299545175e-05	SLAMF1_F24
336658	cg18208171	-5.99025009398551e-06	SLAMF1_F24
336659	cg01382368	6.22288586183547e-07	SLAMF1_F24
336660	cg04213038	-1.50132685337232e-08	SLAMF1_F24
336661	cg08379380	1.17740058495928e-06	SLAMF1_F24
336662	cg11232994	-3.77295105075999e-06	SLAMF1_F24
336663	cg17760405	-8.25206608347009e-07	SLAMF1_F24
336664	cg08599630	3.64639731668887e-06	SLAMF1_F24
336665	cg12328906	-1.019795710277e-06	SLAMF1_F24
336666	cg00039441	-2.09224753966477e-08	SLAMF1_F24
336667	cg08965435	5.2221220874838e-06	SLAMF1_F24
336668	cg20325935	1.00045355728545e-06	SLAMF1_F24
336669	cg18942464	3.87020385647947e-06	SLAMF1_F24
336670	cg09128059	3.85299448844825e-06	SLAMF1_F24
336671	cg00748218	-6.94452478483875e-07	SLAMF1_F24
336672	cg05778424	-4.147150031956e-06	SLAMF1_F24
336673	cg22672716	-2.92132776922186e-06	SLAMF1_F24
336674	cg16083800	-2.6690451447083e-06	SLAMF1_F24
336675	cg14270989	-7.41918383293147e-06	SLAMF1_F24
336676	cg08183425	8.93735530312343e-07	SLAMF1_F24
336677	cg16497528	4.39831624103016e-06	SLAMF1_F24
336678	cg15344504	7.7565161143266e-06	SLAMF1_F24
336679	cg27366964	-8.56842220000621e-06	SLAMF1_F24
336680	cg24315885	1.18436841227789e-06	SLAMF1_F24
336681	cg14813083	-1.02821946998972e-05	SLAMF1_F24
336682	cg22006625	-2.54686617918798e-07	SLAMF1_F24
336683	cg13334304	4.3174755986841e-06	SLAMF1_F24
336684	cg13019553	5.64407502073056e-06	SLAMF1_F24
336685	cg02494059	-1.20115251118027e-06	SLAMF1_F24
336686	cg11708810	-3.01240363116462e-06	SLAMF1_F24
336687	cg05194552	5.54613185754041e-06	SLAMF1_F24
336688	cg21947645	1.19548203340142e-06	SLAMF1_F24
336689	cg21100932	-3.81567602245608e-06	SLAMF1_F24
336690	cg13710375	-1.57117936909992e-06	SLAMF1_F24
336691	cg21407802	8.33148607796841e-07	SLAMF1_F24
336692	cg23636571	-7.14622829744329e-07	SLAMF1_F24
336693	cg16630762	3.83388312449504e-06	SLAMF1_F24
336694	cg18829134	6.97926548853496e-06	SLAMF1_F24
336695	cg00512280	4.85965485323226e-07	SLAMF1_F24
336696	cg04753469	-8.35705948858446e-06	SLAMF1_F24
336697	cg21323028	-9.14754897942924e-07	SLAMF1_F24
336698	cg23122096	-1.43741445727345e-06	SLAMF1_F24
336699	cg20788426	-4.47834956140539e-06	SLAMF1_F24
336700	cg04027757	8.73262878236229e-06	SLAMF1_F24
336701	cg19020602	-4.48068657675538e-06	SLAMF1_F24
336702	cg02392553	-1.8572566429546e-06	SLAMF1_F24
336703	cg09581848	1.69728813765303e-06	SLAMF1_F24
336704	cg05675336	5.30697843564168e-06	SLAMF1_F24
336705	cg06502281	1.99391289165942e-06	SLAMF1_F24
336706	cg12030850	1.20062993740585e-05	SLAMF1_F24
336707	cg19005991	3.53422882312095e-06	SLAMF1_F24
336708	cg10224037	-7.33663426579964e-08	SLAMF1_F24
336709	cg27084712	-1.01619698172401e-05	SLAMF1_F24
336710	cg08101650	-1.07291254733759e-06	SLAMF1_F24
336711	cg02313589	7.04320413366111e-06	SLAMF1_F24
336712	ch.7.2371643F	-2.29106782433818e-06	SLAMF1_F24
336713	cg14357590	8.3400051520074e-08	SLAMF1_F24
336714	cg16537129	1.94928996629705e-07	SLAMF1_F24
336715	cg21104999	2.64990653640875e-06	SLAMF1_F24
336716	cg14172897	1.23371980391675e-06	SLAMF1_F24
336717	cg14443396	-1.54441259962178e-06	SLAMF1_F24
336718	cg21233506	3.22791245374408e-06	SLAMF1_F24
336719	cg07699546	-4.51390705524482e-07	SLAMF1_F24
336720	cg11275803	-8.08942841890462e-07	SLAMF1_F24
336721	cg00501366	-3.20340144900947e-06	SLAMF1_F24
336722	cg01624560	3.13215804208363e-06	SLAMF1_F24
336723	cg16151959	-1.12741902895748e-05	SLAMF1_F24
336724	cg24315042	2.88065180658137e-06	SLAMF1_F24
336725	cg09489470	9.938922521096e-07	SLAMF1_F24
336726	cg18053955	-5.47621862741756e-06	SLAMF1_F24
336727	cg13830794	-6.07416615933011e-06	SLAMF1_F24
336728	cg26922301	2.52343402925716e-06	SLAMF1_F24
336729	cg12729394	-4.39191234167032e-06	SLAMF1_F24
336730	cg01397070	-1.32368498420467e-07	SLAMF1_F24
336731	cg07615153	-8.83209699946658e-08	SLAMF1_F24
336732	cg22338567	4.43031425300247e-07	SLAMF1_F24
336733	cg02854695	2.08051874012935e-07	SLAMF1_F24
336734	cg11957889	-1.32507605680992e-06	SLAMF1_F24
336735	cg14824670	-1.2599920040384e-06	SLAMF1_F24
336736	cg25365603	-2.17731813772086e-06	SLAMF1_F24
336737	cg02208803	-6.678502505539e-06	SLAMF1_F24
336738	cg04427438	-2.19111027944496e-06	SLAMF1_F24
336739	cg23992003	-1.46608664688453e-06	SLAMF1_F24
336740	cg08994763	-2.59050925914371e-07	SLAMF1_F24
336741	cg12566417	8.15720799595922e-06	SLAMF1_F24
336742	cg03182874	8.46879841284577e-07	SLAMF1_F24
336743	cg15756451	1.42623238015631e-06	SLAMF1_F24
336744	cg03516592	-7.80568882569423e-08	SLAMF1_F24
336745	cg04256286	2.05031000049137e-06	SLAMF1_F24
336746	cg06690899	2.30475817117997e-06	SLAMF1_F24
336747	cg11279404	3.7054330582495e-06	SLAMF1_F24
336748	cg06625767	-9.6918948769447e-07	SLAMF1_F24
336749	cg27080986	-1.86947419043721e-06	SLAMF1_F24
336750	cg23818700	7.62132067026433e-07	SLAMF1_F24
336751	cg18449246	2.91242292364368e-07	SLAMF1_F24
336752	cg18249609	1.18056634243355e-06	SLAMF1_F24
336753	cg23503388	-4.56839758567257e-07	SLAMF1_F24
336754	cg19465159	7.31435768865806e-06	SLAMF1_F24
336755	cg22942522	2.07720126741647e-06	SLAMF1_F24
336756	cg14778555	1.2902821034247e-06	SLAMF1_F24
336757	cg18088768	-2.56818427983785e-06	SLAMF1_F24
336758	cg04590659	4.03341870777817e-07	SLAMF1_F24
336759	cg00613483	4.91305615090672e-06	SLAMF1_F24
336760	cg16182457	-1.90742204260376e-06	SLAMF1_F24
336761	cg04518195	-1.28648357175329e-06	SLAMF1_F24
336762	cg23652866	9.8218718002194e-07	SLAMF1_F24
336763	cg01436998	-8.60712762549256e-07	SLAMF1_F24
336764	cg20696451	-3.08426228348034e-06	SLAMF1_F24
336765	cg23373558	4.93026198672058e-06	SLAMF1_F24
336766	cg18823821	2.25530187775945e-06	SLAMF1_F24
336767	cg14261008	3.70227639749759e-06	SLAMF1_F24
336768	cg05363631	2.68206274696827e-06	SLAMF1_F24
336769	cg10267515	5.53795285863794e-07	SLAMF1_F24
336770	cg24119454	-5.34543684464114e-06	SLAMF1_F24
336771	cg06536167	-2.82628917355159e-06	SLAMF1_F24
336772	cg06961147	-6.63590901563411e-06	SLAMF1_F24
336773	cg00466073	1.16565593334632e-06	SLAMF1_F24
336774	cg13764219	-2.80331581493377e-06	SLAMF1_F24
336775	cg18388802	-1.30134653942761e-07	SLAMF1_F24
336776	cg06379858	-3.88078107832153e-07	SLAMF1_F24
336777	cg14415390	3.00157245270869e-06	SLAMF1_F24
336778	cg12957096	-1.11764779061382e-07	SLAMF1_F24
336779	cg01250175	-1.56584517289006e-07	SLAMF1_F24
336780	cg07489572	-7.2531128198258e-06	SLAMF1_F24
336781	cg27109600	1.53800683799794e-06	SLAMF1_F24
336782	cg01576340	2.04268982059264e-08	SLAMF1_F24
336783	cg03553576	-2.389918879333e-06	SLAMF1_F24
336784	cg17061382	-3.65207854437147e-06	SLAMF1_F24
336785	cg20307125	-1.26156220866642e-06	SLAMF1_F24
336786	cg07927072	2.47816172154987e-06	SLAMF1_F24
336787	cg01242451	2.56637330178311e-06	SLAMF1_F24
336788	cg08546829	6.77089448570456e-07	SLAMF1_F24
336789	ch.5.2444790R	4.40227971052094e-07	SLAMF1_F24
336790	cg05396057	-8.46679064055741e-08	SLAMF1_F24
336791	cg00683209	8.13377203642924e-07	SLAMF1_F24
336792	cg13875840	-2.26655529404744e-08	SLAMF1_F24
336793	cg13408655	-6.14872387599899e-06	SLAMF1_F24
336794	cg01561957	-1.33610540828123e-06	SLAMF1_F24
336795	cg15603213	-3.67960865335607e-07	SLAMF1_F24
336796	cg25672669	5.62511001398057e-06	SLAMF1_F24
336797	cg15554378	1.89172804389376e-06	SLAMF1_F24
336798	cg10305851	-6.71640074337988e-08	SLAMF1_F24
336799	cg16264347	-1.25359468775989e-06	SLAMF1_F24
336800	cg17536287	-3.54860496059874e-06	SLAMF1_F24
336801	cg22594309	1.37265018771307e-07	SLAMF1_F24
336802	cg09660900	-5.57829554009164e-07	SLAMF1_F24
336803	cg04641180	4.17912425387322e-06	SLAMF1_F24
336804	cg07806276	2.92477327176298e-07	SLAMF1_F24
336805	cg12456269	1.77955421302892e-06	SLAMF1_F24
336806	cg01543670	3.56712501445278e-06	SLAMF1_F24
336807	cg09825093	3.50382305860752e-06	SLAMF1_F24
336808	cg06699564	7.97244787424886e-06	SLAMF1_F24
336809	cg06060754	4.2326891892557e-05	SLAMF1_F24
336810	cg06222774	7.06718294232482e-06	SLAMF1_F24
336811	cg02837488	3.64896043823437e-07	SLAMF1_F24
336812	cg16503797	-3.17492218916093e-06	SLAMF1_F24
336813	cg13905388	7.25160187176928e-08	SLAMF1_F24
336814	cg14052514	-5.37967695955989e-06	SLAMF1_F24
336815	cg01101782	8.36453981209438e-06	SLAMF1_F24
336816	cg13225228	-1.33487271022601e-06	SLAMF1_F24
336817	cg19376709	-3.11027811683404e-07	SLAMF1_F24
336818	cg12384534	-1.2545140394999e-05	SLAMF1_F24
336819	cg20047468	-7.18773031564221e-06	SLAMF1_F24
336820	cg11988253	1.17393829782733e-06	SLAMF1_F24
336821	cg10812012	6.36385481565669e-07	SLAMF1_F24
336822	cg06273950	4.37634631734539e-08	SLAMF1_F24
336823	cg14211410	-2.40242927027276e-07	SLAMF1_F24
336824	cg12315723	1.80949324752576e-06	SLAMF1_F24
336825	cg20591927	5.3845072827832e-06	SLAMF1_F24
336826	cg12911517	6.08087655694566e-07	SLAMF1_F24
336827	cg11252792	1.26259139884212e-06	SLAMF1_F24
336828	cg16106426	-6.80796349233301e-06	SLAMF1_F24
336829	cg06591579	5.12065486172374e-06	SLAMF1_F24
336830	cg07149175	4.67938040589803e-06	SLAMF1_F24
336831	cg17628730	4.39627396841327e-06	SLAMF1_F24
336832	cg21263170	-4.44276859435919e-06	SLAMF1_F24
336833	cg23570588	-4.65883698611588e-08	SLAMF1_F24
336834	cg07393586	2.20328009998813e-06	SLAMF1_F24
336835	cg22363621	3.88673116213199e-06	SLAMF1_F24
336836	cg07553231	-5.58402095458038e-06	SLAMF1_F24
336837	cg08511297	5.12370586396943e-06	SLAMF1_F24
336838	cg03868122	4.95104919743648e-07	SLAMF1_F24
336839	cg01867647	2.65705291447732e-07	SLAMF1_F24
336840	cg03431560	2.51867356306595e-06	SLAMF1_F24
336841	cg00328434	3.80481271643944e-06	SLAMF1_F24
336842	cg22895198	-7.24819154878591e-07	SLAMF1_F24
336843	cg25861285	6.01161149380079e-06	SLAMF1_F24
336844	cg10768150	2.45373517329189e-07	SLAMF1_F24
336845	cg14552342	-7.78350575836846e-07	SLAMF1_F24
336846	cg07136400	5.12658809285912e-06	SLAMF1_F24
336847	cg13167372	4.87787176990533e-06	SLAMF1_F24
336848	cg22657457	9.30453866120413e-07	SLAMF1_F24
336849	cg27657326	8.83522952935013e-07	SLAMF1_F24
336850	cg01570957	2.96571594509863e-06	SLAMF1_F24
336851	cg03041920	2.10528570296299e-08	SLAMF1_F24
336852	cg25379533	-3.32226106769504e-06	SLAMF1_F24
336853	cg11596241	7.97835531934719e-07	SLAMF1_F24
336854	cg22702205	-2.02699525614747e-06	SLAMF1_F24
336855	cg18147395	-1.49092811038942e-06	SLAMF1_F24
336856	cg27510691	-8.40506389264469e-06	SLAMF1_F24
336857	cg02079908	-1.85732274525449e-08	SLAMF1_F24
336858	cg14643892	-3.05248562283115e-06	SLAMF1_F24
336859	cg13435229	-3.65102760223702e-07	SLAMF1_F24
336860	cg09439464	-8.88131026761461e-07	SLAMF1_F24
336861	cg16983008	1.67813613779514e-06	SLAMF1_F24
336862	cg14286941	-1.16889431987048e-06	SLAMF1_F24
336863	cg05021771	-4.00091363613554e-06	SLAMF1_F24
336864	cg00839032	-1.05724485923531e-05	SLAMF1_F24
336865	cg26818786	-5.89062735105152e-07	SLAMF1_F24
336866	cg04878385	2.6126658606787e-06	SLAMF1_F24
336867	cg10629034	-1.73379635050163e-06	SLAMF1_F24
336868	cg14529394	2.98095937001461e-06	SLAMF1_F24
336869	cg19310322	1.28176786919673e-06	SLAMF1_F24
336870	cg03828691	1.12098708182487e-06	SLAMF1_F24
336871	cg27015499	2.26599133727564e-06	SLAMF1_F24
336872	cg07345103	-1.46827758875267e-06	SLAMF1_F24
336873	cg26205341	-4.41483838975393e-08	SLAMF1_F24
336874	cg21238376	4.20092728976023e-06	SLAMF1_F24
336875	cg01783070	5.67526666362163e-06	SLAMF1_F24
336876	cg02759751	-1.94936828196776e-06	SLAMF1_F24
336877	cg14651739	2.17848142544016e-07	SLAMF1_F24
336878	cg01746941	1.65926628334899e-06	SLAMF1_F24
336879	cg15523212	1.19115294431442e-06	SLAMF1_F24
336880	cg21972222	-2.33451979353182e-06	SLAMF1_F24
336881	cg11977413	4.56450394581715e-07	SLAMF1_F24
336882	cg18573345	2.87858462006084e-08	SLAMF1_F24
336883	cg08249619	3.36466538589239e-06	SLAMF1_F24
336884	cg09064157	1.91791237808817e-06	SLAMF1_F24
336885	cg16903269	3.94421256536877e-06	SLAMF1_F24
336886	cg04255814	-6.75156894086438e-06	SLAMF1_F24
336887	cg06243194	1.19983126742655e-06	SLAMF1_F24
336888	cg02065925	4.15956934001193e-06	SLAMF1_F24
336889	cg13480619	-1.94172727053342e-07	SLAMF1_F24
336890	cg01785576	1.3609669730778e-06	SLAMF1_F24
336891	cg05195085	-6.79022931509981e-07	SLAMF1_F24
336892	cg14130249	2.66028572219815e-06	SLAMF1_F24
336893	cg25711411	-1.51987443758829e-06	SLAMF1_F24
336894	cg27423041	4.81002469706376e-06	SLAMF1_F24
336895	cg11814643	7.7521738100146e-07	SLAMF1_F24
336896	cg10081604	-2.86188342975855e-07	SLAMF1_F24
336897	cg05156360	1.5320950915931e-06	SLAMF1_F24
336898	cg00999904	3.17422952813433e-06	SLAMF1_F24
336899	cg27555352	3.31828738411846e-06	SLAMF1_F24
336900	cg27643697	-3.11141176401034e-06	SLAMF1_F24
336901	cg14239366	1.26640389836195e-06	SLAMF1_F24
336902	cg08630055	-2.73625316160824e-07	SLAMF1_F24
336903	cg12905673	4.80270129780389e-06	SLAMF1_F24
336904	cg10487970	1.49843888985082e-07	SLAMF1_F24
336905	cg21482122	-1.10398200356086e-06	SLAMF1_F24
336906	cg24689754	-8.05351344686625e-08	SLAMF1_F24
336907	cg10363203	-4.97944307666091e-06	SLAMF1_F24
336908	cg27078862	1.62233707796327e-06	SLAMF1_F24
336909	cg04982052	4.90663990709712e-06	SLAMF1_F24
336910	cg11864094	1.70018977550574e-07	SLAMF1_F24
336911	cg01966732	1.49851906886701e-06	SLAMF1_F24
336912	cg17024719	9.58029153285523e-07	SLAMF1_F24
336913	cg08019651	9.9518717537259e-08	SLAMF1_F24
336914	cg22729562	-3.07572364690487e-07	SLAMF1_F24
336915	cg13121728	8.8559204133368e-07	SLAMF1_F24
336916	cg06066606	-9.93903321505068e-07	SLAMF1_F24
336917	cg15906151	-6.69672705267026e-08	SLAMF1_F24
336918	cg06798480	-2.76412226271701e-08	SLAMF1_F24
336919	cg13593651	4.54876517157888e-06	SLAMF1_F24
336920	cg11951897	-5.65231848044188e-06	SLAMF1_F24
336921	cg06067352	8.91153038336616e-07	SLAMF1_F24
336922	cg12440566	6.64579782075731e-08	SLAMF1_F24
336923	cg11143552	5.57840042677922e-07	SLAMF1_F24
336924	cg17917686	1.23952201954863e-06	SLAMF1_F24
336925	cg11751876	-5.99582227731403e-06	SLAMF1_F24
336926	cg02520463	-3.12007519963045e-07	SLAMF1_F24
336927	cg05894907	-3.18491482252018e-06	SLAMF1_F24
336928	cg00557924	-3.63798934107826e-06	SLAMF1_F24
336929	cg02847384	-2.57378036670479e-07	SLAMF1_F24
336930	cg27337149	1.00834347369812e-05	SLAMF1_F24
336931	cg14442689	6.25703295182059e-07	SLAMF1_F24
336932	cg15868866	3.26114198244412e-06	SLAMF1_F24
336933	cg22697419	4.84171325108115e-06	SLAMF1_F24
336934	cg18195830	4.43863433385054e-06	SLAMF1_F24
336935	cg17050724	5.47794459735664e-07	SLAMF1_F24
336936	cg24933473	1.26893475099306e-06	SLAMF1_F24
336937	cg09770583	1.05845380451362e-06	SLAMF1_F24
336938	cg18922582	-4.74587709875566e-06	SLAMF1_F24
336939	cg13999880	3.56245577618223e-06	SLAMF1_F24
336940	cg10062722	-7.33845454505664e-07	SLAMF1_F24
336941	cg04856590	1.89851438134517e-06	SLAMF1_F24
336942	cg17343288	1.14455753065248e-06	SLAMF1_F24
336943	cg19577078	-2.12906163074474e-06	SLAMF1_F24
336944	cg15502864	-1.72867787388391e-08	SLAMF1_F24
336945	cg08355927	-6.93133991271648e-06	SLAMF1_F24
336946	cg22152931	-4.66150463123534e-06	SLAMF1_F24
336947	cg10998440	-7.30569623440977e-08	SLAMF1_F24
336948	cg20692181	-8.62577747736206e-08	SLAMF1_F24
336949	cg22792644	-6.53087713235569e-07	SLAMF1_F24
336950	cg07202669	-1.78992525190828e-06	SLAMF1_F24
336951	cg18578738	-3.33977838343153e-06	SLAMF1_F24
336952	cg21056706	2.854534846622e-07	SLAMF1_F24
336953	cg04852348	-3.21747898569894e-06	SLAMF1_F24
336954	cg00604840	1.95517515450992e-06	SLAMF1_F24
336955	cg01096273	4.24398548449927e-07	SLAMF1_F24
336956	cg27380509	-8.67229923487113e-07	SLAMF1_F24
336957	cg27360527	-7.84544023760236e-07	SLAMF1_F24
336958	cg23886747	-1.32387627441868e-06	SLAMF1_F24
336959	cg12072376	-2.90007183527798e-07	SLAMF1_F24
336960	cg13544900	-6.97780502330162e-08	SLAMF1_F24
336961	cg02990793	6.35937961157762e-06	SLAMF1_F24
336962	cg22365276	8.36159014637723e-06	SLAMF1_F24
336963	cg00106765	-4.15545510117114e-07	SLAMF1_F24
336964	cg09363586	-2.7879898902614e-06	SLAMF1_F24
336965	cg00117914	1.51943248153658e-06	SLAMF1_F24
336966	cg10471794	3.29981268874526e-08	SLAMF1_F24
336967	cg23006567	-3.68177521951859e-06	SLAMF1_F24
336968	cg15644404	1.01287759292543e-05	SLAMF1_F24
336969	cg13063157	-9.9894632912629e-06	SLAMF1_F24
336970	cg25712981	5.47891066455757e-06	SLAMF1_F24
336971	cg08570341	-1.60126477707333e-07	SLAMF1_F24
336972	cg25382573	9.43359496409592e-07	SLAMF1_F24
336973	cg22497847	2.62494589572528e-06	SLAMF1_F24
336974	cg17130063	4.45055216261583e-07	SLAMF1_F24
336975	cg26975193	-9.73274268061063e-07	SLAMF1_F24
336976	cg23337361	1.58031287190259e-07	SLAMF1_F24
336977	cg09616494	2.18882404041463e-06	SLAMF1_F24
336978	cg10129493	-1.89952235281482e-06	SLAMF1_F24
336979	cg13332706	-4.60239729233995e-06	SLAMF1_F24
336980	cg24811847	-2.13466438681184e-06	SLAMF1_F24
336981	cg09522251	-5.48248066049038e-06	SLAMF1_F24
336982	cg04467958	-5.05645174818037e-08	SLAMF1_F24
336983	cg26996798	-6.20555564463442e-06	SLAMF1_F24
336984	cg16573503	-2.32244306842744e-06	SLAMF1_F24
336985	cg06968302	-1.78896148467979e-06	SLAMF1_F24
336986	cg14773256	-4.33672019295645e-06	SLAMF1_F24
336987	cg05151419	-7.92184837445644e-07	SLAMF1_F24
336988	cg21615763	7.66762466983923e-06	SLAMF1_F24
336989	cg11096993	-4.82193730525814e-06	SLAMF1_F24
336990	cg22315903	4.53492630631633e-06	SLAMF1_F24
336991	cg00815593	-3.02266561675217e-08	SLAMF1_F24
336992	cg20584841	2.63563202326225e-07	SLAMF1_F24
336993	cg08141535	9.06683366129372e-08	SLAMF1_F24
336994	cg05686323	2.86985350780753e-06	SLAMF1_F24
336995	cg08081173	7.55482448310479e-07	SLAMF1_F24
336996	cg09955450	-5.56971403443442e-06	SLAMF1_F24
336997	cg07969609	1.66856629855744e-06	SLAMF1_F24
336998	cg15669879	2.98210241062602e-07	SLAMF1_F24
336999	cg07482936	-7.96504805343824e-07	SLAMF1_F24
337000	cg17527238	1.47756211352436e-06	SLAMF1_F24
337001	cg24574508	-1.58912439301542e-06	SLAMF1_F24
337002	cg24922713	-2.80996243187962e-06	SLAMF1_F24
337003	cg16334250	6.51606156672902e-08	SLAMF1_F24
337004	cg11465609	4.14025663993544e-07	SLAMF1_F24
337005	cg22578433	4.09009540483857e-06	SLAMF1_F24
337006	cg01744047	-2.24370595628093e-06	SLAMF1_F24
337007	cg02106223	-8.99714467055431e-07	SLAMF1_F24
337008	cg19023259	-4.97998373155906e-06	SLAMF1_F24
337009	cg19697663	3.42264539805785e-06	SLAMF1_F24
337010	cg23438868	-2.09198062105443e-06	SLAMF1_F24
337011	cg19310910	9.48005927280106e-06	SLAMF1_F24
337012	cg08048948	-1.68398498508179e-06	SLAMF1_F24
337013	cg04517911	1.04813994284798e-06	SLAMF1_F24
337014	cg23314736	-7.96794217490356e-07	SLAMF1_F24
337015	cg11091004	-1.13210367473017e-06	SLAMF1_F24
337016	cg20129771	-1.3605198440743e-06	SLAMF1_F24
337017	cg01764082	-2.12002929100884e-08	SLAMF1_F24
337018	cg12593812	3.83889065600788e-07	SLAMF1_F24
337019	cg03131366	-2.27584026764035e-06	SLAMF1_F24
337020	cg00683276	1.93910084606495e-07	SLAMF1_F24
337021	cg23377000	-5.77985989340313e-07	SLAMF1_F24
337022	cg22852353	-3.56021421094852e-06	SLAMF1_F24
337023	cg25536739	7.18691082772368e-08	SLAMF1_F24
337024	cg26307193	2.81207032514833e-06	SLAMF1_F24
337025	cg18829443	3.63556974236923e-06	SLAMF1_F24
337026	cg00287370	-1.18465543805216e-08	SLAMF1_F24
337027	cg25224330	1.75096000389648e-06	SLAMF1_F24
337028	cg10248207	1.81795900023335e-06	SLAMF1_F24
337029	cg18394533	-4.74765925922793e-07	SLAMF1_F24
337030	cg06590302	3.60315361556789e-06	SLAMF1_F24
337031	cg21397177	4.67267907412225e-06	SLAMF1_F24
337032	cg06942742	-3.36690788161862e-06	SLAMF1_F24
337033	cg13727957	2.90058982477024e-07	SLAMF1_F24
337034	cg15814504	-4.14704239954736e-07	SLAMF1_F24
337035	cg01733271	-6.46390226261806e-08	SLAMF1_F24
337036	cg05985767	4.20964148888711e-06	SLAMF1_F24
337037	cg05851442	-2.11200878347893e-06	SLAMF1_F24
337038	cg20382920	1.19105970126875e-06	SLAMF1_F24
337039	cg03921854	-3.70948024027838e-06	SLAMF1_F24
337040	cg11751101	-5.66801100011446e-06	SLAMF1_F24
337041	cg19794939	4.79792570898798e-07	SLAMF1_F24
337042	cg04780909	2.14581656981542e-07	SLAMF1_F24
337043	cg16281662	-6.41998811259901e-07	SLAMF1_F24
337044	cg10750945	-8.35007630897127e-07	SLAMF1_F24
337045	cg04577497	-7.70521605085691e-08	SLAMF1_F24
337046	cg22191851	-1.64508687322759e-06	SLAMF1_F24
337047	cg22413194	3.14590412406635e-07	SLAMF1_F24
337048	cg25951811	-2.46859305021436e-06	SLAMF1_F24
337049	cg01378062	2.11800515884996e-06	SLAMF1_F24
337050	cg07542104	-6.88621672044466e-06	SLAMF1_F24
337051	cg02326135	3.49388357726584e-06	SLAMF1_F24
337052	cg26265441	-5.53693046120479e-07	SLAMF1_F24
337053	cg02679639	4.18467181079936e-06	SLAMF1_F24
337054	cg09650158	-2.49438396009339e-07	SLAMF1_F24
337055	cg16494397	-1.20301460799157e-07	SLAMF1_F24
337056	cg12103628	1.25818899612034e-06	SLAMF1_F24
337057	cg23184766	1.12349477946511e-06	SLAMF1_F24
337058	cg07502500	2.00080042905535e-06	SLAMF1_F24
337059	cg25694025	-1.66443540194345e-06	SLAMF1_F24
337060	cg00320513	5.99937020079182e-07	SLAMF1_F24
337061	cg21899790	6.04774642448476e-07	SLAMF1_F24
337062	cg26544344	-3.19871621037072e-06	SLAMF1_F24
337063	cg13150123	4.19046536993435e-07	SLAMF1_F24
337064	cg25199836	3.82711095296278e-07	SLAMF1_F24
337065	cg15288309	2.64082335142842e-07	SLAMF1_F24
337066	cg06661450	-3.18044077841628e-07	SLAMF1_F24
337067	cg11869193	1.32590721305967e-07	SLAMF1_F24
337068	cg22061479	4.22595193949854e-06	SLAMF1_F24
337069	cg01498652	5.14395131319226e-08	SLAMF1_F24
337070	cg20442645	9.53038811281397e-06	SLAMF1_F24
337071	cg11175091	-5.60458777294813e-06	SLAMF1_F24
337072	cg10596298	1.75692896515583e-06	SLAMF1_F24
337073	cg06888550	-2.32717090637135e-07	SLAMF1_F24
337074	cg07334644	1.22421096291795e-06	SLAMF1_F24
337075	cg18207214	-3.29368579818281e-07	SLAMF1_F24
337076	cg26009029	2.64378288156731e-06	SLAMF1_F24
337077	cg04108615	-2.75087346397327e-06	SLAMF1_F24
337078	cg19819912	1.64131218979637e-06	SLAMF1_F24
337079	cg20686554	1.0192803623288e-05	SLAMF1_F24
337080	cg03466339	1.27819339537127e-06	SLAMF1_F24
337081	cg14333237	3.75788371570079e-06	SLAMF1_F24
337082	cg01827035	2.61705370578178e-07	SLAMF1_F24
337083	cg14450361	2.66584045652278e-06	SLAMF1_F24
337084	cg06430231	8.56971747554004e-07	SLAMF1_F24
337085	cg07641350	5.7809527972362e-06	SLAMF1_F24
337086	cg17862722	1.75959137953623e-07	SLAMF1_F24
337087	cg02710168	5.76261395242886e-06	SLAMF1_F24
337088	cg00687073	5.9205520495251e-06	SLAMF1_F24
337089	cg19650697	9.16434144277082e-06	SLAMF1_F24
337090	cg15661637	-1.44516333718676e-06	SLAMF1_F24
337091	cg15419211	-9.67179878776366e-08	SLAMF1_F24
337092	cg08405844	-2.3098796157824e-07	SLAMF1_F24
337093	cg26172504	5.74680542505042e-06	SLAMF1_F24
337094	cg01155831	-3.82562064755997e-07	SLAMF1_F24
337095	cg26665679	1.53409479973586e-06	SLAMF1_F24
337096	cg19704070	-9.83017458622022e-08	SLAMF1_F24
337097	cg08979197	-4.9856544265422e-06	SLAMF1_F24
337098	cg19049696	4.96352826239369e-07	SLAMF1_F24
337099	cg24027848	-3.32274518051801e-06	SLAMF1_F24
337100	cg15219029	-1.2751838600948e-05	SLAMF1_F24
337101	cg14100496	1.63531496056972e-06	SLAMF1_F24
337102	cg03244690	-2.00924981720591e-07	SLAMF1_F24
337103	cg24617313	-6.13230632745825e-06	SLAMF1_F24
337104	cg20505438	-5.8287270295762e-07	SLAMF1_F24
337105	cg15170644	2.92101315288875e-06	SLAMF1_F24
337106	cg18734304	-2.03901346706059e-06	SLAMF1_F24
337107	cg08223085	4.4270916326815e-06	SLAMF1_F24
337108	cg03259494	-1.2896979306318e-06	SLAMF1_F24
337109	cg19783502	4.36660286208936e-06	SLAMF1_F24
337110	cg02610222	1.59233350499644e-06	SLAMF1_F24
337111	cg12827601	1.66923814579045e-06	SLAMF1_F24
337112	cg00617719	-6.40905286039031e-06	SLAMF1_F24
337113	cg17123624	9.66713942716012e-07	SLAMF1_F24
337114	cg17763553	7.15101057038374e-07	SLAMF1_F24
337115	cg26741908	6.32054780181416e-07	SLAMF1_F24
337116	cg12979120	-5.7239981684742e-07	SLAMF1_F24
337117	cg07882781	1.75778625252156e-06	SLAMF1_F24
337118	cg17670999	-8.03868334965e-06	SLAMF1_F24
337119	cg13148085	-4.75923998208188e-06	SLAMF1_F24
337120	cg13794507	-2.84901857351155e-08	SLAMF1_F24
337121	cg06870868	-2.38200851122247e-08	SLAMF1_F24
337122	cg00163480	3.75515762796434e-07	SLAMF1_F24
337123	cg08908089	-5.24141535236021e-06	SLAMF1_F24
337124	cg18084083	-7.28086684359208e-08	SLAMF1_F24
337125	cg07853919	2.19325967247409e-08	SLAMF1_F24
337126	cg18283361	4.27343379330935e-06	SLAMF1_F24
337127	cg19504043	6.58953033461697e-07	SLAMF1_F24
337128	cg01688574	1.79936622885157e-06	SLAMF1_F24
337129	cg08564527	-2.09810351205912e-06	SLAMF1_F24
337130	cg23951474	7.61890951521023e-06	SLAMF1_F24
337131	cg16825469	3.32702097668505e-06	SLAMF1_F24
337132	cg05532446	-1.58543651071172e-06	SLAMF1_F24
337133	cg05566965	1.69406847401065e-08	SLAMF1_F24
337134	cg07362278	2.44720338473979e-06	SLAMF1_F24
337135	cg00294267	2.96249238513343e-07	SLAMF1_F24
337136	cg20011026	-6.41224908484971e-07	SLAMF1_F24
337137	cg02984430	5.04085593307652e-06	SLAMF1_F24
337138	cg02205469	-8.47996091682306e-07	SLAMF1_F24
337139	cg22491052	-8.01948904773228e-07	SLAMF1_F24
337140	cg14444715	-2.08299224326466e-07	SLAMF1_F24
337141	cg20002207	2.45471946514604e-06	SLAMF1_F24
337142	cg01805404	6.34113707615401e-06	SLAMF1_F24
337143	cg11604338	5.27369524201944e-06	SLAMF1_F24
337144	cg20317738	3.11468473741474e-07	SLAMF1_F24
337145	cg15483147	3.75353251098595e-06	SLAMF1_F24
337146	cg22910549	6.21027880558449e-06	SLAMF1_F24
337147	cg05240210	-1.81493914725129e-06	SLAMF1_F24
337148	cg03060439	-2.65024199812557e-07	SLAMF1_F24
337149	cg08666833	1.06478733490971e-06	SLAMF1_F24
337150	cg05286653	5.01397471691018e-06	SLAMF1_F24
337151	cg24443925	-4.85408096013217e-07	SLAMF1_F24
337152	cg19387695	-2.29862628735399e-06	SLAMF1_F24
337153	cg16849959	-4.42428164166725e-08	SLAMF1_F24
337154	cg26582982	-5.53971424545127e-06	SLAMF1_F24
337155	cg22462582	-4.10174049063959e-07	SLAMF1_F24
337156	cg16797392	-5.37249986927467e-07	SLAMF1_F24
337157	cg00933415	2.18759092388295e-06	SLAMF1_F24
337158	cg26961582	-4.52914735648653e-06	SLAMF1_F24
337159	cg26485174	2.39083675987362e-07	SLAMF1_F24
337160	cg13442639	3.39051597527246e-06	SLAMF1_F24
337161	cg00344445	4.62867815092432e-06	SLAMF1_F24
337162	cg04074835	-2.26939168889149e-06	SLAMF1_F24
337163	cg16295231	-5.68229699597055e-07	SLAMF1_F24
337164	cg16720906	-3.45985293511035e-07	SLAMF1_F24
337165	cg18667301	-6.14631207539445e-07	SLAMF1_F24
337166	cg17517997	2.23521947564127e-06	SLAMF1_F24
337167	cg08891933	3.95969213557278e-06	SLAMF1_F24
337168	cg15427664	1.82604202863509e-07	SLAMF1_F24
337169	cg08183353	1.61297169718414e-06	SLAMF1_F24
337170	cg18186771	4.31242583632788e-06	SLAMF1_F24
337171	cg20660425	4.38956511465077e-06	SLAMF1_F24
337172	cg09518720	4.82309197150458e-07	SLAMF1_F24
337173	cg05223847	7.57056815839451e-07	SLAMF1_F24
337174	cg11071534	-1.38805130614992e-07	SLAMF1_F24
337175	cg10366742	-5.40409641601887e-06	SLAMF1_F24
337176	cg03227570	-1.84785473800808e-06	SLAMF1_F24
337177	cg26419728	5.60223998785818e-07	SLAMF1_F24
337178	cg17846799	1.10051948640209e-06	SLAMF1_F24
337179	cg09723449	3.37201068727412e-06	SLAMF1_F24
337180	cg09971069	3.43682077413732e-06	SLAMF1_F24
337181	cg13079837	-3.16880476612237e-06	SLAMF1_F24
337182	cg17526424	-6.39063512510137e-07	SLAMF1_F24
337183	cg20645309	5.70496599810529e-06	SLAMF1_F24
337184	cg06914213	1.31656174024482e-06	SLAMF1_F24
337185	cg03088106	-3.32762579748691e-07	SLAMF1_F24
337186	cg21028994	6.11584093714607e-06	SLAMF1_F24
337187	cg02730066	1.53480559790148e-06	SLAMF1_F24
337188	cg14270302	-5.22346908398915e-07	SLAMF1_F24
337189	cg19533489	-1.27434112565292e-07	SLAMF1_F24
337190	cg17897861	9.75325311358644e-06	SLAMF1_F24
337191	cg24113503	-1.2703387768699e-06	SLAMF1_F24
337192	cg19626078	3.18262174131524e-08	SLAMF1_F24
337193	cg00234200	-2.87432559279376e-06	SLAMF1_F24
337194	cg01090358	-7.3373966159065e-06	SLAMF1_F24
337195	cg18280486	2.68423346263436e-07	SLAMF1_F24
337196	cg17491012	-2.75275453418284e-07	SLAMF1_F24
337197	cg08105689	-7.08186354622474e-07	SLAMF1_F24
337198	cg00641933	2.86904386522499e-06	SLAMF1_F24
337199	cg14258149	-4.16131033241135e-06	SLAMF1_F24
337200	cg21870885	-1.89068812246958e-06	SLAMF1_F24
337201	cg27024650	1.36353568122866e-06	SLAMF1_F24
337202	cg10919470	-1.60619277965135e-06	SLAMF1_F24
337203	cg05890457	-1.09488905767839e-05	SLAMF1_F24
337204	cg03614373	-1.1747959724596e-06	SLAMF1_F24
337205	cg19451397	2.99294651229762e-06	SLAMF1_F24
337206	cg03970615	5.78238446044131e-06	SLAMF1_F24
337207	cg04305036	-7.607202642151e-06	SLAMF1_F24
337208	cg16182399	6.14265016746747e-06	SLAMF1_F24
337209	cg15753835	-1.25445057318237e-06	SLAMF1_F24
337210	cg01943029	-2.12083989930003e-09	SLAMF1_F24
337211	cg02161046	9.39348859778901e-07	SLAMF1_F24
337212	cg02613713	-2.1997926248603e-06	SLAMF1_F24
337213	cg16293838	2.93490320000858e-06	SLAMF1_F24
337214	cg04944278	7.8348045208661e-06	SLAMF1_F24
337215	cg12152938	1.20625943514543e-07	SLAMF1_F24
337216	cg00270778	6.2184437286196e-07	SLAMF1_F24
337217	cg21499430	-4.20881614253784e-08	SLAMF1_F24
337218	cg25115203	4.88453474217491e-06	SLAMF1_F24
337219	cg13262159	-5.47967921830687e-06	SLAMF1_F24
337220	cg16285380	9.46735108418337e-08	SLAMF1_F24
337221	cg17154724	-4.91647764179939e-07	SLAMF1_F24
337222	cg18406700	1.52030177160418e-06	SLAMF1_F24
337223	cg12260643	1.26483390371431e-06	SLAMF1_F24
337224	cg12993255	1.61655116228876e-06	SLAMF1_F24
337225	cg23325570	3.04381028889038e-06	SLAMF1_F24
337226	cg11652982	1.13842536128375e-07	SLAMF1_F24
337227	cg02364826	-3.08653106651451e-06	SLAMF1_F24
337228	cg25129124	-4.38488946637448e-06	SLAMF1_F24
337229	cg16984553	3.40421347805243e-06	SLAMF1_F24
337230	cg25965888	-7.10312312315348e-07	SLAMF1_F24
337231	cg20961134	5.73710508625816e-06	SLAMF1_F24
337232	cg13054881	-4.28772559001544e-06	SLAMF1_F24
337233	cg06529128	-1.89364987029949e-06	SLAMF1_F24
337234	cg23725027	1.72015793180907e-06	SLAMF1_F24
337235	cg10498056	1.11009902752368e-06	SLAMF1_F24
337236	cg07774777	-1.3577874041624e-06	SLAMF1_F24
337237	cg27124117	2.94360503631233e-06	SLAMF1_F24
337238	cg04526616	-1.13647825245675e-06	SLAMF1_F24
337239	cg25780982	-3.8890072345806e-07	SLAMF1_F24
337240	cg06825518	-2.97827190612176e-06	SLAMF1_F24
337241	cg08646294	1.25657380607483e-06	SLAMF1_F24
337242	cg24527466	4.36450328732089e-07	SLAMF1_F24
337243	cg25158649	-9.31949621171271e-07	SLAMF1_F24
337244	cg22551824	-3.75635079301822e-06	SLAMF1_F24
337245	cg01752257	-8.41181103201406e-06	SLAMF1_F24
337246	cg14036144	-3.09842474128644e-06	SLAMF1_F24
337247	cg19372049	-5.09200291696783e-08	SLAMF1_F24
337248	cg27640254	5.90119803276207e-06	SLAMF1_F24
337249	cg11964304	5.27661474527163e-07	SLAMF1_F24
337250	cg04466214	-3.03306910210799e-06	SLAMF1_F24
337251	cg13335021	7.07718116973846e-06	SLAMF1_F24
337252	cg05239163	6.53207189805887e-06	SLAMF1_F24
337253	cg04746851	-4.88280517666353e-06	SLAMF1_F24
337254	cg27047836	5.37099200132017e-06	SLAMF1_F24
337255	cg13239713	8.71247722406406e-07	SLAMF1_F24
337256	cg05666616	-8.12329760580534e-07	SLAMF1_F24
337257	cg04214142	-1.36105924466697e-06	SLAMF1_F24
337258	cg21411757	-3.58862009531851e-07	SLAMF1_F24
337259	cg09098624	1.30340541426872e-08	SLAMF1_F24
337260	cg21164293	-3.09927789484832e-07	SLAMF1_F24
337261	cg07391610	1.57475509791182e-08	SLAMF1_F24
337262	cg26379627	3.09575647087311e-06	SLAMF1_F24
337263	cg27274558	-9.71040221815433e-07	SLAMF1_F24
337264	cg27206140	-6.84404802409814e-07	SLAMF1_F24
337265	cg12090740	-5.60541038541196e-07	SLAMF1_F24
337266	cg02062123	5.98519708389438e-06	SLAMF1_F24
337267	cg26918987	-2.88789922573104e-06	SLAMF1_F24
337268	cg26105725	1.12774344135176e-05	SLAMF1_F24
337269	cg19095988	3.98356834142584e-06	SLAMF1_F24
337270	cg19844325	-8.42007530120168e-08	SLAMF1_F24
337271	cg14874216	-6.27070311927406e-07	SLAMF1_F24
337272	cg12467852	-1.90985199688383e-07	SLAMF1_F24
337273	cg27030612	-3.21072555213852e-07	SLAMF1_F24
337274	cg26822754	7.1840786208886e-07	SLAMF1_F24
337275	cg21421779	5.47865509277868e-07	SLAMF1_F24
337276	cg27232910	2.27230002001182e-06	SLAMF1_F24
337277	cg08590994	3.73414969277482e-07	SLAMF1_F24
337278	cg21319182	3.16625081504246e-06	SLAMF1_F24
337279	cg05201080	-7.11662373150293e-07	SLAMF1_F24
337280	cg07998646	4.41060062838253e-07	SLAMF1_F24
337281	cg05101083	-3.8700372040121e-07	SLAMF1_F24
337282	cg07575573	-5.76562186635522e-07	SLAMF1_F24
337283	cg02416500	5.36465035445973e-07	SLAMF1_F24
337284	cg23129055	2.29995352514737e-06	SLAMF1_F24
337285	cg19607838	1.40491126746591e-07	SLAMF1_F24
337286	cg15133133	1.25559858594332e-06	SLAMF1_F24
337287	cg08675193	-5.01505126584814e-07	SLAMF1_F24
337288	cg17454344	-8.63876544211564e-07	SLAMF1_F24
337289	cg23888304	-6.32558688014447e-07	SLAMF1_F24
337290	cg13713663	-3.54829484300578e-06	SLAMF1_F24
337291	cg08261430	6.65012133065898e-07	SLAMF1_F24
337292	cg09607915	-7.70277622624467e-06	SLAMF1_F24
337293	cg13950403	-5.76249806102371e-07	SLAMF1_F24
337294	cg21589280	1.10496003042704e-06	SLAMF1_F24
337295	cg14725968	-3.84775492144228e-06	SLAMF1_F24
337296	cg22571016	2.75240505182001e-07	SLAMF1_F24
337297	cg01584389	1.28818391287758e-05	SLAMF1_F24
337298	cg22801377	1.56292441910166e-07	SLAMF1_F24
337299	cg05997891	-2.48683277301475e-07	SLAMF1_F24
337300	cg20159036	2.5660113826633e-06	SLAMF1_F24
337301	cg02880380	-4.79713409044515e-06	SLAMF1_F24
337302	cg08735147	-3.75043009033088e-08	SLAMF1_F24
337303	cg00427834	-1.7855580691906e-07	SLAMF1_F24
337304	cg24091162	3.27564684869545e-06	SLAMF1_F24
337305	cg27172880	-2.60043141100834e-07	SLAMF1_F24
337306	ch.8.122966174F	-1.6714204952174e-06	SLAMF1_F24
337307	cg09408355	4.64547838561615e-07	SLAMF1_F24
337308	cg06116638	6.77629910011621e-06	SLAMF1_F24
337309	cg10251826	1.466010782968e-07	SLAMF1_F24
337310	cg05359326	3.68537194779182e-07	SLAMF1_F24
337311	cg19815989	-8.44983233941521e-06	SLAMF1_F24
337312	cg17885144	-6.04936115685552e-07	SLAMF1_F24
337313	cg26164848	5.22796137099145e-06	SLAMF1_F24
337314	cg26946821	-5.57932726043362e-08	SLAMF1_F24
337315	cg05400002	2.6252805428064e-06	SLAMF1_F24
337316	cg18442758	-2.94211240694555e-06	SLAMF1_F24
337317	cg09417728	1.22283069960689e-06	SLAMF1_F24
337318	cg21041792	-1.42490626818859e-07	SLAMF1_F24
337319	cg21250206	1.16590819091896e-06	SLAMF1_F24
337320	cg04075738	-2.74552470472046e-06	SLAMF1_F24
337321	cg26309244	9.76624491130044e-07	SLAMF1_F24
337322	cg14528142	2.1257441282175e-06	SLAMF1_F24
337323	cg08936411	1.51080466995228e-07	SLAMF1_F24
337324	cg24318684	6.16231552840738e-06	SLAMF1_F24
337325	cg21857449	1.44315825546277e-06	SLAMF1_F24
337326	cg00743354	-1.13457678368203e-06	SLAMF1_F24
337327	cg12326699	4.37809781446896e-06	SLAMF1_F24
337328	cg22127385	2.25511712955177e-06	SLAMF1_F24
337329	cg17511698	1.3988648239737e-06	SLAMF1_F24
337330	cg20024125	6.08902478654103e-06	SLAMF1_F24
337331	cg16060574	-7.84446598252613e-07	SLAMF1_F24
337332	cg18090898	-5.61524552416516e-06	SLAMF1_F24
337333	cg22468983	-4.14364083525632e-07	SLAMF1_F24
337334	cg09913651	1.11557350682137e-06	SLAMF1_F24
337335	cg17604055	-5.04119137695476e-06	SLAMF1_F24
337336	cg03327596	8.33202385596163e-07	SLAMF1_F24
337337	cg10559909	-1.92890977857104e-06	SLAMF1_F24
337338	cg08703722	5.26737317445052e-06	SLAMF1_F24
337339	cg01288322	2.62215708916992e-07	SLAMF1_F24
337340	cg22236250	2.31085945220891e-07	SLAMF1_F24
337341	cg03822622	-4.71942101476469e-06	SLAMF1_F24
337342	cg11969213	-3.06077893150339e-06	SLAMF1_F24
337343	cg02639608	-4.77905949829524e-07	SLAMF1_F24
337344	cg17794241	3.74456405000454e-07	SLAMF1_F24
337345	cg18986048	-9.19406929843822e-06	SLAMF1_F24
337346	cg16954761	6.198110748977e-06	SLAMF1_F24
337347	cg12954928	-9.98790852689732e-07	SLAMF1_F24
337348	cg21401200	4.31876253019979e-07	SLAMF1_F24
337349	cg25298161	1.80275154984464e-06	SLAMF1_F24
337350	cg17022540	-5.39638696094153e-07	SLAMF1_F24
337351	cg26555136	-8.26025833965512e-07	SLAMF1_F24
337352	cg09535760	-1.46753565113296e-05	SLAMF1_F24
337353	cg11106262	-8.25650734231048e-06	SLAMF1_F24
337354	cg08396387	-4.48214590290795e-06	SLAMF1_F24
337355	cg13228636	-7.07277733864682e-06	SLAMF1_F24
337356	cg07525144	3.24098572282168e-07	SLAMF1_F24
337357	cg17331461	-5.13422643656885e-07	SLAMF1_F24
337358	cg04712094	3.17918086532312e-06	SLAMF1_F24
337359	cg10736954	1.2942163402334e-06	SLAMF1_F24
337360	cg19058585	3.26112842816621e-06	SLAMF1_F24
337361	cg13399203	2.25688341737023e-06	SLAMF1_F24
337362	cg17701146	-1.27844152576691e-05	SLAMF1_F24
337363	cg14353834	-2.84226275416697e-06	SLAMF1_F24
337364	cg14221039	-4.64180818725121e-07	SLAMF1_F24
337365	cg08439122	-3.48247440692042e-06	SLAMF1_F24
337366	cg13212232	-5.59786587183929e-07	SLAMF1_F24
337367	cg04001556	1.6836743119483e-07	SLAMF1_F24
337368	cg14476984	3.26773224451466e-06	SLAMF1_F24
337369	cg15433689	-5.66695340766135e-06	SLAMF1_F24
337370	cg00601174	1.20982644462313e-06	SLAMF1_F24
337371	cg04077303	-2.01388123224833e-06	SLAMF1_F24
337372	cg13756321	-6.90974306487576e-06	SLAMF1_F24
337373	cg16430215	2.5111488005402e-06	SLAMF1_F24
337374	cg10397072	2.91055742585412e-08	SLAMF1_F24
337375	cg03026698	-5.20652964801098e-07	SLAMF1_F24
337376	cg12181407	-3.06634855774199e-06	SLAMF1_F24
337377	cg11074933	-8.75200500543999e-06	SLAMF1_F24
337378	cg05860010	-3.37070706899922e-06	SLAMF1_F24
337379	cg07583744	-1.0137818899503e-05	SLAMF1_F24
337380	cg06978769	1.05383182962866e-06	SLAMF1_F24
337381	cg21874278	-3.84447507347895e-06	SLAMF1_F24
337382	cg22301854	1.58507267445819e-07	SLAMF1_F24
337383	cg00450015	4.11261871439379e-06	SLAMF1_F24
337384	cg12072333	2.2309268131246e-08	SLAMF1_F24
337385	cg05481464	8.6415992933219e-06	SLAMF1_F24
337386	cg15345743	-2.85286946636453e-06	SLAMF1_F24
337387	cg18776876	-9.05106062332771e-07	SLAMF1_F24
337388	cg13572592	-4.12688638023658e-06	SLAMF1_F24
337389	cg27629776	-7.06587045165268e-07	SLAMF1_F24
337390	cg23757474	-3.44926254134751e-07	SLAMF1_F24
337391	cg08159724	8.75806541080058e-07	SLAMF1_F24
337392	cg25597067	-5.35933624127791e-08	SLAMF1_F24
337393	cg22342553	6.58251381985348e-07	SLAMF1_F24
337394	cg24724990	5.78745820009887e-07	SLAMF1_F24
337395	cg11961512	-2.57107987693242e-06	SLAMF1_F24
337396	cg02140579	4.56919420872838e-07	SLAMF1_F24
337397	cg06857394	3.80588669358884e-06	SLAMF1_F24
337398	cg27065876	-7.23558180944562e-07	SLAMF1_F24
337399	cg22196130	-8.57931755337027e-07	SLAMF1_F24
337400	cg27357306	-1.56252962812403e-05	SLAMF1_F24
337401	cg05784951	9.92477081321933e-06	SLAMF1_F24
337402	cg19102065	3.58964541659412e-07	SLAMF1_F24
337403	cg16277835	2.17001344759227e-08	SLAMF1_F24
337404	cg01648376	4.35045289026381e-06	SLAMF1_F24
337405	cg17199181	1.4084675057828e-05	SLAMF1_F24
337406	cg08394527	-8.91152142333311e-07	SLAMF1_F24
337407	cg01573381	2.6444747858589e-06	SLAMF1_F24
337408	cg10489371	4.64517677829942e-06	SLAMF1_F24
337409	cg19367951	-2.82447066952029e-06	SLAMF1_F24
337410	cg05259545	-1.69119133795997e-06	SLAMF1_F24
337411	cg08740177	6.5555139078193e-07	SLAMF1_F24
337412	cg11001890	9.5650634344163e-07	SLAMF1_F24
337413	cg00159503	-2.82221384299923e-06	SLAMF1_F24
337414	cg16463700	7.57090856973125e-08	SLAMF1_F24
337415	cg11004645	-4.61063405943826e-07	SLAMF1_F24
337416	cg06325354	1.84025121459458e-06	SLAMF1_F24
337417	cg06390077	5.72135689069551e-06	SLAMF1_F24
337418	cg08521396	1.66255227791112e-07	SLAMF1_F24
337419	cg25386688	2.19363213091261e-06	SLAMF1_F24
337420	cg00544449	1.60954958657339e-06	SLAMF1_F24
337421	cg11294873	5.0997761583095e-06	SLAMF1_F24
337422	cg11645532	-8.29376782551001e-07	SLAMF1_F24
337423	cg26203949	-2.80711599169169e-06	SLAMF1_F24
337424	cg07956579	1.3237894740362e-06	SLAMF1_F24
337425	cg21185441	3.95896052057368e-07	SLAMF1_F24
337426	cg13687347	-1.83160787908436e-06	SLAMF1_F24
337427	cg11433629	8.33907305867677e-07	SLAMF1_F24
337428	cg05484603	-5.32418517823988e-07	SLAMF1_F24
337429	cg03618290	2.92658958190911e-06	SLAMF1_F24
337430	cg17474135	1.08335989551159e-07	SLAMF1_F24
337431	cg20701342	5.83705026892835e-07	SLAMF1_F24
337432	cg01052087	-5.12183850277703e-06	SLAMF1_F24
337433	cg15338912	-8.0293796693146e-09	SLAMF1_F24
337434	cg07284785	-1.45536078772163e-07	SLAMF1_F24
337435	cg11128249	6.36719460484132e-06	SLAMF1_F24
337436	cg06237501	-2.05945977146571e-06	SLAMF1_F24
337437	cg21445827	4.0706697608001e-07	SLAMF1_F24
337438	cg19935756	-3.16597270736577e-05	SLAMF1_F24
337439	cg06398335	1.74325208304624e-06	SLAMF1_F24
337440	cg16412776	-3.870518709579e-06	SLAMF1_F24
337441	cg25175983	-3.9374809013937e-06	SLAMF1_F24
337442	cg26046953	1.19835079971637e-07	SLAMF1_F24
337443	cg09557047	1.05780210206959e-05	SLAMF1_F24
337444	cg24516497	2.46969168792194e-06	SLAMF1_F24
337445	cg03381717	2.57703134192192e-06	SLAMF1_F24
337446	cg05445744	-1.30806988270302e-06	SLAMF1_F24
337447	cg24889352	-3.84614396292336e-07	SLAMF1_F24
337448	cg11754974	-3.62788349308844e-06	SLAMF1_F24
337449	cg27421679	-1.08800699142066e-06	SLAMF1_F24
337450	cg13771108	4.63053455194818e-06	SLAMF1_F24
337451	cg03760518	-1.60407519033938e-07	SLAMF1_F24
337452	cg19638968	-1.30561245469893e-07	SLAMF1_F24
337453	cg06097540	2.38212103391343e-06	SLAMF1_F24
337454	cg20767846	-3.45390027344704e-06	SLAMF1_F24
337455	cg21109030	-1.02319138400045e-06	SLAMF1_F24
337456	cg25764996	-5.00581113464818e-06	SLAMF1_F24
337457	cg20331613	3.06450657965768e-06	SLAMF1_F24
337458	cg19255691	-6.84555271804242e-06	SLAMF1_F24
337459	cg27108362	4.85983734339124e-07	SLAMF1_F24
337460	cg18880319	-4.59517483302713e-07	SLAMF1_F24
337461	cg12475994	-2.63711891363962e-06	SLAMF1_F24
337462	cg23516227	3.19659307454021e-06	SLAMF1_F24
337463	cg10496251	8.14612414718222e-07	SLAMF1_F24
337464	cg26701428	-2.14669771875581e-06	SLAMF1_F24
337465	cg12231799	1.6405860787322e-06	SLAMF1_F24
337466	cg08626824	7.1024070616399e-07	SLAMF1_F24
337467	cg26174928	-3.37834810394339e-07	SLAMF1_F24
337468	cg04283041	-4.23239785655621e-06	SLAMF1_F24
337469	cg08628232	-7.79107148694842e-07	SLAMF1_F24
337470	cg04912125	-9.80499284997268e-06	SLAMF1_F24
337471	cg10700560	5.27454847780186e-06	SLAMF1_F24
337472	cg18715236	-2.35132580743972e-06	SLAMF1_F24
337473	cg02637320	-1.16156426011638e-08	SLAMF1_F24
337474	cg01475346	5.47782428078578e-06	SLAMF1_F24
337475	cg04920515	-1.06788057048581e-06	SLAMF1_F24
337476	cg05650568	3.88338714795649e-06	SLAMF1_F24
337477	cg15969512	-2.73100663858077e-06	SLAMF1_F24
337478	cg06426784	-2.24304416104995e-06	SLAMF1_F24
337479	cg07355590	-5.59316524134553e-07	SLAMF1_F24
337480	cg10152759	3.38416133468714e-06	SLAMF1_F24
337481	cg26273310	9.56229439036252e-06	SLAMF1_F24
337482	cg21295374	-7.46888101369565e-06	SLAMF1_F24
337483	cg23968286	-1.13035909645056e-06	SLAMF1_F24
337484	cg04139300	4.53438211360401e-07	SLAMF1_F24
337485	cg07873590	5.66360050399941e-07	SLAMF1_F24
337486	cg00107016	-1.39735811963879e-07	SLAMF1_F24
337487	cg10013998	-3.51525853277781e-06	SLAMF1_F24
337488	cg26886885	-5.60594507329882e-06	SLAMF1_F24
337489	cg20861716	4.28503021711342e-07	SLAMF1_F24
337490	cg07082447	-6.30941917720196e-07	SLAMF1_F24
337491	cg25090604	6.68886070894398e-06	SLAMF1_F24
337492	cg01390062	4.5171912243434e-06	SLAMF1_F24
337493	cg07021034	7.44362637022854e-06	SLAMF1_F24
337494	cg19591696	-5.91507172752902e-07	SLAMF1_F24
337495	cg14069320	5.51049034496393e-08	SLAMF1_F24
337496	cg04606974	-6.21169589968167e-06	SLAMF1_F24
337497	cg06681810	1.89033020696324e-07	SLAMF1_F24
337498	cg11536795	-3.31160153101327e-07	SLAMF1_F24
337499	cg17564936	3.85975573629473e-07	SLAMF1_F24
337500	cg17788480	-2.29309844565948e-07	SLAMF1_F24
337501	cg21920507	-8.4099853881646e-07	SLAMF1_F24
337502	cg06086563	-7.67774081671385e-07	SLAMF1_F24
337503	cg18107409	-2.16581803737644e-06	SLAMF1_F24
337504	cg05206633	-5.1851285444967e-06	SLAMF1_F24
337505	cg13397055	-3.03683880049677e-06	SLAMF1_F24
337506	cg03342417	-6.38736402624185e-07	SLAMF1_F24
337507	cg20865098	-3.67591896597348e-06	SLAMF1_F24
337508	cg08235822	-5.00330588832319e-07	SLAMF1_F24
337509	cg03762802	5.25431569996674e-06	SLAMF1_F24
337510	cg09299789	-6.09153896403726e-06	SLAMF1_F24
337511	cg06244627	-4.5857542586478e-07	SLAMF1_F24
337512	cg05693489	-5.59050180013492e-07	SLAMF1_F24
337513	cg09708959	2.09897404669676e-06	SLAMF1_F24
337514	cg18466224	-5.54388449797588e-06	SLAMF1_F24
337515	cg20941894	9.78981817304445e-07	SLAMF1_F24
337516	cg04455934	-6.1013278546509e-06	SLAMF1_F24
337517	cg16858957	4.09802521656057e-06	SLAMF1_F24
337518	cg11081592	-3.65684206722536e-06	SLAMF1_F24
337519	cg27573703	-5.28389891779203e-06	SLAMF1_F24
337520	cg19217778	-9.54597152826646e-06	SLAMF1_F24
337521	cg11181577	-8.21180068646977e-07	SLAMF1_F24
337522	cg16102939	-4.20318383942065e-07	SLAMF1_F24
337523	cg04184297	-1.84656020022801e-07	SLAMF1_F24
337524	cg06068627	-8.65008182418511e-07	SLAMF1_F24
337525	cg11220437	4.54665817471849e-08	SLAMF1_F24
337526	cg03150378	-3.37693576986784e-07	SLAMF1_F24
337527	cg07757216	7.47986385459932e-07	SLAMF1_F24
337528	cg24814191	-4.30316655393151e-07	SLAMF1_F24
337529	cg08599717	-1.68933559580659e-07	SLAMF1_F24
337530	cg04177251	-2.0819992132662e-06	SLAMF1_F24
337531	cg00278359	2.13266567682404e-06	SLAMF1_F24
337532	cg15945854	5.35621456867885e-06	SLAMF1_F24
337533	cg22129809	-4.52676120211818e-06	SLAMF1_F24
337534	cg13510616	-1.85268322637332e-06	SLAMF1_F24
337535	cg24795093	-1.31957039254503e-05	SLAMF1_F24
337536	cg19837214	2.65197683183967e-06	SLAMF1_F24
337537	cg14054467	-1.74930634735815e-06	SLAMF1_F24
337538	cg04329105	5.43138793024413e-06	SLAMF1_F24
337539	cg04864314	1.30921934604442e-06	SLAMF1_F24
337540	cg06453798	-9.50080003486361e-06	SLAMF1_F24
337541	cg05922610	-1.48433147438144e-07	SLAMF1_F24
337542	cg21289015	4.01099387987273e-07	SLAMF1_F24
337543	cg25612754	-2.16980604098012e-06	SLAMF1_F24
337544	cg00290627	-3.72518813796941e-06	SLAMF1_F24
337545	cg22230167	1.02529212514318e-06	SLAMF1_F24
337546	cg10318258	-7.79407290782326e-07	SLAMF1_F24
337547	cg17769811	1.43802685565913e-06	SLAMF1_F24
337548	cg17895895	1.97193885861353e-06	SLAMF1_F24
337549	cg01620441	-1.99105436133443e-07	SLAMF1_F24
337550	cg19583967	-7.30153544908486e-07	SLAMF1_F24
337551	cg25208046	-9.75005527952461e-08	SLAMF1_F24
337552	cg08368905	5.57114666863935e-07	SLAMF1_F24
337553	cg11116086	-8.97994130691641e-07	SLAMF1_F24
337554	cg24683041	3.47483629974487e-06	SLAMF1_F24
337555	cg11205981	4.38155793388105e-06	SLAMF1_F24
337556	cg22244986	-3.25357240554768e-07	SLAMF1_F24
337557	cg26390944	1.12887320717159e-06	SLAMF1_F24
337558	cg18130152	5.27523118246014e-07	SLAMF1_F24
337559	cg19050596	3.85515201215578e-07	SLAMF1_F24
337560	cg16722318	1.2193163290849e-07	SLAMF1_F24
337561	cg26461676	-4.76421423943748e-07	SLAMF1_F24
337562	cg04781274	1.94683568631129e-07	SLAMF1_F24
337563	cg23877720	-3.06723851074337e-06	SLAMF1_F24
337564	cg25392523	-1.65084279785517e-06	SLAMF1_F24
337565	cg26329556	1.00540098362447e-06	SLAMF1_F24
337566	cg21097354	7.4430477039262e-07	SLAMF1_F24
337567	cg06108323	3.71280086978249e-06	SLAMF1_F24
337568	cg15877314	-4.10405160532566e-07	SLAMF1_F24
337569	cg06111239	3.23612408798129e-06	SLAMF1_F24
337570	cg25628040	-1.70822499841585e-06	SLAMF1_F24
337571	cg07449094	2.36720823272403e-06	SLAMF1_F24
337572	cg04430835	4.11079308027557e-07	SLAMF1_F24
337573	cg22858308	9.71795560394893e-07	SLAMF1_F24
337574	cg15430995	-1.95443575726541e-07	SLAMF1_F24
337575	cg02036826	1.92021407060331e-06	SLAMF1_F24
337576	cg15309300	4.91400441374655e-07	SLAMF1_F24
337577	cg20393707	3.01484572704632e-06	SLAMF1_F24
337578	cg04260016	1.17621287235256e-06	SLAMF1_F24
337579	cg23406439	-6.30689641824735e-07	SLAMF1_F24
337580	cg08324366	-9.64280685613442e-07	SLAMF1_F24
337581	cg17543511	-1.0679320608873e-07	SLAMF1_F24
337582	cg05271536	2.49559648724595e-07	SLAMF1_F24
337583	cg19439063	9.86922762434806e-07	SLAMF1_F24
337584	cg20568725	-8.38639320152984e-07	SLAMF1_F24
337585	cg26055776	1.1066426280737e-07	SLAMF1_F24
337586	cg15070096	-3.13985330099899e-07	SLAMF1_F24
337587	cg09912667	-2.81725812526718e-08	SLAMF1_F24
337588	cg01143547	3.17739837107807e-06	SLAMF1_F24
337589	cg17678550	-4.45426808719882e-06	SLAMF1_F24
337590	cg15485440	5.40399755361076e-07	SLAMF1_F24
337591	cg21542793	3.7449616573299e-06	SLAMF1_F24
337592	cg04509755	4.25706295251401e-06	SLAMF1_F24
337593	cg15910994	-2.63582977694186e-08	SLAMF1_F24
337594	cg02457308	-5.57482278711705e-06	SLAMF1_F24
337595	cg17031751	5.60098517146922e-07	SLAMF1_F24
337596	cg20094301	1.33862337948708e-06	SLAMF1_F24
337597	cg14585115	7.12720756557047e-07	SLAMF1_F24
337598	cg22017213	1.72078639267795e-06	SLAMF1_F24
337599	cg06927305	3.33081687576558e-06	SLAMF1_F24
337600	cg01230243	-3.61179613405185e-07	SLAMF1_F24
337601	cg05998283	-6.75025901694309e-07	SLAMF1_F24
337602	cg09004198	1.18345833518301e-06	SLAMF1_F24
337603	cg14006741	2.42205748766475e-06	SLAMF1_F24
337604	cg27018013	-8.3178342843744e-08	SLAMF1_F24
337605	cg05422509	-3.31584040708565e-06	SLAMF1_F24
337606	cg06376598	8.14115734533236e-07	SLAMF1_F24
337607	cg07176163	-1.40517608576249e-06	SLAMF1_F24
337608	cg22277593	6.63467367528444e-06	SLAMF1_F24
337609	cg13705674	2.10454249411582e-06	SLAMF1_F24
337610	cg23553910	-8.31244610401078e-07	SLAMF1_F24
337611	cg17105834	2.17000208107575e-06	SLAMF1_F24
337612	cg16684608	-1.44943523145962e-06	SLAMF1_F24
337613	cg27278227	6.76460414366742e-06	SLAMF1_F24
337614	cg14044954	3.57326137815246e-06	SLAMF1_F24
337615	cg14284454	-2.75812681241903e-06	SLAMF1_F24
337616	cg00558986	-1.12563814561764e-06	SLAMF1_F24
337617	cg09940349	-5.82074424332969e-06	SLAMF1_F24
337618	cg15775217	1.3688318512011e-05	SLAMF1_F24
337619	cg14578525	-5.47239202241759e-07	SLAMF1_F24
337620	cg19735739	2.55065879106474e-06	SLAMF1_F24
337621	cg01176782	1.34608229911043e-07	SLAMF1_F24
337622	cg09522945	-1.31678491397606e-06	SLAMF1_F24
337623	cg26549239	1.58863260622886e-06	SLAMF1_F24
337624	cg15248784	3.77925892586887e-06	SLAMF1_F24
337625	cg10645743	-1.29824344684757e-07	SLAMF1_F24
337626	cg09831026	-1.13003506263876e-06	SLAMF1_F24
337627	cg03119191	2.93221360998218e-06	SLAMF1_F24
337628	cg08886267	-5.87875768566417e-06	SLAMF1_F24
337629	cg03321784	1.26896275789506e-06	SLAMF1_F24
337630	cg20637190	5.36332108220329e-06	SLAMF1_F24
337631	cg15698552	-4.32651512135988e-06	SLAMF1_F24
337632	cg03257172	-1.77541979237509e-07	SLAMF1_F24
337633	cg05110396	-2.03645561435837e-06	SLAMF1_F24
337634	cg21473786	-6.72396090521537e-06	SLAMF1_F24
337635	cg20953277	-2.81824546854748e-06	SLAMF1_F24
337636	cg14874846	4.81151637375644e-07	SLAMF1_F24
337637	cg04586521	-2.49177504472792e-06	SLAMF1_F24
337638	cg07528534	9.17033581463842e-07	SLAMF1_F24
337639	cg02870744	-3.65048667978996e-07	SLAMF1_F24
337640	cg24365984	-3.2825912630818e-06	SLAMF1_F24
337641	cg22892393	-2.01103301545229e-06	SLAMF1_F24
337642	cg14962343	6.33971538623772e-07	SLAMF1_F24
337643	cg05620095	9.67497973607387e-06	SLAMF1_F24
337644	cg15401477	-4.97858411009419e-06	SLAMF1_F24
337645	cg09947985	1.82739041534037e-06	SLAMF1_F24
337646	cg14202910	1.3037058837078e-06	SLAMF1_F24
337647	cg09323728	6.19307433542475e-07	SLAMF1_F24
337648	cg25291138	2.05274468858917e-07	SLAMF1_F24
337649	cg16488174	-1.15576068798175e-07	SLAMF1_F24
337650	cg26644500	9.9399123084114e-07	SLAMF1_F24
337651	cg01879757	-4.45223384265334e-06	SLAMF1_F24
337652	cg23554506	3.04251337297419e-06	SLAMF1_F24
337653	cg15950717	-2.54766986658456e-06	SLAMF1_F24
337654	cg27450867	-2.02247623099338e-06	SLAMF1_F24
337655	cg20972555	2.03681502616506e-06	SLAMF1_F24
337656	cg12384551	-2.86093047119297e-07	SLAMF1_F24
337657	cg22411400	-2.41537262715102e-07	SLAMF1_F24
337658	cg09072408	2.16906543340002e-07	SLAMF1_F24
337659	cg03123201	-1.16446642726814e-06	SLAMF1_F24
337660	cg24698167	1.83430578091543e-06	SLAMF1_F24
337661	cg13915566	3.14681720926425e-06	SLAMF1_F24
337662	cg02631330	2.81404040384649e-06	SLAMF1_F24
337663	cg03622431	-2.57261369530633e-06	SLAMF1_F24
337664	cg00854560	4.15621288401653e-07	SLAMF1_F24
337665	cg10634551	-3.4412525962295e-06	SLAMF1_F24
337666	cg02583562	1.24744226132942e-06	SLAMF1_F24
337667	cg11135202	-1.14912541209319e-07	SLAMF1_F24
337668	cg21242387	-5.42289439172471e-06	SLAMF1_F24
337669	cg17799757	4.08553146646131e-06	SLAMF1_F24
337670	cg01020768	-3.11570491532963e-06	SLAMF1_F24
337671	cg14651079	6.33504167613517e-07	SLAMF1_F24
337672	cg21655992	-9.03386557495485e-06	SLAMF1_F24
337673	cg17663727	-4.12731851186542e-06	SLAMF1_F24
337674	cg27259731	1.23741331724839e-06	SLAMF1_F24
337675	cg17276684	-2.42509574418149e-07	SLAMF1_F24
337676	cg13335329	3.61834347014415e-09	SLAMF1_F24
337677	cg13344237	-1.9470134676796e-07	SLAMF1_F24
337678	cg10341490	1.12561685146364e-07	SLAMF1_F24
337679	cg26928195	1.65808088677878e-06	SLAMF1_F24
337680	cg09041485	-2.94927220838755e-10	SLAMF1_F24
337681	cg24119906	3.97075322682587e-06	SLAMF1_F24
337682	cg05382022	4.03403540528394e-06	SLAMF1_F24
337683	cg07235608	1.21370325122547e-06	SLAMF1_F24
337684	cg10798664	9.81288140280503e-07	SLAMF1_F24
337685	cg03323614	-1.48349081960621e-06	SLAMF1_F24
337686	cg21107003	1.275499136676e-06	SLAMF1_F24
337687	cg13251484	4.61056166190008e-07	SLAMF1_F24
337688	cg06640840	2.58151837928069e-06	SLAMF1_F24
337689	cg18088775	-1.36735004445155e-07	SLAMF1_F24
337690	cg24612198	-4.00334928362142e-06	SLAMF1_F24
337691	cg11032707	4.53005187588771e-07	SLAMF1_F24
337692	cg03826317	8.54363576627513e-07	SLAMF1_F24
337693	cg26237810	7.95884231283774e-06	SLAMF1_F24
337694	cg15071233	-3.82813299058454e-06	SLAMF1_F24
337695	cg13943217	1.21863220268898e-06	SLAMF1_F24
337696	cg10820247	-5.56090863598479e-07	SLAMF1_F24
337697	cg17643025	7.9760047159051e-06	SLAMF1_F24
337698	cg00093449	1.55974149962612e-06	SLAMF1_F24
337699	cg05697394	4.86030152129396e-07	SLAMF1_F24
337700	cg21269826	-7.62816593187337e-06	SLAMF1_F24
337701	cg26577017	-7.69180579553969e-06	SLAMF1_F24
337702	cg11412766	-8.47061958332395e-07	SLAMF1_F24
337703	cg03333330	-1.27821897332384e-06	SLAMF1_F24
337704	cg27424206	1.97313566678522e-06	SLAMF1_F24
337705	cg04750352	4.62695759749637e-06	SLAMF1_F24
337706	cg09260158	-2.99383567191143e-07	SLAMF1_F24
337707	cg20089095	-2.31919332597964e-07	SLAMF1_F24
337708	cg06663472	4.33720443397314e-06	SLAMF1_F24
337709	cg10940369	9.38119344568471e-07	SLAMF1_F24
337710	cg06725884	-2.76431394777617e-06	SLAMF1_F24
337711	cg18289514	-5.83411876108007e-06	SLAMF1_F24
337712	cg13306401	6.1023317946556e-07	SLAMF1_F24
337713	cg00283409	4.73108140275021e-06	SLAMF1_F24
337714	cg20607513	-2.35255972320858e-08	SLAMF1_F24
337715	cg11171645	-4.35029755622782e-06	SLAMF1_F24
337716	cg22670033	1.68745941127119e-06	SLAMF1_F24
337717	cg25072592	5.91568061864755e-08	SLAMF1_F24
337718	cg26837380	-4.70571286751125e-06	SLAMF1_F24
337719	cg11524330	5.92172011967411e-08	SLAMF1_F24
337720	cg09924998	1.69643661808956e-06	SLAMF1_F24
337721	cg09695652	-3.14808172134197e-07	SLAMF1_F24
337722	cg05254095	5.51018623895088e-06	SLAMF1_F24
337723	cg09389931	2.57732279110656e-06	SLAMF1_F24
337724	cg16687656	1.36771726741748e-06	SLAMF1_F24
337725	cg07513392	-3.7161571726406e-06	SLAMF1_F24
337726	cg06696097	4.11678759858174e-06	SLAMF1_F24
337727	cg05414125	1.27719256660797e-06	SLAMF1_F24
337728	cg15307187	2.38119232172164e-06	SLAMF1_F24
337729	cg15091337	-1.74860209451328e-07	SLAMF1_F24
337730	cg19132372	-1.4216242708571e-06	SLAMF1_F24
337731	cg20566587	4.59777984212624e-09	SLAMF1_F24
337732	cg22929808	6.93866840645103e-07	SLAMF1_F24
337733	cg03529662	-1.36826831296196e-06	SLAMF1_F24
337734	cg00474049	2.62370267044481e-07	SLAMF1_F24
337735	cg08374552	5.34424746673236e-06	SLAMF1_F24
337736	cg22682848	-3.69374118162083e-06	SLAMF1_F24
337737	cg19939077	-2.53576791289517e-06	SLAMF1_F24
337738	cg04682916	-2.09501278027314e-07	SLAMF1_F24
337739	cg23204461	1.32562097941048e-06	SLAMF1_F24
337740	cg03401577	8.18373850396576e-07	SLAMF1_F24
337741	cg11642501	1.50731832722013e-07	SLAMF1_F24
337742	cg18791121	4.2723101227883e-07	SLAMF1_F24
337743	cg24176540	8.721249307147e-07	SLAMF1_F24
337744	cg13452718	6.70687268395764e-07	SLAMF1_F24
337745	cg11150629	3.00380033675459e-06	SLAMF1_F24
337746	cg04421483	9.09310367295974e-06	SLAMF1_F24
337747	cg00192044	6.76318795441692e-07	SLAMF1_F24
337748	cg16794869	-2.43516330445571e-06	SLAMF1_F24
337749	cg11145581	1.22913049553232e-06	SLAMF1_F24
337750	cg08813545	7.10848041050156e-06	SLAMF1_F24
337751	cg14947546	-4.71225640589236e-06	SLAMF1_F24
337752	cg24459738	-2.82821790049114e-07	SLAMF1_F24
337753	cg21566370	-4.88444512805012e-06	SLAMF1_F24
337754	cg01730976	-1.28793067318762e-06	SLAMF1_F24
337755	cg05441107	-2.17239666531718e-06	SLAMF1_F24
337756	cg02452757	1.53351988629743e-07	SLAMF1_F24
337757	cg21457106	3.6667406484469e-07	SLAMF1_F24
337758	cg27136643	4.25635092567125e-06	SLAMF1_F24
337759	cg26476755	6.59633081466482e-06	SLAMF1_F24
337760	cg05914369	2.01592936526059e-06	SLAMF1_F24
337761	cg06713616	-5.41782592914698e-07	SLAMF1_F24
337762	cg14177837	-3.17486185587018e-07	SLAMF1_F24
337763	cg01374281	-8.00532730275241e-07	SLAMF1_F24
337764	cg24241932	4.79154843984511e-06	SLAMF1_F24
337765	cg19931975	8.00421130389902e-06	SLAMF1_F24
337766	cg11446651	7.06821372286854e-06	SLAMF1_F24
337767	cg26207309	-8.49818554836103e-07	SLAMF1_F24
337768	cg19516245	7.45994980356714e-07	SLAMF1_F24
337769	cg04846540	1.06859046061041e-07	SLAMF1_F24
337770	cg02578184	-1.04964382454057e-06	SLAMF1_F24
337771	cg06062918	1.92675544618304e-06	SLAMF1_F24
337772	cg07733098	7.56880530680555e-07	SLAMF1_F24
337773	cg19736226	-1.07826826023339e-05	SLAMF1_F24
337774	cg17943075	-4.35687977611892e-06	SLAMF1_F24
337775	cg16247931	-4.7783437974018e-07	SLAMF1_F24
337776	cg02191694	-1.91392465891236e-06	SLAMF1_F24
337777	cg01827770	-2.88151088385174e-06	SLAMF1_F24
337778	cg16831933	3.26376413326511e-06	SLAMF1_F24
337779	cg11293097	-3.25213936874369e-07	SLAMF1_F24
337780	cg20199761	5.1983914790671e-06	SLAMF1_F24
337781	cg11546924	-3.46485659861308e-06	SLAMF1_F24
337782	cg09238332	-1.75250407078252e-06	SLAMF1_F24
337783	cg21725374	1.55582749520949e-06	SLAMF1_F24
337784	cg11231824	-4.53753847605205e-07	SLAMF1_F24
337785	cg14734913	-8.6359083227461e-09	SLAMF1_F24
337786	cg26913833	-3.07619721989501e-06	SLAMF1_F24
337787	cg01644424	2.94411838121708e-06	SLAMF1_F24
337788	cg19922825	-3.06137898977948e-06	SLAMF1_F24
337789	cg17670237	-4.21861654219966e-06	SLAMF1_F24
337790	cg24103182	1.65389940993354e-06	SLAMF1_F24
337791	cg01518439	4.90854483449074e-06	SLAMF1_F24
337792	cg27167602	3.87049321495041e-07	SLAMF1_F24
337793	cg23494498	3.16787695639785e-06	SLAMF1_F24
337794	cg09426571	-4.08998746208094e-07	SLAMF1_F24
337795	cg04715649	-1.39999394950822e-06	SLAMF1_F24
337796	cg11189349	2.84014637475014e-06	SLAMF1_F24
337797	cg01036097	-7.85226621126163e-07	SLAMF1_F24
337798	cg25753989	-5.68336979240988e-07	SLAMF1_F24
337799	cg17961455	-2.39840940585391e-06	SLAMF1_F24
337800	cg01478494	-5.44586453253262e-07	SLAMF1_F24
337801	cg11711088	3.68962044070102e-06	SLAMF1_F24
337802	cg05587282	1.93374780854669e-07	SLAMF1_F24
337803	cg14451452	5.69760623199906e-08	SLAMF1_F24
337804	cg06605897	6.7940301873285e-07	SLAMF1_F24
337805	cg12778084	3.83135650076441e-06	SLAMF1_F24
337806	cg12793610	-1.03039966508048e-06	SLAMF1_F24
337807	cg17269277	1.20364513800552e-07	SLAMF1_F24
337808	cg23348679	-5.22027860760041e-07	SLAMF1_F24
337809	cg08967668	-1.00802901134789e-06	SLAMF1_F24
337810	cg25187622	-1.86823139034857e-06	SLAMF1_F24
337811	cg01965205	-4.98196517083171e-06	SLAMF1_F24
337812	cg16577593	5.81997313194439e-08	SLAMF1_F24
337813	cg20014778	3.5096667715468e-08	SLAMF1_F24
337814	cg15569228	1.60966797758305e-07	SLAMF1_F24
337815	cg04144183	3.38871831222377e-06	SLAMF1_F24
337816	cg11880515	4.18152431480408e-06	SLAMF1_F24
337817	cg01780171	4.41540628029117e-07	SLAMF1_F24
337818	cg12715759	-2.19488162437056e-06	SLAMF1_F24
337819	cg21258377	3.78373412544878e-07	SLAMF1_F24
337820	cg21644867	2.1900578557733e-06	SLAMF1_F24
337821	cg05174943	3.11843317444432e-06	SLAMF1_F24
337822	cg08726692	-8.51860895080334e-07	SLAMF1_F24
337823	cg24229276	-3.18752120584066e-07	SLAMF1_F24
337824	cg07218385	-1.21071321957896e-06	SLAMF1_F24
337825	cg19714985	-2.91747682192906e-06	SLAMF1_F24
337826	cg02606432	-5.23595209414567e-07	SLAMF1_F24
337827	cg01237531	-1.20891634629618e-07	SLAMF1_F24
337828	cg08077370	3.49323695609819e-06	SLAMF1_F24
337829	cg03517317	2.17356690580665e-06	SLAMF1_F24
337830	cg11641742	-1.11576936317229e-07	SLAMF1_F24
337831	cg09594160	-1.72718889256321e-06	SLAMF1_F24
337832	cg04919697	-8.67334953358887e-07	SLAMF1_F24
337833	cg10364249	1.12536247222672e-05	SLAMF1_F24
337834	cg24488810	5.3404999469284e-06	SLAMF1_F24
337835	cg05876246	-3.29363122447369e-06	SLAMF1_F24
337836	cg27211160	-7.17610033615283e-07	SLAMF1_F24
337837	cg01264919	4.08256031020147e-06	SLAMF1_F24
337838	cg02976056	7.4832062698978e-06	SLAMF1_F24
337839	cg26424967	1.64179522756227e-06	SLAMF1_F24
337840	cg23644271	-7.31028656928568e-07	SLAMF1_F24
337841	cg01978082	-8.2287163321682e-06	SLAMF1_F24
337842	cg24792272	-1.89194754200201e-06	SLAMF1_F24
337843	cg21475781	-3.95962348825079e-06	SLAMF1_F24
337844	cg03132556	-1.5676277006828e-06	SLAMF1_F24
337845	cg22935456	1.77372245594208e-06	SLAMF1_F24
337846	cg08277233	1.11941612563557e-06	SLAMF1_F24
337847	cg02538852	-5.62324730183276e-07	SLAMF1_F24
337848	cg05058272	2.92115245301968e-07	SLAMF1_F24
337849	cg13497181	2.0310739188945e-06	SLAMF1_F24
337850	cg14817765	5.07391529534691e-06	SLAMF1_F24
337851	cg02176683	-2.51791370229261e-07	SLAMF1_F24
337852	cg14839440	-4.40197268557371e-07	SLAMF1_F24
337853	cg24351128	-2.56444709996706e-07	SLAMF1_F24
337854	cg27160537	-8.0330972809591e-06	SLAMF1_F24
337855	cg26559015	-4.23100992415585e-06	SLAMF1_F24
337856	cg22652782	8.21991237132052e-07	SLAMF1_F24
337857	cg11148949	6.72049071651741e-06	SLAMF1_F24
337858	cg01866942	-3.49211110350545e-06	SLAMF1_F24
337859	cg08451926	-2.25583356910268e-06	SLAMF1_F24
337860	cg03469805	2.22628419563131e-06	SLAMF1_F24
337861	cg27092975	1.78481055624722e-06	SLAMF1_F24
337862	cg11644891	-7.38850568717804e-07	SLAMF1_F24
337863	cg14065127	-3.85849453163884e-07	SLAMF1_F24
337864	cg04038308	2.57276486966076e-06	SLAMF1_F24
337865	cg14726637	3.0827280839563e-06	SLAMF1_F24
337866	cg15200793	4.30945301353757e-07	SLAMF1_F24
337867	cg00816135	-1.34038118709004e-06	SLAMF1_F24
337868	cg14879248	-6.64936244678393e-06	SLAMF1_F24
337869	cg13679814	1.06834552381536e-08	SLAMF1_F24
337870	cg08886546	-4.13383389995903e-07	SLAMF1_F24
337871	cg09546272	-4.54461249573253e-06	SLAMF1_F24
337872	cg07899532	-1.34994750959211e-06	SLAMF1_F24
337873	cg18708106	-1.01358241131172e-06	SLAMF1_F24
337874	cg15034464	8.42659916328036e-08	SLAMF1_F24
337875	cg23979458	-1.36606663276345e-06	SLAMF1_F24
337876	cg23872075	-7.25129871480927e-07	SLAMF1_F24
337877	cg18155226	-1.62368774450785e-07	SLAMF1_F24
337878	cg11235712	1.80703595333544e-06	SLAMF1_F24
337879	cg02824523	4.18840900429351e-07	SLAMF1_F24
337880	cg06308130	6.08918422795747e-08	SLAMF1_F24
337881	cg06680533	-3.70629848025604e-06	SLAMF1_F24
337882	cg16085056	1.20039917830325e-06	SLAMF1_F24
337883	cg18223453	-2.68704115893419e-06	SLAMF1_F24
337884	cg23939846	-2.09259994398795e-07	SLAMF1_F24
337885	cg15242490	-3.95111455459886e-07	SLAMF1_F24
337886	cg11738486	-5.05116276024353e-07	SLAMF1_F24
337887	cg15685941	-4.3779700884385e-06	SLAMF1_F24
337888	cg08726783	-7.00099640358359e-08	SLAMF1_F24
337889	cg08852765	-8.62540575203233e-07	SLAMF1_F24
337890	cg01429360	2.13395693183432e-07	SLAMF1_F24
337891	cg16776574	6.51232673808741e-07	SLAMF1_F24
337892	cg21224347	-3.01774673813586e-06	SLAMF1_F24
337893	cg14209744	9.63095202349394e-06	SLAMF1_F24
337894	cg08864710	8.33386977131803e-06	SLAMF1_F24
337895	cg00738897	-1.73554636050883e-06	SLAMF1_F24
337896	cg25505476	-8.59247034478294e-08	SLAMF1_F24
337897	cg06989253	1.70012724584358e-06	SLAMF1_F24
337898	cg20685071	-6.58559513500419e-07	SLAMF1_F24
337899	cg23030040	1.3936440702972e-06	SLAMF1_F24
337900	cg03400942	-3.43726874095639e-06	SLAMF1_F24
337901	cg05647906	-6.14415983226591e-06	SLAMF1_F24
337902	cg07248223	3.17056547758151e-06	SLAMF1_F24
337903	cg13897296	6.94033631724594e-10	SLAMF1_F24
337904	cg24893035	6.5368653016128e-07	SLAMF1_F24
337905	cg06226944	-1.53459573826283e-08	SLAMF1_F24
337906	cg04264167	4.1372361263655e-06	SLAMF1_F24
337907	cg10631361	1.95298123561159e-07	SLAMF1_F24
337908	cg09104156	-4.00060045324204e-07	SLAMF1_F24
337909	cg03188547	-9.31604981731611e-07	SLAMF1_F24
337910	cg06116488	-1.81346967769479e-06	SLAMF1_F24
337911	cg07872305	-5.15304736151859e-06	SLAMF1_F24
337912	cg02561425	6.30640280176339e-06	SLAMF1_F24
337913	cg13638867	-3.41650574990051e-06	SLAMF1_F24
337914	cg26802194	3.6877583962361e-06	SLAMF1_F24
337915	cg14963884	-7.35132453549185e-07	SLAMF1_F24
337916	cg03408129	-7.0594295352053e-06	SLAMF1_F24
337917	cg10607747	-2.19045115891799e-07	SLAMF1_F24
337918	cg15213313	-2.45081726832512e-06	SLAMF1_F24
337919	cg00957954	3.74893698619531e-06	SLAMF1_F24
337920	cg24858441	-1.03961266329478e-07	SLAMF1_F24
337921	cg08616881	2.39189396724338e-06	SLAMF1_F24
337922	cg11493924	-7.7651444228976e-08	SLAMF1_F24
337923	cg04121679	3.87578644907648e-06	SLAMF1_F24
337924	cg23162655	-2.45613154311919e-06	SLAMF1_F24
337925	cg10512535	1.82801116276955e-07	SLAMF1_F24
337926	cg26860182	-4.54060917402396e-08	SLAMF1_F24
337927	cg14420975	2.18467320951138e-06	SLAMF1_F24
337928	cg05412210	6.33078071773893e-07	SLAMF1_F24
337929	cg26389285	-1.03396085159145e-06	SLAMF1_F24
337930	cg16210842	6.44412944575409e-07	SLAMF1_F24
337931	cg04401764	-2.97411639241036e-06	SLAMF1_F24
337932	cg22650065	1.04436299110356e-06	SLAMF1_F24
337933	ch.1.87940282F	8.35216935303597e-07	SLAMF1_F24
337934	cg16007772	-1.21043654044662e-06	SLAMF1_F24
337935	cg03431846	6.1062248154027e-07	SLAMF1_F24
337936	cg05529278	5.90130279669096e-07	SLAMF1_F24
337937	cg11199437	1.36930962511745e-06	SLAMF1_F24
337938	cg14898140	5.41518432099051e-08	SLAMF1_F24
337939	cg23819440	-2.81808596951165e-06	SLAMF1_F24
337940	cg01091565	4.54294695928761e-06	SLAMF1_F24
337941	cg07907563	-5.10914529335587e-06	SLAMF1_F24
337942	cg00594793	2.08292543271834e-06	SLAMF1_F24
337943	cg25634139	-3.30557341994611e-06	SLAMF1_F24
337944	cg20193057	2.53379469139935e-06	SLAMF1_F24
337945	cg01909777	5.51776387279653e-06	SLAMF1_F24
337946	cg22672403	-8.46335844930258e-07	SLAMF1_F24
337947	cg10278475	-1.10405952461125e-05	SLAMF1_F24
337948	cg13152077	1.20594642099427e-06	SLAMF1_F24
337949	cg17880855	6.7634114735639e-06	SLAMF1_F24
337950	cg22424536	-4.65281554444141e-08	SLAMF1_F24
337951	cg17445557	3.22608816351245e-06	SLAMF1_F24
337952	cg08073063	1.28832683126891e-07	SLAMF1_F24
337953	cg05210412	2.27208063298851e-06	SLAMF1_F24
337954	cg27649194	2.3292621640583e-06	SLAMF1_F24
337955	cg00488988	-9.77912956882649e-07	SLAMF1_F24
337956	cg05384514	2.4712107021367e-06	SLAMF1_F24
337957	cg20389760	-2.44669395359771e-07	SLAMF1_F24
337958	cg26559808	3.90536887526254e-07	SLAMF1_F24
337959	cg17360854	1.35658663191862e-06	SLAMF1_F24
337960	cg12707162	4.72071454224708e-06	SLAMF1_F24
337961	cg21690979	-5.04223137045007e-07	SLAMF1_F24
337962	cg20480061	-7.47015143339647e-07	SLAMF1_F24
337963	cg12153794	-3.30716734442823e-06	SLAMF1_F24
337964	cg07020547	8.84923331559644e-06	SLAMF1_F24
337965	cg17039262	-2.46307947958485e-06	SLAMF1_F24
337966	cg16415748	1.34574774903495e-06	SLAMF1_F24
337967	cg19259030	-2.18089017206195e-06	SLAMF1_F24
337968	cg18976765	-1.31801558515647e-07	SLAMF1_F24
337969	cg16419342	8.11261884087472e-07	SLAMF1_F24
337970	cg24824472	-1.97986176022038e-06	SLAMF1_F24
337971	cg20124053	-2.92531208035211e-06	SLAMF1_F24
337972	cg07957551	3.80856990470926e-06	SLAMF1_F24
337973	cg01080456	-4.61417194620971e-06	SLAMF1_F24
337974	cg01821018	2.15174277811859e-05	SLAMF1_F24
337975	cg15765877	1.32134872033002e-06	SLAMF1_F24
337976	cg26083836	1.02147445306105e-07	SLAMF1_F24
337977	cg04887414	-1.20206237375999e-06	SLAMF1_F24
337978	cg01473507	-1.34993895834021e-06	SLAMF1_F24
337979	cg00147751	-4.55783687382983e-06	SLAMF1_F24
337980	cg13979970	-4.52706129184445e-06	SLAMF1_F24
337981	cg03030879	2.46735970837933e-06	SLAMF1_F24
337982	cg19048388	3.5455806680329e-06	SLAMF1_F24
337983	cg17315664	-2.58707165676991e-06	SLAMF1_F24
337984	cg17443440	-2.99476527443176e-06	SLAMF1_F24
337985	cg21779511	5.18183256009835e-07	SLAMF1_F24
337986	cg26919387	4.48735284789836e-06	SLAMF1_F24
337987	cg02108827	-3.7925804971235e-07	SLAMF1_F24
337988	cg04402345	1.35863147643214e-05	SLAMF1_F24
337989	cg03370391	-1.21187466338932e-06	SLAMF1_F24
337990	cg16638793	4.63949306839524e-06	SLAMF1_F24
337991	cg27238026	-1.06921451082519e-07	SLAMF1_F24
337992	cg12990219	3.30876969258258e-06	SLAMF1_F24
337993	cg17039190	-7.80062063109987e-06	SLAMF1_F24
337994	cg06830450	-1.82512413055315e-06	SLAMF1_F24
337995	cg00759373	3.79922877482135e-07	SLAMF1_F24
337996	cg20542313	1.57110444960217e-07	SLAMF1_F24
337997	cg22930894	-1.76449803118295e-06	SLAMF1_F24
337998	cg26966729	5.09566757097502e-07	SLAMF1_F24
337999	cg07739803	3.04545169790425e-07	SLAMF1_F24
338000	cg17655289	5.43028273046973e-06	SLAMF1_F24
338001	cg10746946	-3.47594210486876e-06	SLAMF1_F24
338002	cg22493080	-2.85626266212651e-06	SLAMF1_F24
338003	cg14686321	-1.01838078227867e-07	SLAMF1_F24
338004	cg16010769	-2.0241252018383e-06	SLAMF1_F24
338005	cg16049364	-6.84538153249573e-07	SLAMF1_F24
338006	cg04727231	1.48688290750971e-06	SLAMF1_F24
338007	cg20196129	-3.98907007680954e-07	SLAMF1_F24
338008	cg05684192	-8.00153335214471e-07	SLAMF1_F24
338009	cg09641578	5.63749025604734e-07	SLAMF1_F24
338010	cg13593562	-1.34879806316722e-07	SLAMF1_F24
338011	cg19832626	2.39252162991384e-06	SLAMF1_F24
338012	cg16599983	-6.80178103532542e-06	SLAMF1_F24
338013	cg07569293	2.6893107410911e-06	SLAMF1_F24
338014	cg05776580	8.22420752921513e-07	SLAMF1_F24
338015	cg07654982	5.37555620147207e-07	SLAMF1_F24
338016	cg26477793	4.62981254808635e-08	SLAMF1_F24
338017	cg15857073	-1.13002966011183e-06	SLAMF1_F24
338018	cg03181117	-1.84624596139532e-06	SLAMF1_F24
338019	cg06046430	-1.50327601905647e-07	SLAMF1_F24
338020	cg01553616	3.69733703818331e-08	SLAMF1_F24
338021	cg05033401	-2.85260785496573e-06	SLAMF1_F24
338022	cg06085525	1.81882157893269e-06	SLAMF1_F24
338023	cg05062676	3.30557151057615e-06	SLAMF1_F24
338024	cg27229100	-9.48360938203252e-06	SLAMF1_F24
338025	cg13326508	7.86208236792819e-08	SLAMF1_F24
338026	cg09303715	-1.79110960419575e-06	SLAMF1_F24
338027	cg24194998	3.57067622653298e-06	SLAMF1_F24
338028	cg11026129	-7.71617678642069e-07	SLAMF1_F24
338029	cg22278296	6.75534374923254e-07	SLAMF1_F24
338030	cg11768886	-3.13236319556737e-07	SLAMF1_F24
338031	cg09105491	1.31678820695305e-06	SLAMF1_F24
338032	cg14996802	-7.35741249948823e-07	SLAMF1_F24
338033	cg15119076	2.49103250626715e-08	SLAMF1_F24
338034	cg07143418	5.09987606601595e-07	SLAMF1_F24
338035	cg18605120	6.64834879533019e-06	SLAMF1_F24
338036	cg14756307	-1.64670235200655e-06	SLAMF1_F24
338037	cg26225328	-2.02134297831734e-06	SLAMF1_F24
338038	cg10550023	2.78039484246374e-06	SLAMF1_F24
338039	cg19588570	-4.18434294232023e-06	SLAMF1_F24
338040	cg26507637	-2.8068787523472e-06	SLAMF1_F24
338041	cg10472264	1.60091557052037e-06	SLAMF1_F24
338042	cg20033091	9.08921001534704e-08	SLAMF1_F24
338043	cg18518645	-7.5215944710586e-07	SLAMF1_F24
338044	cg00039649	2.65262874689083e-09	SLAMF1_F24
338045	cg24304618	-2.99223951557232e-07	SLAMF1_F24
338046	cg09610253	-2.09986199652578e-06	SLAMF1_F24
338047	cg02640604	1.03923273431727e-06	SLAMF1_F24
338048	cg27556913	-1.15797247226914e-07	SLAMF1_F24
338049	cg26628031	4.56552674065476e-07	SLAMF1_F24
338050	cg24200962	-2.39457593356217e-07	SLAMF1_F24
338051	cg00929878	1.62557054719427e-07	SLAMF1_F24
338052	cg25013011	1.49097473047289e-06	SLAMF1_F24
338053	cg15337270	1.65778525235615e-06	SLAMF1_F24
338054	cg07536344	-5.2712653146114e-06	SLAMF1_F24
338055	cg17319788	-1.65438938865044e-06	SLAMF1_F24
338056	cg04328401	-2.01327810347087e-06	SLAMF1_F24
338057	cg23206851	3.07660563877055e-06	SLAMF1_F24
338058	cg21097491	1.07319701275819e-06	SLAMF1_F24
338059	cg20578893	2.21556516582589e-06	SLAMF1_F24
338060	cg08161802	-3.20454964947823e-06	SLAMF1_F24
338061	cg09075163	3.38935480702132e-07	SLAMF1_F24
338062	cg10997810	2.79936923016815e-06	SLAMF1_F24
338063	cg16084286	3.3896705769357e-06	SLAMF1_F24
338064	cg05073702	-1.00309081680845e-06	SLAMF1_F24
338065	cg12823103	-2.89848272794036e-06	SLAMF1_F24
338066	cg12098873	4.96841854725756e-06	SLAMF1_F24
338067	cg26254169	8.21783403828057e-07	SLAMF1_F24
338068	cg01369278	-1.2778268390104e-07	SLAMF1_F24
338069	cg18923408	-4.34304734392991e-07	SLAMF1_F24
338070	cg12013757	3.54307212949137e-06	SLAMF1_F24
338071	cg11693581	3.15617171962623e-07	SLAMF1_F24
338072	cg11017923	2.22889474635121e-06	SLAMF1_F24
338073	cg10431950	-3.82757748216892e-06	SLAMF1_F24
338074	cg09372891	-1.44670288939449e-06	SLAMF1_F24
338075	cg22015132	-3.92700008392847e-07	SLAMF1_F24
338076	cg19022179	8.65051464102435e-06	SLAMF1_F24
338077	cg01558721	5.01391517060214e-06	SLAMF1_F24
338078	cg25561409	-1.76717357993718e-06	SLAMF1_F24
338079	cg18642369	-3.53589478314528e-07	SLAMF1_F24
338080	cg24175582	8.53741474235883e-06	SLAMF1_F24
338081	cg15179566	-1.03480067330054e-06	SLAMF1_F24
338082	cg13651690	-2.23941756716816e-06	SLAMF1_F24
338083	cg12540260	-5.74134529985672e-07	SLAMF1_F24
338084	cg13097692	2.02021928923502e-06	SLAMF1_F24
338085	cg11498041	5.95041082187343e-06	SLAMF1_F24
338086	cg27480214	3.21888948835982e-06	SLAMF1_F24
338087	cg16894512	3.12887130053129e-06	SLAMF1_F24
338088	cg25003666	-1.6121034642045e-06	SLAMF1_F24
338089	cg09691317	7.24290406276774e-07	SLAMF1_F24
338090	cg08947445	-3.5119586855802e-06	SLAMF1_F24
338091	cg05498930	-9.64765696688585e-07	SLAMF1_F24
338092	cg22710306	-3.42996035637852e-07	SLAMF1_F24
338093	cg01446983	4.82442048848035e-08	SLAMF1_F24
338094	cg17782640	1.28130000688889e-06	SLAMF1_F24
338095	cg04663080	-4.73972009837362e-06	SLAMF1_F24
338096	cg10670748	-1.00782733734362e-06	SLAMF1_F24
338097	cg11166312	-5.92540856816585e-08	SLAMF1_F24
338098	cg16253663	4.33188480491197e-06	SLAMF1_F24
338099	cg22331032	2.41447558148375e-07	SLAMF1_F24
338100	cg08058233	4.34537922618709e-06	SLAMF1_F24
338101	cg11409350	1.49145729232849e-06	SLAMF1_F24
338102	cg26082557	-2.90653237812221e-08	SLAMF1_F24
338103	cg24556334	1.85854885214383e-06	SLAMF1_F24
338104	cg19816527	-2.08096156965394e-06	SLAMF1_F24
338105	cg26991684	2.743106571259e-06	SLAMF1_F24
338106	cg22241593	-3.5588592251547e-09	SLAMF1_F24
338107	cg22012583	-4.23029889317098e-06	SLAMF1_F24
338108	cg24594293	-7.59098033261044e-07	SLAMF1_F24
338109	cg14392292	-1.13870846924269e-05	SLAMF1_F24
338110	cg08903122	4.08740772258085e-06	SLAMF1_F24
338111	cg10671158	-1.2286158567979e-05	SLAMF1_F24
338112	cg00557663	2.12366923359058e-06	SLAMF1_F24
338113	cg22441535	5.00479722083021e-06	SLAMF1_F24
338114	cg20954960	1.63086366261732e-07	SLAMF1_F24
338115	cg07462756	2.62956536050726e-06	SLAMF1_F24
338116	cg04379126	-3.46110855697558e-07	SLAMF1_F24
338117	cg10355837	-1.77827509331047e-07	SLAMF1_F24
338118	cg19257698	1.77881499790302e-06	SLAMF1_F24
338119	cg05119290	-8.2658521901684e-06	SLAMF1_F24
338120	cg02227986	-1.66950028358145e-06	SLAMF1_F24
338121	cg12886812	-4.47288280676256e-07	SLAMF1_F24
338122	cg06805080	4.47674675379917e-08	SLAMF1_F24
338123	cg13507302	2.27920196893915e-07	SLAMF1_F24
338124	cg12217400	9.06973184886711e-08	SLAMF1_F24
338125	cg07381436	-9.34067953972409e-07	SLAMF1_F24
338126	cg17262610	2.31352829641944e-06	SLAMF1_F24
338127	cg22853437	-8.67621091224843e-08	SLAMF1_F24
338128	cg14207507	-5.31271359170142e-06	SLAMF1_F24
338129	cg17878321	2.56622268509368e-06	SLAMF1_F24
338130	cg27236539	7.2193375204178e-08	SLAMF1_F24
338131	cg00494949	-1.54814732850959e-06	SLAMF1_F24
338132	cg01088387	-1.06242281149177e-06	SLAMF1_F24
338133	cg22219795	2.14274194331682e-06	SLAMF1_F24
338134	cg12794109	2.59017412540999e-06	SLAMF1_F24
338135	cg07199020	-2.82192598787931e-06	SLAMF1_F24
338136	cg05600906	4.22049777326025e-06	SLAMF1_F24
338137	cg24114556	-3.40935029872406e-08	SLAMF1_F24
338138	cg27004170	-5.75279618561604e-07	SLAMF1_F24
338139	cg11471498	2.51477784311722e-06	SLAMF1_F24
338140	cg27391921	1.26150735119208e-06	SLAMF1_F24
338141	cg22319338	-2.54330809101796e-06	SLAMF1_F24
338142	cg03078851	-2.37072826792104e-08	SLAMF1_F24
338143	cg14417589	-8.77223536639786e-07	SLAMF1_F24
338144	cg24135336	5.43238233960259e-06	SLAMF1_F24
338145	cg15526183	1.08345686819147e-07	SLAMF1_F24
338146	cg19449935	-4.312968652096e-07	SLAMF1_F24
338147	cg24076083	3.53020026758926e-07	SLAMF1_F24
338148	cg18185596	-1.71884160845256e-07	SLAMF1_F24
338149	cg02409108	1.79368945379152e-07	SLAMF1_F24
338150	cg18528591	-3.4407489566659e-06	SLAMF1_F24
338151	cg08739188	7.55268587847665e-07	SLAMF1_F24
338152	cg15034976	-1.10915892181176e-05	SLAMF1_F24
338153	cg24740144	-3.42066035926347e-06	SLAMF1_F24
338154	cg17337695	-1.40939629889397e-06	SLAMF1_F24
338155	cg26898099	-7.08500539314279e-06	SLAMF1_F24
338156	cg21131970	6.86891800452429e-06	SLAMF1_F24
338157	cg09015278	-1.27156081116696e-06	SLAMF1_F24
338158	cg22813220	-1.2313127178683e-06	SLAMF1_F24
338159	cg08964174	-2.10487018942548e-06	SLAMF1_F24
338160	cg24766229	-5.13915251881958e-06	SLAMF1_F24
338161	cg10366261	-4.93432382561714e-07	SLAMF1_F24
338162	cg21028352	-1.53909573603949e-07	SLAMF1_F24
338163	cg04481715	1.75188216645011e-06	SLAMF1_F24
338164	cg08957652	1.72192956088343e-07	SLAMF1_F24
338165	cg19910399	5.61718281492858e-07	SLAMF1_F24
338166	cg17331567	-2.03120741910534e-06	SLAMF1_F24
338167	cg25357304	-3.95198303633021e-06	SLAMF1_F24
338168	cg08009287	-2.21623875132825e-06	SLAMF1_F24
338169	cg06801852	4.04037753171436e-06	SLAMF1_F24
338170	cg15787284	-1.61670873401514e-07	SLAMF1_F24
338171	cg15697453	-1.45130605375104e-07	SLAMF1_F24
338172	cg07496355	5.7891522931313e-07	SLAMF1_F24
338173	cg04944402	1.04133725853301e-05	SLAMF1_F24
338174	cg25104716	-5.37648833078973e-08	SLAMF1_F24
338175	cg12165664	-5.53698256678421e-06	SLAMF1_F24
338176	cg01033357	1.93072473154637e-06	SLAMF1_F24
338177	cg11235297	1.02472848393313e-05	SLAMF1_F24
338178	cg04196068	4.04212250424633e-07	SLAMF1_F24
338179	cg00864075	4.51416356146918e-06	SLAMF1_F24
338180	cg20707670	7.72343686948448e-07	SLAMF1_F24
338181	cg18864002	-9.13990729681888e-06	SLAMF1_F24
338182	cg09666802	9.41083087990473e-07	SLAMF1_F24
338183	cg23868757	3.99253906065406e-06	SLAMF1_F24
338184	cg17107289	-5.81585054874124e-07	SLAMF1_F24
338185	cg13249798	-2.42662499790006e-06	SLAMF1_F24
338186	cg12504402	-1.47738054730577e-06	SLAMF1_F24
338187	cg08309311	2.89703445638043e-09	SLAMF1_F24
338188	cg19989593	3.14536072003042e-07	SLAMF1_F24
338189	cg18231229	7.69956815629115e-07	SLAMF1_F24
338190	cg03677675	-1.60713754950507e-08	SLAMF1_F24
338191	cg19670274	-2.21085816903183e-06	SLAMF1_F24
338192	cg07171505	-1.14389601977797e-07	SLAMF1_F24
338193	cg07404579	-3.9163582603897e-06	SLAMF1_F24
338194	cg12610078	-6.77549694208174e-07	SLAMF1_F24
338195	cg01083652	6.85724187576418e-06	SLAMF1_F24
338196	cg06671069	-3.4192401991914e-07	SLAMF1_F24
338197	cg27478582	8.16276088837793e-07	SLAMF1_F24
338198	cg23543912	-1.42906556752102e-06	SLAMF1_F24
338199	cg06636831	2.15840589133349e-05	SLAMF1_F24
338200	cg17588704	-2.34367367330073e-05	SLAMF1_F24
338201	cg21791365	5.8005856653866e-07	SLAMF1_F24
338202	cg00055049	2.30789124089521e-07	SLAMF1_F24
338203	cg06322962	-1.31917822539201e-06	SLAMF1_F24
338204	cg13577457	-5.95207053744737e-07	SLAMF1_F24
338205	cg14326210	-1.32653138357978e-06	SLAMF1_F24
338206	cg25389462	-1.23191838715818e-08	SLAMF1_F24
338207	cg11124436	-2.67354262474203e-06	SLAMF1_F24
338208	cg11079874	1.39205097431367e-07	SLAMF1_F24
338209	cg23110471	-1.08415926635412e-07	SLAMF1_F24
338210	cg04900565	-8.45383474257818e-07	SLAMF1_F24
338211	cg03450124	-5.47229450412018e-07	SLAMF1_F24
338212	cg00439706	-4.71421673154077e-06	SLAMF1_F24
338213	cg26161795	-1.84198343953443e-07	SLAMF1_F24
338214	cg08866639	-2.06113246288372e-07	SLAMF1_F24
338215	cg08216768	4.2035063720477e-07	SLAMF1_F24
338216	cg03042060	2.11945763294413e-06	SLAMF1_F24
338217	cg24616138	-2.51326337338825e-07	SLAMF1_F24
338218	cg01913499	-4.22360334286938e-06	SLAMF1_F24
338219	cg23092250	-2.80861577383281e-07	SLAMF1_F24
338220	cg06011334	1.14846131130777e-06	SLAMF1_F24
338221	cg23310078	-3.06586224210463e-06	SLAMF1_F24
338222	cg09440208	-1.07046633875388e-05	SLAMF1_F24
338223	cg09553448	4.62621639625476e-06	SLAMF1_F24
338224	cg24537612	-4.20212820777037e-06	SLAMF1_F24
338225	cg27318322	-1.92197523886592e-06	SLAMF1_F24
338226	cg03375579	-4.41885547803388e-07	SLAMF1_F24
338227	cg02069723	3.34830884212647e-06	SLAMF1_F24
338228	cg05319262	3.22151355188312e-06	SLAMF1_F24
338229	cg24705551	3.02784976863137e-06	SLAMF1_F24
338230	cg13372231	-3.42658082914813e-06	SLAMF1_F24
338231	cg14266770	6.64074974468142e-07	SLAMF1_F24
338232	cg27484805	-3.94401158288548e-07	SLAMF1_F24
338233	cg26519184	1.05154339879043e-05	SLAMF1_F24
338234	cg16156113	1.29329025752682e-05	SLAMF1_F24
338235	cg10811039	-1.82099335310354e-06	SLAMF1_F24
338236	cg03327221	4.91456266992156e-06	SLAMF1_F24
338237	cg13363702	-3.72740129350823e-06	SLAMF1_F24
338238	cg17743381	3.87743253438295e-06	SLAMF1_F24
338239	cg00193613	-4.96363158533474e-07	SLAMF1_F24
338240	cg13399816	6.19054474733066e-07	SLAMF1_F24
338241	cg21609804	-2.07289320238292e-06	SLAMF1_F24
338242	cg13199913	5.56400259093104e-07	SLAMF1_F24
338243	cg16749614	8.92610040520264e-06	SLAMF1_F24
338244	cg03062389	-1.50816762703166e-06	SLAMF1_F24
338245	cg19642835	1.69714927250748e-06	SLAMF1_F24
338246	cg25017422	-2.55536582049411e-06	SLAMF1_F24
338247	cg02749393	1.79705973412631e-06	SLAMF1_F24
338248	cg12339328	5.03246195121e-06	SLAMF1_F24
338249	cg02573572	2.76264330299436e-06	SLAMF1_F24
338250	cg23092956	2.71175628878983e-06	SLAMF1_F24
338251	cg02010738	-2.00165541217409e-06	SLAMF1_F24
338252	cg19022827	-3.32894545702486e-07	SLAMF1_F24
338253	cg17122928	6.63140719403834e-07	SLAMF1_F24
338254	cg18782307	1.83043226403223e-06	SLAMF1_F24
338255	cg08355260	3.03734906122789e-06	SLAMF1_F24
338256	cg07523784	-1.79819928230839e-06	SLAMF1_F24
338257	cg09085594	6.25073672662447e-06	SLAMF1_F24
338258	cg02987621	3.43655459736294e-07	SLAMF1_F24
338259	cg15099666	-1.87210478308681e-06	SLAMF1_F24
338260	cg15625791	5.61971679118582e-06	SLAMF1_F24
338261	cg15892661	1.54464008933986e-06	SLAMF1_F24
338262	cg04227931	1.88582321246402e-06	SLAMF1_F24
338263	cg08139234	2.78149970659913e-08	SLAMF1_F24
338264	cg12855915	-1.64435636371755e-06	SLAMF1_F24
338265	cg05768328	4.60406733813467e-07	SLAMF1_F24
338266	cg22986872	-4.25562821379874e-07	SLAMF1_F24
338267	cg04786667	3.89089345697612e-07	SLAMF1_F24
338268	cg18004701	1.72142796246345e-06	SLAMF1_F24
338269	cg18053383	-3.43282651431858e-06	SLAMF1_F24
338270	cg19399833	-3.68699782023035e-06	SLAMF1_F24
338271	cg06294630	3.761223823395e-06	SLAMF1_F24
338272	cg21344657	7.24099839329879e-07	SLAMF1_F24
338273	cg07746537	2.2094596565295e-06	SLAMF1_F24
338274	cg20457275	2.12256299134837e-06	SLAMF1_F24
338275	cg08210865	-2.46256779598241e-06	SLAMF1_F24
338276	cg06487191	-6.93782133908661e-07	SLAMF1_F24
338277	cg25403488	-6.81018071696016e-06	SLAMF1_F24
338278	cg13582724	6.56159247880905e-06	SLAMF1_F24
338279	cg10861135	-2.14856856855415e-06	SLAMF1_F24
338280	cg00655143	-1.71206030706475e-06	SLAMF1_F24
338281	cg19235307	4.29658032536264e-06	SLAMF1_F24
338282	cg19533231	2.27057987963981e-06	SLAMF1_F24
338283	cg24326030	-1.42299931052232e-07	SLAMF1_F24
338284	cg08378742	-2.15888769198731e-06	SLAMF1_F24
338285	cg22472418	2.13966032640866e-06	SLAMF1_F24
338286	cg02205238	-2.16062146024071e-06	SLAMF1_F24
338287	cg11136157	6.63351174917852e-06	SLAMF1_F24
338288	cg08194293	-3.11722893052342e-06	SLAMF1_F24
338289	cg06921368	-3.04017453950983e-06	SLAMF1_F24
338290	cg03010825	3.12485518717428e-06	SLAMF1_F24
338291	cg17548326	4.24650535780747e-06	SLAMF1_F24
338292	cg00240799	2.66670110942439e-06	SLAMF1_F24
338293	cg10334679	-1.20719397718396e-07	SLAMF1_F24
338294	cg00380176	4.44150695988493e-06	SLAMF1_F24
338295	cg04906675	1.45623522411566e-06	SLAMF1_F24
338296	cg27185128	-8.5867751443471e-09	SLAMF1_F24
338297	cg05528975	-1.07950714253494e-06	SLAMF1_F24
338298	cg22049114	4.97412396111008e-06	SLAMF1_F24
338299	cg19995856	3.91456477906702e-06	SLAMF1_F24
338300	cg24004040	2.92755373939738e-06	SLAMF1_F24
338301	cg12680071	4.20709550805154e-07	SLAMF1_F24
338302	cg11649195	1.557121307609e-06	SLAMF1_F24
338303	cg11573637	-4.0782588581589e-08	SLAMF1_F24
338304	cg07591530	3.08708274652257e-06	SLAMF1_F24
338305	cg26823060	-4.45447185677168e-08	SLAMF1_F24
338306	cg20048045	-7.6169843474961e-07	SLAMF1_F24
338307	cg07478791	-1.27988646058306e-06	SLAMF1_F24
338308	cg06073348	-3.85017171043837e-06	SLAMF1_F24
338309	cg15892658	-2.58911040989188e-08	SLAMF1_F24
338310	cg13695498	-9.83055285835154e-08	SLAMF1_F24
338311	cg02168723	-4.61737388937536e-07	SLAMF1_F24
338312	cg25627144	1.81410495108184e-06	SLAMF1_F24
338313	cg13489590	-2.43807209267429e-06	SLAMF1_F24
338314	cg20004888	-5.51062796583357e-07	SLAMF1_F24
338315	cg17741993	4.26492569743772e-06	SLAMF1_F24
338316	cg05941819	-1.23290702897111e-08	SLAMF1_F24
338317	cg10764405	-8.54090643231564e-08	SLAMF1_F24
338318	cg09084829	-2.42153751935375e-07	SLAMF1_F24
338319	cg13594367	-1.99157284898473e-06	SLAMF1_F24
338320	cg24965908	4.22845421737566e-06	SLAMF1_F24
338321	cg24764939	-2.03355711802564e-06	SLAMF1_F24
338322	cg00183786	-3.69614761458734e-06	SLAMF1_F24
338323	cg27147114	3.35878153677839e-06	SLAMF1_F24
338324	cg23502926	-5.28200453577553e-06	SLAMF1_F24
338325	cg21143224	-2.32208299753829e-05	SLAMF1_F24
338326	cg22543445	-5.00883738236245e-07	SLAMF1_F24
338327	cg05696056	1.37126423681686e-06	SLAMF1_F24
338328	cg10427758	1.21694111290303e-06	SLAMF1_F24
338329	cg23094961	-4.43201942661978e-06	SLAMF1_F24
338330	cg08569322	5.66884467523561e-06	SLAMF1_F24
338331	cg17973394	-1.52626455747808e-08	SLAMF1_F24
338332	cg22826205	-8.53854287600068e-07	SLAMF1_F24
338333	cg20100445	-9.46349205485332e-09	SLAMF1_F24
338334	cg06172906	2.17714316443576e-06	SLAMF1_F24
338335	cg00298230	-2.68684990304342e-06	SLAMF1_F24
338336	cg18552369	3.72726378497628e-07	SLAMF1_F24
338337	cg09616160	-5.03510476229804e-09	SLAMF1_F24
338338	cg11373304	-1.32657058562362e-06	SLAMF1_F24
338339	cg08480475	-8.99955445866794e-08	SLAMF1_F24
338340	cg11197150	-9.85334619834596e-07	SLAMF1_F24
338341	cg19271725	-1.81266186167376e-06	SLAMF1_F24
338342	cg22544110	-1.42891864679459e-06	SLAMF1_F24
338343	cg04529765	-5.16248943522707e-06	SLAMF1_F24
338344	cg07318428	1.17261364195378e-08	SLAMF1_F24
338345	cg23726145	-3.2076791602117e-06	SLAMF1_F24
338346	cg01886593	-2.47973562515178e-06	SLAMF1_F24
338347	cg03869651	-1.32351515618299e-06	SLAMF1_F24
338348	cg15474651	6.16758953363924e-07	SLAMF1_F24
338349	cg19332156	1.77248838414315e-06	SLAMF1_F24
338350	cg14309916	3.8323361784464e-07	SLAMF1_F24
338351	cg14288066	-7.74320394954322e-07	SLAMF1_F24
338352	cg00925483	-9.57982078342652e-06	SLAMF1_F24
338353	cg02335671	-3.03131792056958e-06	SLAMF1_F24
338354	cg20390673	6.98165455360274e-06	SLAMF1_F24
338355	cg19244790	2.50237633062714e-06	SLAMF1_F24
338356	cg08841848	4.53245783026384e-06	SLAMF1_F24
338357	cg14555669	3.99261159905601e-06	SLAMF1_F24
338358	cg04985324	-1.77145060194196e-07	SLAMF1_F24
338359	cg05204171	-1.73321165578085e-06	SLAMF1_F24
338360	cg00817100	2.86719741852266e-07	SLAMF1_F24
338361	cg15183484	1.71534917385519e-06	SLAMF1_F24
338362	cg25631060	1.22526139768396e-06	SLAMF1_F24
338363	cg20080616	-5.69261556702975e-06	SLAMF1_F24
338364	cg08009355	4.228924450183e-06	SLAMF1_F24
338365	cg00262030	2.75035943137318e-06	SLAMF1_F24
338366	cg02028941	-3.57387609744008e-07	SLAMF1_F24
338367	cg17746899	5.84223470375309e-06	SLAMF1_F24
338368	cg03149814	-8.14855738011516e-07	SLAMF1_F24
338369	cg08901098	2.50129095582482e-07	SLAMF1_F24
338370	cg09809474	-4.63608311340633e-07	SLAMF1_F24
338371	cg01012936	-8.20677653074016e-06	SLAMF1_F24
338372	cg19051042	7.49974788215686e-06	SLAMF1_F24
338373	cg18606630	7.87739261024039e-07	SLAMF1_F24
338374	cg27160096	-3.0098692388283e-06	SLAMF1_F24
338375	cg00106808	3.1342131587828e-06	SLAMF1_F24
338376	cg01725548	2.82317598594473e-06	SLAMF1_F24
338377	cg17427751	1.02724887216071e-05	SLAMF1_F24
338378	cg08426097	-2.31022354826127e-06	SLAMF1_F24
338379	cg14111928	3.37457529377601e-06	SLAMF1_F24
338380	cg23416081	-1.60711134303413e-07	SLAMF1_F24
338381	cg02185459	3.36700423180388e-06	SLAMF1_F24
338382	cg12094780	4.32902569379638e-06	SLAMF1_F24
338383	cg16695389	-2.20872001133872e-07	SLAMF1_F24
338384	cg20888804	-2.47887012172932e-06	SLAMF1_F24
338385	cg11942956	4.32086277582995e-07	SLAMF1_F24
338386	cg21182526	2.56275178099988e-06	SLAMF1_F24
338387	cg18135796	-4.19716518022416e-07	SLAMF1_F24
338388	cg03163614	2.91142976611507e-07	SLAMF1_F24
338389	cg00308841	2.03906179690804e-06	SLAMF1_F24
338390	cg14958531	-3.19925650528848e-06	SLAMF1_F24
338391	cg20816699	-1.08725510938128e-06	SLAMF1_F24
338392	cg19641796	6.45767978404249e-07	SLAMF1_F24
338393	cg22985739	2.81601675779963e-07	SLAMF1_F24
338394	cg21803052	-2.1764712789466e-09	SLAMF1_F24
338395	cg27303125	2.58936801491276e-06	SLAMF1_F24
338396	cg23534210	-1.55506911123557e-06	SLAMF1_F24
338397	cg23654127	3.02315860595012e-06	SLAMF1_F24
338398	cg26591391	9.87454293504116e-07	SLAMF1_F24
338399	cg25351643	-2.92857124206678e-06	SLAMF1_F24
338400	cg12412079	4.69162856853653e-07	SLAMF1_F24
338401	cg13798558	-1.60780887435923e-07	SLAMF1_F24
338402	cg16673301	-9.40272651620415e-07	SLAMF1_F24
338403	cg05288857	-1.00182265367644e-06	SLAMF1_F24
338404	cg15909319	7.95023485686248e-09	SLAMF1_F24
338405	cg02431866	6.18940665522235e-07	SLAMF1_F24
338406	cg07202054	-9.74432528834937e-06	SLAMF1_F24
338407	cg13903162	3.26245481164478e-07	SLAMF1_F24
338408	cg23222717	3.33185176487002e-06	SLAMF1_F24
338409	cg16384758	-9.90423618863995e-07	SLAMF1_F24
338410	cg22892904	1.51791472520688e-06	SLAMF1_F24
338411	cg11545863	-1.56599741204886e-06	SLAMF1_F24
338412	cg17188055	-6.06513365094208e-07	SLAMF1_F24
338413	cg11336837	7.24159356575409e-06	SLAMF1_F24
338414	cg00764568	-4.56876242362652e-07	SLAMF1_F24
338415	cg20707279	-3.86073229827621e-08	SLAMF1_F24
338416	cg19288289	4.83933456164416e-06	SLAMF1_F24
338417	cg17423715	-3.12694397988003e-07	SLAMF1_F24
338418	cg03807883	-3.09749112665783e-06	SLAMF1_F24
338419	cg22505420	7.91560404878929e-06	SLAMF1_F24
338420	cg16579702	-6.57019666369752e-07	SLAMF1_F24
338421	cg20405261	-4.58923384462633e-06	SLAMF1_F24
338422	cg23372895	4.17836130206923e-06	SLAMF1_F24
338423	cg11108432	5.51383084036124e-07	SLAMF1_F24
338424	cg03668835	-5.1362912151127e-07	SLAMF1_F24
338425	cg17229197	-8.87822121005434e-07	SLAMF1_F24
338426	cg00044757	2.21843714283718e-06	SLAMF1_F24
338427	cg08966188	1.53373334539649e-07	SLAMF1_F24
338428	cg08150315	-4.67337785342873e-06	SLAMF1_F24
338429	cg12735370	1.07421715517675e-06	SLAMF1_F24
338430	cg13315450	2.40760713456426e-07	SLAMF1_F24
338431	cg07310444	2.93706124775774e-06	SLAMF1_F24
338432	cg27043838	2.71593294372841e-06	SLAMF1_F24
338433	cg26207035	-4.20690605524526e-06	SLAMF1_F24
338434	cg04489548	1.56393223557858e-06	SLAMF1_F24
338435	cg25643889	-2.89592029651927e-06	SLAMF1_F24
338436	cg25406166	2.28954233049896e-08	SLAMF1_F24
338437	cg13650866	3.77385258324706e-07	SLAMF1_F24
338438	cg19367136	3.59491249613835e-07	SLAMF1_F24
338439	cg16273873	3.76939330237864e-06	SLAMF1_F24
338440	cg25653703	-1.38743440942647e-06	SLAMF1_F24
338441	cg15361247	-7.69618318014334e-06	SLAMF1_F24
338442	cg24674577	1.61463492055469e-06	SLAMF1_F24
338443	cg05309407	1.76321693881388e-07	SLAMF1_F24
338444	cg25001764	2.22146187850976e-07	SLAMF1_F24
338445	cg22507756	1.41867001677593e-06	SLAMF1_F24
338446	cg07552288	-4.24474822516172e-07	SLAMF1_F24
338447	cg07874738	6.76613139082071e-07	SLAMF1_F24
338448	cg06969055	-7.43815576228479e-06	SLAMF1_F24
338449	cg05261239	-3.71482539693067e-07	SLAMF1_F24
338450	cg08847761	-1.18614936211386e-05	SLAMF1_F24
338451	cg20034045	5.03062206691136e-06	SLAMF1_F24
338452	cg04338281	4.91523545006725e-07	SLAMF1_F24
338453	cg08849126	4.71697427107454e-07	SLAMF1_F24
338454	cg07535320	-1.31909322682344e-06	SLAMF1_F24
338455	cg08125719	-2.776377931058e-07	SLAMF1_F24
338456	cg02685650	4.71989027721129e-07	SLAMF1_F24
338457	cg15879179	-2.60830722139768e-06	SLAMF1_F24
338458	cg06655796	2.40012197394742e-07	SLAMF1_F24
338459	cg27216788	8.09291964355336e-07	SLAMF1_F24
338460	cg13261222	4.64131526566317e-07	SLAMF1_F24
338461	cg02804920	1.43906679394401e-06	SLAMF1_F24
338462	cg14073117	-8.19423690208676e-07	SLAMF1_F24
338463	cg16737602	8.69725859454151e-06	SLAMF1_F24
338464	cg06492496	-8.4638668314139e-07	SLAMF1_F24
338465	cg08762306	-2.44701780971813e-06	SLAMF1_F24
338466	cg17067993	7.71756823577906e-08	SLAMF1_F24
338467	cg03991807	-2.07915846203897e-06	SLAMF1_F24
338468	cg26430265	1.88117944609413e-06	SLAMF1_F24
338469	cg13923364	-1.06680813331631e-06	SLAMF1_F24
338470	cg11298915	-7.17482397025778e-07	SLAMF1_F24
338471	cg10736528	-1.47267727649617e-06	SLAMF1_F24
338472	cg13731355	2.63312771587536e-06	SLAMF1_F24
338473	cg24667997	-6.06534622881335e-08	SLAMF1_F24
338474	cg14052710	-6.38529800019804e-06	SLAMF1_F24
338475	cg09575458	-1.41067175290038e-07	SLAMF1_F24
338476	cg15117080	-4.43263792900887e-06	SLAMF1_F24
338477	cg14023682	-3.4671985265151e-07	SLAMF1_F24
338478	cg20214871	-9.89356765978953e-06	SLAMF1_F24
338479	cg24193411	5.66127116793222e-06	SLAMF1_F24
338480	cg04528829	2.87529756931647e-06	SLAMF1_F24
338481	cg17286229	1.4440977026415e-06	SLAMF1_F24
338482	cg06334965	-2.43684609490034e-06	SLAMF1_F24
338483	cg04461890	1.70008976787461e-07	SLAMF1_F24
338484	cg09611576	1.3731655329831e-06	SLAMF1_F24
338485	cg14928532	1.51845137142884e-07	SLAMF1_F24
338486	cg08442550	-1.06772903973841e-05	SLAMF1_F24
338487	cg10530311	7.20569076875405e-06	SLAMF1_F24
338488	cg13541615	-6.58672700588694e-06	SLAMF1_F24
338489	cg15469714	2.55907011408932e-06	SLAMF1_F24
338490	cg26216891	-1.19858863843367e-07	SLAMF1_F24
338491	cg18890561	-2.69216714686975e-06	SLAMF1_F24
338492	cg06073516	2.69680102191283e-07	SLAMF1_F24
338493	cg26228714	-2.65154558028132e-06	SLAMF1_F24
338494	cg17264563	2.83457638146745e-06	SLAMF1_F24
338495	cg16593910	-8.97734783406316e-07	SLAMF1_F24
338496	cg26335152	-4.38781034697484e-06	SLAMF1_F24
338497	cg26319496	1.29426938974189e-07	SLAMF1_F24
338498	cg10506097	8.16464076315838e-07	SLAMF1_F24
338499	cg15460047	5.9352805276999e-07	SLAMF1_F24
338500	cg18917023	7.1014923706564e-06	SLAMF1_F24
338501	cg02232641	-2.60371452111737e-06	SLAMF1_F24
338502	cg18727010	9.73151681986867e-07	SLAMF1_F24
338503	cg04851838	1.9925455401579e-06	SLAMF1_F24
338504	cg01108710	2.76396179874393e-06	SLAMF1_F24
338505	cg07458482	-1.98004141660888e-06	SLAMF1_F24
338506	cg21284772	3.16122163988472e-06	SLAMF1_F24
338507	cg10822866	2.94209271575097e-07	SLAMF1_F24
338508	cg09194778	2.53044709911906e-06	SLAMF1_F24
338509	cg14240295	1.83705261706234e-06	SLAMF1_F24
338510	cg04194339	3.29837218020817e-06	SLAMF1_F24
338511	cg10162403	-8.49859150374916e-07	SLAMF1_F24
338512	cg01899676	-6.97393139922923e-06	SLAMF1_F24
338513	cg09770632	-5.67019714973139e-07	SLAMF1_F24
338514	cg07187827	-3.28900289341459e-06	SLAMF1_F24
338515	cg16202736	-3.93502072163639e-06	SLAMF1_F24
338516	cg21197266	-9.64095633167697e-07	SLAMF1_F24
338517	cg16921083	-1.00100773387375e-06	SLAMF1_F24
338518	cg23577860	3.36151143214525e-07	SLAMF1_F24
338519	cg25390063	2.32259868925508e-07	SLAMF1_F24
338520	cg06763829	4.49852398752305e-06	SLAMF1_F24
338521	cg22896979	2.79606885634726e-06	SLAMF1_F24
338522	cg03730535	-9.66905782020626e-09	SLAMF1_F24
338523	cg07395907	-2.28240329063919e-08	SLAMF1_F24
338524	cg24073466	7.0689162707362e-07	SLAMF1_F24
338525	cg19524362	-1.4767006799641e-07	SLAMF1_F24
338526	cg18489434	1.40983036130588e-06	SLAMF1_F24
338527	cg12890467	-8.98664302116343e-06	SLAMF1_F24
338528	cg05498047	-1.98902577436366e-06	SLAMF1_F24
338529	cg06457713	3.53636752576605e-07	SLAMF1_F24
338530	cg21815667	3.58894361781825e-06	SLAMF1_F24
338531	cg24557546	-5.75553682116559e-06	SLAMF1_F24
338532	cg04399091	4.70762390963642e-07	SLAMF1_F24
338533	cg04001071	1.05299651053161e-06	SLAMF1_F24
338534	cg12846232	-4.28510597788826e-06	SLAMF1_F24
338535	cg04210001	1.60131606916854e-06	SLAMF1_F24
338536	cg19811608	-1.06000350986631e-06	SLAMF1_F24
338537	cg27569328	1.16224429638004e-06	SLAMF1_F24
338538	cg16790340	1.16434416717302e-06	SLAMF1_F24
338539	cg10894245	-2.82545457945889e-07	SLAMF1_F24
338540	cg14218838	9.36583278173281e-07	SLAMF1_F24
338541	cg11077179	5.86322953133381e-06	SLAMF1_F24
338542	cg17019111	4.77063037959427e-07	SLAMF1_F24
338543	cg22987148	1.52671598637274e-06	SLAMF1_F24
338544	cg26709627	-2.88568520199907e-07	SLAMF1_F24
338545	cg26663063	2.09745052147087e-06	SLAMF1_F24
338546	cg01459727	1.76757408825133e-07	SLAMF1_F24
338547	cg01794190	-7.71412144314205e-06	SLAMF1_F24
338548	cg16163338	-2.11018076202061e-06	SLAMF1_F24
338549	cg08365181	-1.18999793268401e-08	SLAMF1_F24
338550	cg27374572	6.45220602877459e-06	SLAMF1_F24
338551	cg25718467	6.55291261565241e-07	SLAMF1_F24
338552	cg05369547	-6.49877470984602e-07	SLAMF1_F24
338553	cg01174441	-3.45473895503183e-07	SLAMF1_F24
338554	cg05990834	-2.89402666452028e-06	SLAMF1_F24
338555	cg04486050	-7.62310157973194e-07	SLAMF1_F24
338556	cg18668578	-9.05880675460291e-06	SLAMF1_F24
338557	cg11174024	1.23599364796553e-06	SLAMF1_F24
338558	cg05261953	-1.03531030900543e-06	SLAMF1_F24
338559	cg09944171	1.83514914469816e-06	SLAMF1_F24
338560	cg05696892	2.16728719704452e-07	SLAMF1_F24
338561	cg19750908	-1.33644018428226e-06	SLAMF1_F24
338562	cg27642002	-3.8701533132522e-06	SLAMF1_F24
338563	cg05447833	7.65836446430982e-08	SLAMF1_F24
338564	cg27449745	-3.64768230901285e-07	SLAMF1_F24
338565	cg20279784	-1.97102522999104e-08	SLAMF1_F24
338566	cg07957953	-7.55987307375819e-08	SLAMF1_F24
338567	cg25185429	-4.07945726416682e-07	SLAMF1_F24
338568	cg21977817	3.01785839822284e-06	SLAMF1_F24
338569	cg20277416	-2.97051551675573e-06	SLAMF1_F24
338570	cg05455876	4.12809749835017e-06	SLAMF1_F24
338571	cg17872886	3.80540836061408e-06	SLAMF1_F24
338572	cg21998431	-5.9125564105857e-07	SLAMF1_F24
338573	cg18943482	6.67505558773717e-07	SLAMF1_F24
338574	cg08097058	4.22553820365757e-06	SLAMF1_F24
338575	cg13861244	5.23405800224222e-07	SLAMF1_F24
338576	cg08267789	3.58489008551893e-07	SLAMF1_F24
338577	cg02446475	1.2976286104501e-05	SLAMF1_F24
338578	cg11824437	-8.60162556253678e-06	SLAMF1_F24
338579	cg10669755	-3.85154039893251e-06	SLAMF1_F24
338580	cg18136026	-2.44515785378155e-06	SLAMF1_F24
338581	cg06070817	-2.72454510337289e-06	SLAMF1_F24
338582	cg06871853	-1.09661817929082e-06	SLAMF1_F24
338583	cg00919702	2.34155980943245e-06	SLAMF1_F24
338584	cg22304532	-4.54850413898405e-06	SLAMF1_F24
338585	cg16594617	-1.65347843274145e-06	SLAMF1_F24
338586	cg22531450	3.91468414719325e-06	SLAMF1_F24
338587	cg27126659	2.29310763751727e-06	SLAMF1_F24
338588	cg03724059	3.72378033003755e-06	SLAMF1_F24
338589	cg03530393	3.30735330424047e-06	SLAMF1_F24
338590	cg09984521	3.51262891300411e-06	SLAMF1_F24
338591	cg11424456	1.4662033803142e-07	SLAMF1_F24
338592	cg10601043	2.47453969521653e-06	SLAMF1_F24
338593	cg14234898	-1.66615791170874e-06	SLAMF1_F24
338594	cg06397837	-1.55907256988182e-06	SLAMF1_F24
338595	cg14650514	6.96267999214759e-07	SLAMF1_F24
338596	cg13390361	5.31464478044424e-06	SLAMF1_F24
338597	cg23441248	1.34225637896979e-06	SLAMF1_F24
338598	cg03582827	-2.13692776188307e-07	SLAMF1_F24
338599	cg12020476	-4.96484216914958e-07	SLAMF1_F24
338600	cg12704204	-1.74874601994392e-06	SLAMF1_F24
338601	cg14724749	-2.21764130259139e-06	SLAMF1_F24
338602	cg26430142	2.21924338810128e-06	SLAMF1_F24
338603	cg27594248	-6.49560363195173e-07	SLAMF1_F24
338604	cg01353646	6.71272560114776e-06	SLAMF1_F24
338605	cg10305989	4.91354705616869e-06	SLAMF1_F24
338606	cg00665106	-2.29441777474497e-06	SLAMF1_F24
338607	cg05834353	6.77536358227359e-06	SLAMF1_F24
338608	cg10169595	4.77329521479383e-06	SLAMF1_F24
338609	cg02557194	7.13415108798689e-07	SLAMF1_F24
338610	cg16566718	-1.38486279248064e-06	SLAMF1_F24
338611	cg13402936	-6.51819249579453e-07	SLAMF1_F24
338612	cg24591374	-1.84239695723186e-07	SLAMF1_F24
338613	cg17896683	-5.51939919213055e-07	SLAMF1_F24
338614	cg14183136	6.16250911705407e-07	SLAMF1_F24
338615	cg17666981	1.83691825781729e-05	SLAMF1_F24
338616	cg11343657	5.60726199544383e-06	SLAMF1_F24
338617	cg04441075	-2.68714797934862e-06	SLAMF1_F24
338618	cg23475135	-1.93166937630007e-06	SLAMF1_F24
338619	cg11856189	5.85265125150291e-08	SLAMF1_F24
338620	cg23426280	-7.55636862059926e-08	SLAMF1_F24
338621	cg06929186	1.37448361960013e-06	SLAMF1_F24
338622	cg14991695	-4.18015003054531e-09	SLAMF1_F24
338623	cg07180212	-5.52613149401697e-06	SLAMF1_F24
338624	cg13758904	6.88345123038816e-07	SLAMF1_F24
338625	cg13416488	-5.0456474690523e-07	SLAMF1_F24
338626	cg13799856	6.29009328127991e-07	SLAMF1_F24
338627	cg17389988	-2.51956472346856e-06	SLAMF1_F24
338628	cg22883304	-3.95503423755712e-06	SLAMF1_F24
338629	cg21690806	-1.19369210944988e-06	SLAMF1_F24
338630	cg20528036	4.92923804182561e-07	SLAMF1_F24
338631	cg18100521	7.8867345371215e-08	SLAMF1_F24
338632	cg10017978	9.60695452848846e-07	SLAMF1_F24
338633	cg09615017	9.37554297529946e-08	SLAMF1_F24
338634	cg05517610	4.50721461348042e-06	SLAMF1_F24
338635	cg26096599	4.35701150553909e-07	SLAMF1_F24
338636	cg10570014	5.12607449723309e-08	SLAMF1_F24
338637	cg19970455	-8.06726276681751e-07	SLAMF1_F24
338638	cg18085627	2.6008221851052e-06	SLAMF1_F24
338639	cg18353095	3.94248852213666e-06	SLAMF1_F24
338640	cg10424923	1.0570136961195e-06	SLAMF1_F24
338641	cg01115099	7.59154311002628e-07	SLAMF1_F24
338642	cg03838806	8.47521679468011e-07	SLAMF1_F24
338643	cg19641786	2.80358303336537e-06	SLAMF1_F24
338644	cg03586474	-3.11648481338279e-06	SLAMF1_F24
338645	cg01425050	5.230046580181e-06	SLAMF1_F24
338646	cg15464148	4.63219916413529e-06	SLAMF1_F24
338647	cg04380681	-1.12994920540949e-05	SLAMF1_F24
338648	cg16140300	-4.45763768327521e-06	SLAMF1_F24
338649	cg26842089	3.9189264021349e-07	SLAMF1_F24
338650	cg10530560	1.86710364973068e-06	SLAMF1_F24
338651	cg01362762	-6.83818509988469e-07	SLAMF1_F24
338652	cg23839687	2.72748364173376e-06	SLAMF1_F24
338653	cg24433831	-3.76847644516872e-07	SLAMF1_F24
338654	cg01331992	8.08282410820279e-07	SLAMF1_F24
338655	cg24979167	2.86643707102262e-06	SLAMF1_F24
338656	cg13667931	-7.73539544329156e-07	SLAMF1_F24
338657	cg07200410	4.56083173268856e-06	SLAMF1_F24
338658	cg04699460	6.29628246133375e-07	SLAMF1_F24
338659	cg03028088	1.13697959063563e-06	SLAMF1_F24
338660	cg09928300	2.15681679541163e-06	SLAMF1_F24
338661	cg06746829	-5.64282331443957e-06	SLAMF1_F24
338662	cg05922545	2.2237849061777e-06	SLAMF1_F24
338663	cg09736968	1.19285438497438e-06	SLAMF1_F24
338664	cg06527221	-3.06735892543224e-07	SLAMF1_F24
338665	cg03313088	3.36883024707229e-06	SLAMF1_F24
338666	cg02818849	-1.19311580344394e-06	SLAMF1_F24
338667	cg07703976	2.46818806197188e-07	SLAMF1_F24
338668	cg05917311	3.21095016692155e-07	SLAMF1_F24
338669	cg06724776	8.65617295149016e-06	SLAMF1_F24
338670	cg20356878	-8.97013934941589e-06	SLAMF1_F24
338671	cg20304990	-6.20845027049733e-07	SLAMF1_F24
338672	cg10514591	2.68182699171505e-07	SLAMF1_F24
338673	cg19209588	2.00534723301892e-06	SLAMF1_F24
338674	cg21298082	5.78232913888982e-06	SLAMF1_F24
338675	cg23148836	-1.88852097208759e-06	SLAMF1_F24
338676	cg26198700	2.76328602355186e-07	SLAMF1_F24
338677	cg24700663	-6.13303259788289e-08	SLAMF1_F24
338678	cg24603444	7.15413096638477e-07	SLAMF1_F24
338679	cg15254287	3.54696076768605e-06	SLAMF1_F24
338680	cg23992886	5.92143851929985e-06	SLAMF1_F24
338681	cg27629311	3.42758329588928e-06	SLAMF1_F24
338682	cg14271093	1.59521683235831e-06	SLAMF1_F24
338683	cg05446464	-8.06705515174236e-08	SLAMF1_F24
338684	cg04412676	-2.7897606696494e-06	SLAMF1_F24
338685	cg13349634	-1.87378612345051e-06	SLAMF1_F24
338686	cg03933990	9.81128968292361e-07	SLAMF1_F24
338687	cg20040709	2.82426910780543e-06	SLAMF1_F24
338688	cg05776020	-3.81078250097269e-08	SLAMF1_F24
338689	cg15320345	7.55933636300921e-07	SLAMF1_F24
338690	cg26232818	-9.81651018577195e-08	SLAMF1_F24
338691	cg00082472	5.58340550024155e-07	SLAMF1_F24
338692	cg20729130	1.22152709020296e-07	SLAMF1_F24
338693	cg13186527	-1.36066858971519e-07	SLAMF1_F24
338694	cg13711457	-2.7649400534984e-07	SLAMF1_F24
338695	cg10494917	6.28573007924461e-06	SLAMF1_F24
338696	cg04739306	-2.79854409464092e-07	SLAMF1_F24
338697	cg17165932	2.65870332942993e-07	SLAMF1_F24
338698	cg16002887	1.80718879028557e-06	SLAMF1_F24
338699	cg25680552	-3.80260394904289e-06	SLAMF1_F24
338700	cg24921808	-3.63493322229493e-07	SLAMF1_F24
338701	cg14011663	6.94750173301863e-07	SLAMF1_F24
338702	cg26947723	2.14264691507437e-08	SLAMF1_F24
338703	cg11126196	3.53396440760903e-06	SLAMF1_F24
338704	cg13102889	1.31974863393148e-07	SLAMF1_F24
338705	cg15860235	-1.78820815004704e-06	SLAMF1_F24
338706	cg20416280	1.96516819004124e-06	SLAMF1_F24
338707	cg13325233	1.8091339190911e-06	SLAMF1_F24
338708	cg20953563	-1.45713397237906e-06	SLAMF1_F24
338709	cg07446552	-1.31615888017389e-07	SLAMF1_F24
338710	cg04539636	-2.33622364483566e-07	SLAMF1_F24
338711	cg20400589	4.19986398632884e-06	SLAMF1_F24
338712	cg14878361	-5.03078990939252e-07	SLAMF1_F24
338713	cg24293614	6.7415205470398e-07	SLAMF1_F24
338714	cg04650328	-2.2779497487937e-06	SLAMF1_F24
338715	cg21035759	5.56641441404398e-07	SLAMF1_F24
338716	cg02789892	-6.46947912998821e-06	SLAMF1_F24
338717	cg08079294	-2.26244182350674e-06	SLAMF1_F24
338718	cg11705746	1.09506235131324e-06	SLAMF1_F24
338719	cg20952076	4.54842295118651e-06	SLAMF1_F24
338720	cg13083111	9.72483582448016e-08	SLAMF1_F24
338721	cg27461422	-2.25779506835033e-06	SLAMF1_F24
338722	cg14426312	-5.37544835242046e-07	SLAMF1_F24
338723	cg16983838	-1.70132207859192e-06	SLAMF1_F24
338724	cg24845675	2.9240503701253e-07	SLAMF1_F24
338725	cg19218679	-2.27789247670592e-06	SLAMF1_F24
338726	cg08775595	8.57384447213357e-06	SLAMF1_F24
338727	cg00108944	2.28578440316302e-07	SLAMF1_F24
338728	cg04599041	2.20651629025e-06	SLAMF1_F24
338729	cg24671229	6.154417740637e-06	SLAMF1_F24
338730	cg21788878	-8.85529083003698e-07	SLAMF1_F24
338731	cg26466258	-2.03167058658698e-06	SLAMF1_F24
338732	cg13405211	8.70177895099362e-07	SLAMF1_F24
338733	cg01723706	7.74609306183265e-06	SLAMF1_F24
338734	cg09928203	4.59186413020794e-08	SLAMF1_F24
338735	cg18368742	1.61934963104019e-06	SLAMF1_F24
338736	cg12169243	2.20320418884635e-06	SLAMF1_F24
338737	ch.11.110310046R	1.63240864263994e-06	SLAMF1_F24
338738	cg24997442	-1.45543896004957e-07	SLAMF1_F24
338739	cg20549165	-2.33278267346103e-07	SLAMF1_F24
338740	cg17649104	9.75491318122768e-07	SLAMF1_F24
338741	cg26192909	4.77711119543996e-07	SLAMF1_F24
338742	cg14352508	6.18701230127459e-06	SLAMF1_F24
338743	cg00705892	-3.77471568923918e-07	SLAMF1_F24
338744	cg25753841	-2.10884373242874e-07	SLAMF1_F24
338745	cg00951279	5.33271085806616e-06	SLAMF1_F24
338746	cg06128043	9.54546701822167e-07	SLAMF1_F24
338747	cg24544876	-7.14073145846159e-08	SLAMF1_F24
338748	cg00925037	1.38291060505478e-06	SLAMF1_F24
338749	cg12158546	-9.83897499449672e-07	SLAMF1_F24
338750	cg20793144	9.5406873667814e-06	SLAMF1_F24
338751	cg10489428	1.12984885745556e-06	SLAMF1_F24
338752	cg06720660	4.36730244455829e-06	SLAMF1_F24
338753	cg00251927	6.31095633242592e-06	SLAMF1_F24
338754	cg23361275	1.07818507806742e-06	SLAMF1_F24
338755	cg08313842	1.08835729618327e-06	SLAMF1_F24
338756	cg18706316	-8.68837261478338e-06	SLAMF1_F24
338757	cg19194448	4.03870036562837e-07	SLAMF1_F24
338758	cg03807330	-2.99032427339612e-06	SLAMF1_F24
338759	cg11088137	-5.90289686215839e-07	SLAMF1_F24
338760	cg20387870	6.34870408250132e-07	SLAMF1_F24
338761	cg26719230	2.44887113374387e-06	SLAMF1_F24
338762	cg15388975	-2.5869037031129e-06	SLAMF1_F24
338763	cg17754448	-3.91663715327906e-07	SLAMF1_F24
338764	cg16025584	-1.10548168916616e-07	SLAMF1_F24
338765	cg24776343	4.71508810585271e-07	SLAMF1_F24
338766	cg05183966	-6.72395126522341e-06	SLAMF1_F24
338767	cg01827501	1.31223857924109e-06	SLAMF1_F24
338768	cg19353873	-3.33379278738359e-06	SLAMF1_F24
338769	cg19513232	-3.62094805949223e-06	SLAMF1_F24
338770	cg05013420	3.91895473811168e-07	SLAMF1_F24
338771	cg13110823	1.37973241557475e-05	SLAMF1_F24
338772	cg00753287	3.76483608260667e-06	SLAMF1_F24
338773	cg21655915	2.69644586088053e-06	SLAMF1_F24
338774	cg03254067	9.7312590662444e-08	SLAMF1_F24
338775	cg10457440	-1.75795109344776e-06	SLAMF1_F24
338776	cg05376869	-8.51198843261312e-07	SLAMF1_F24
338777	cg02588886	3.08677906387911e-06	SLAMF1_F24
338778	cg16527909	1.3976152598036e-06	SLAMF1_F24
338779	cg02561820	-8.76587866650987e-06	SLAMF1_F24
338780	cg24131397	1.56102625965576e-06	SLAMF1_F24
338781	cg01908338	-1.43214976050124e-07	SLAMF1_F24
338782	cg08120676	9.9138425932349e-06	SLAMF1_F24
338783	cg08460548	1.73003600833884e-07	SLAMF1_F24
338784	cg12620743	-5.43458919927717e-07	SLAMF1_F24
338785	cg09248019	-6.17119522466525e-07	SLAMF1_F24
338786	cg12781547	1.44774438667257e-06	SLAMF1_F24
338787	cg22736956	-4.52171271631046e-08	SLAMF1_F24
338788	cg04653789	8.82432719881034e-08	SLAMF1_F24
338789	cg26079891	-1.30709813495987e-06	SLAMF1_F24
338790	cg20967329	-5.89933433776663e-07	SLAMF1_F24
338791	cg24989451	1.41585453241827e-06	SLAMF1_F24
338792	cg12097783	3.40682085047146e-06	SLAMF1_F24
338793	cg12850832	-3.0314525966795e-07	SLAMF1_F24
338794	cg00340953	-3.65694162045581e-06	SLAMF1_F24
338795	cg01028017	6.63440339542504e-06	SLAMF1_F24
338796	cg06800893	3.36873203255799e-07	SLAMF1_F24
338797	cg12510110	1.86317289271026e-06	SLAMF1_F24
338798	cg02725185	2.92145222997006e-07	SLAMF1_F24
338799	cg27111395	2.55083491215264e-06	SLAMF1_F24
338800	cg10890829	-4.94653002576893e-07	SLAMF1_F24
338801	cg08222153	8.11083818111061e-07	SLAMF1_F24
338802	cg11939913	-4.31192072489938e-08	SLAMF1_F24
338803	cg20691722	1.59629710917208e-07	SLAMF1_F24
338804	cg16674327	-1.56157054795883e-06	SLAMF1_F24
338805	cg01035107	-4.69353738999141e-07	SLAMF1_F24
338806	cg15193782	-8.43259964274577e-07	SLAMF1_F24
338807	cg19433021	-6.33658063907474e-06	SLAMF1_F24
338808	cg03548889	4.98592970207511e-06	SLAMF1_F24
338809	cg07261071	-2.92657980963965e-06	SLAMF1_F24
338810	cg03457281	-4.41361454405676e-06	SLAMF1_F24
338811	cg01112720	9.79334019573271e-07	SLAMF1_F24
338812	cg16719323	3.69323220375178e-06	SLAMF1_F24
338813	cg02254462	-1.92043768092385e-06	SLAMF1_F24
338814	cg00378694	2.3881389340042e-06	SLAMF1_F24
338815	cg23920442	5.08706222647917e-07	SLAMF1_F24
338816	cg07906263	8.18803865635085e-07	SLAMF1_F24
338817	cg15745910	4.48980402079928e-07	SLAMF1_F24
338818	cg25993216	9.06871700399618e-06	SLAMF1_F24
338819	cg25368591	9.21911004544317e-06	SLAMF1_F24
338820	cg00224202	-4.074318338834e-06	SLAMF1_F24
338821	cg02330121	2.14284530995563e-07	SLAMF1_F24
338822	cg13940715	9.34172690699913e-08	SLAMF1_F24
338823	cg14447077	-1.20661837251007e-07	SLAMF1_F24
338824	cg17850642	-8.73557430216966e-06	SLAMF1_F24
338825	cg04119880	-1.35585056864681e-07	SLAMF1_F24
338826	cg16688368	-3.47210089400245e-06	SLAMF1_F24
338827	cg03081068	-4.57473377481571e-06	SLAMF1_F24
338828	cg09624130	1.11772633764213e-06	SLAMF1_F24
338829	cg27123874	-6.49379420750786e-06	SLAMF1_F24
338830	cg10211139	2.80403514207367e-07	SLAMF1_F24
338831	cg05195452	-3.82345423619944e-06	SLAMF1_F24
338832	cg10419590	4.25784986559257e-08	SLAMF1_F24
338833	cg03328107	-4.54137021361758e-06	SLAMF1_F24
338834	cg26442630	-2.9868238568606e-06	SLAMF1_F24
338835	cg06436493	2.39528067129581e-06	SLAMF1_F24
338836	cg13603112	-6.25367357786307e-07	SLAMF1_F24
338837	cg06965195	4.40425040194871e-06	SLAMF1_F24
338838	cg04100532	-3.49362879937836e-07	SLAMF1_F24
338839	cg13282635	-2.3002450506056e-07	SLAMF1_F24
338840	cg22633247	3.67336364149307e-07	SLAMF1_F24
338841	cg16938614	-8.23491253757574e-08	SLAMF1_F24
338842	cg15331208	1.62406479874579e-06	SLAMF1_F24
338843	cg17599831	4.08550636916736e-07	SLAMF1_F24
338844	cg11183156	-1.56661751607371e-06	SLAMF1_F24
338845	cg01786959	-1.09220982798399e-05	SLAMF1_F24
338846	cg14424111	-1.24454561021623e-06	SLAMF1_F24
338847	cg03784793	5.4167178255252e-06	SLAMF1_F24
338848	cg18885387	-4.04134504657613e-08	SLAMF1_F24
338849	cg14457044	-2.45737888082122e-06	SLAMF1_F24
338850	cg25338356	3.80136986659305e-06	SLAMF1_F24
338851	cg16148454	1.45791171034384e-07	SLAMF1_F24
338852	cg23741719	9.37101595583051e-08	SLAMF1_F24
338853	cg04508114	4.53139219567342e-08	SLAMF1_F24
338854	cg22218444	-1.74688378612304e-06	SLAMF1_F24
338855	cg26860120	-3.8853694926754e-06	SLAMF1_F24
338856	cg15487748	-2.49303742160444e-06	SLAMF1_F24
338857	cg01838380	-7.65086676560423e-08	SLAMF1_F24
338858	cg07138452	-4.4015808556337e-06	SLAMF1_F24
338859	cg17293936	-9.08082138606401e-07	SLAMF1_F24
338860	cg24961445	-5.65372949580309e-07	SLAMF1_F24
338861	cg07913390	-3.23522303766407e-06	SLAMF1_F24
338862	cg11385008	-1.34451322016748e-07	SLAMF1_F24
338863	cg19098004	-2.70789353073953e-06	SLAMF1_F24
338864	cg08481125	-1.79484341258891e-06	SLAMF1_F24
338865	cg21254615	4.47572147424378e-06	SLAMF1_F24
338866	cg04975611	-1.84404427472378e-06	SLAMF1_F24
338867	cg09195319	-2.18777373656287e-08	SLAMF1_F24
338868	cg20286857	2.695904392771e-06	SLAMF1_F24
338869	cg07227647	-6.65585765177304e-06	SLAMF1_F24
338870	cg01966561	-4.68250141824704e-06	SLAMF1_F24
338871	cg13915501	2.38264063526733e-06	SLAMF1_F24
338872	cg08789539	2.14534312263281e-06	SLAMF1_F24
338873	cg19071666	-2.43572490404967e-06	SLAMF1_F24
338874	cg11716258	2.1617356276165e-06	SLAMF1_F24
338875	cg24072924	-2.19931115627062e-07	SLAMF1_F24
338876	cg16133827	-3.13505756560917e-06	SLAMF1_F24
338877	cg19775442	1.23063684426594e-06	SLAMF1_F24
338878	cg10501758	-7.84919036478142e-08	SLAMF1_F24
338879	cg10577346	-2.68386031375194e-07	SLAMF1_F24
338880	cg26569471	7.58061071161652e-06	SLAMF1_F24
338881	cg18312118	1.09628264271541e-06	SLAMF1_F24
338882	cg13198342	2.33919038934426e-06	SLAMF1_F24
338883	cg08320215	-2.99303437176565e-06	SLAMF1_F24
338884	cg27205609	-1.00786516752803e-05	SLAMF1_F24
338885	cg03945836	2.42348349086499e-06	SLAMF1_F24
338886	cg03154213	-2.36498789106825e-07	SLAMF1_F24
338887	cg23103406	5.68695809291719e-07	SLAMF1_F24
338888	cg06480736	-1.91405133171902e-07	SLAMF1_F24
338889	cg18610423	-8.06458970766953e-07	SLAMF1_F24
338890	cg26613648	2.86327085824423e-06	SLAMF1_F24
338891	cg07953890	4.16697456925307e-06	SLAMF1_F24
338892	cg20705772	3.83884485373875e-06	SLAMF1_F24
338893	cg09400966	1.69913724028584e-08	SLAMF1_F24
338894	cg24647015	3.79388814973719e-06	SLAMF1_F24
338895	cg11864882	5.25726873224596e-08	SLAMF1_F24
338896	cg09737584	-1.44639327066454e-07	SLAMF1_F24
338897	cg20665784	4.73462860742686e-07	SLAMF1_F24
338898	cg27563968	3.98935428599601e-06	SLAMF1_F24
338899	cg04563863	-7.17117032096467e-07	SLAMF1_F24
338900	cg20357185	2.83708486401986e-06	SLAMF1_F24
338901	cg15169719	1.91046263389804e-06	SLAMF1_F24
338902	cg23009007	6.41827966670378e-09	SLAMF1_F24
338903	cg01134987	2.44550308465319e-06	SLAMF1_F24
338904	cg22162597	2.77352004068911e-06	SLAMF1_F24
338905	cg00213281	5.72519266478981e-06	SLAMF1_F24
338906	cg20286236	3.69055274961235e-06	SLAMF1_F24
338907	cg07125228	-8.18815385192579e-06	SLAMF1_F24
338908	cg27288153	-6.40891928896421e-06	SLAMF1_F24
338909	cg02604967	9.11602068130805e-07	SLAMF1_F24
338910	cg08739755	4.09355393001439e-06	SLAMF1_F24
338911	cg03214008	2.32769812832226e-06	SLAMF1_F24
338912	cg16400469	-1.09798233528085e-07	SLAMF1_F24
338913	cg26261271	-3.17766048426794e-06	SLAMF1_F24
338914	cg05599536	3.42740602542059e-06	SLAMF1_F24
338915	cg01600222	2.96341197107281e-06	SLAMF1_F24
338916	cg03811545	8.68668392664675e-07	SLAMF1_F24
338917	cg23430545	4.24892048971015e-06	SLAMF1_F24
338918	cg20282237	-6.30201988821159e-07	SLAMF1_F24
338919	cg20235337	-6.42205203192155e-07	SLAMF1_F24
338920	cg10495012	-4.78455927502458e-07	SLAMF1_F24
338921	cg17666825	-1.35885476732005e-07	SLAMF1_F24
338922	cg08256030	4.63462587326762e-06	SLAMF1_F24
338923	cg05231367	1.34215815148479e-06	SLAMF1_F24
338924	cg10557763	-2.72279565703178e-06	SLAMF1_F24
338925	cg11943505	4.8489889631813e-06	SLAMF1_F24
338926	cg03896074	-5.28303345736631e-07	SLAMF1_F24
338927	cg01608352	-3.0469769183877e-06	SLAMF1_F24
338928	cg24685006	1.84113044617295e-07	SLAMF1_F24
338929	cg22151113	-9.85417686668376e-07	SLAMF1_F24
338930	cg19299952	6.8757753517585e-06	SLAMF1_F24
338931	cg21416237	-1.31782232919836e-06	SLAMF1_F24
338932	cg16117554	2.28260250372142e-06	SLAMF1_F24
338933	cg14412195	-4.0351750945951e-06	SLAMF1_F24
338934	cg19057309	-3.07220703380699e-06	SLAMF1_F24
338935	cg24791880	5.40301408643893e-07	SLAMF1_F24
338936	cg20801130	4.58922642033086e-09	SLAMF1_F24
338937	cg17185104	-3.78273977300245e-06	SLAMF1_F24
338938	cg13269174	1.5434596986959e-06	SLAMF1_F24
338939	cg14858786	-2.21365517088931e-06	SLAMF1_F24
338940	cg01014179	9.49389357058707e-08	SLAMF1_F24
338941	cg00429803	-3.51110933389269e-06	SLAMF1_F24
338942	cg14996807	1.43806441462219e-06	SLAMF1_F24
338943	cg10846775	5.15310481854791e-06	SLAMF1_F24
338944	cg22726407	-1.4207342826299e-06	SLAMF1_F24
338945	cg01428219	2.35495851466467e-06	SLAMF1_F24
338946	cg25046279	2.71590718643371e-06	SLAMF1_F24
338947	cg00303000	-3.63888746403136e-06	SLAMF1_F24
338948	cg18654870	-7.3058840487033e-07	SLAMF1_F24
338949	cg21813369	-3.4221663876577e-06	SLAMF1_F24
338950	cg00518122	-3.00531821928614e-06	SLAMF1_F24
338951	cg15937799	-1.88152262571545e-07	SLAMF1_F24
338952	cg22578843	-3.34054289435845e-07	SLAMF1_F24
338953	cg25894440	1.70981972518825e-06	SLAMF1_F24
338954	cg27354647	-5.97061554520684e-08	SLAMF1_F24
338955	cg06675455	-2.22013848804296e-06	SLAMF1_F24
338956	cg11879484	2.07808393914687e-06	SLAMF1_F24
338957	cg27173790	4.28488761588464e-06	SLAMF1_F24
338958	cg19422705	3.64232023346561e-07	SLAMF1_F24
338959	cg15616496	-4.92684351718923e-06	SLAMF1_F24
338960	cg23036426	1.00442766512437e-06	SLAMF1_F24
338961	cg07815521	-2.77093752056402e-07	SLAMF1_F24
338962	cg26641982	3.0061282754766e-06	SLAMF1_F24
338963	cg04343927	6.8509770013087e-06	SLAMF1_F24
338964	cg00912746	9.17871122294408e-06	SLAMF1_F24
338965	cg07466788	-8.4465362252014e-07	SLAMF1_F24
338966	cg00665029	-1.79515166690198e-06	SLAMF1_F24
338967	cg07841849	2.58228515847549e-06	SLAMF1_F24
338968	cg00113195	2.29865305094503e-07	SLAMF1_F24
338969	cg19407933	-3.05570210149791e-07	SLAMF1_F24
338970	cg22900229	-1.94281854463097e-06	SLAMF1_F24
338971	cg25210254	2.06916055372118e-07	SLAMF1_F24
338972	cg21983799	3.03662524049773e-08	SLAMF1_F24
338973	cg09899516	-3.19374013568535e-06	SLAMF1_F24
338974	cg13607835	1.4127852868301e-07	SLAMF1_F24
338975	cg00889129	-8.91057916585126e-06	SLAMF1_F24
338976	cg16918578	3.28573035679974e-06	SLAMF1_F24
338977	cg11104568	1.48176921747311e-06	SLAMF1_F24
338978	cg18449734	-2.24862185476554e-07	SLAMF1_F24
338979	cg00034019	6.53033106454449e-09	SLAMF1_F24
338980	cg23403916	-1.32138480888788e-06	SLAMF1_F24
338981	cg13747275	1.88751866684992e-07	SLAMF1_F24
338982	cg20299690	6.44114803356856e-06	SLAMF1_F24
338983	cg23911707	-3.55251545672674e-06	SLAMF1_F24
338984	cg22772386	4.17065328356525e-07	SLAMF1_F24
338985	cg08854979	-4.10931527832713e-06	SLAMF1_F24
338986	cg17172334	-2.15442096349359e-06	SLAMF1_F24
338987	cg22521118	-1.02355227200509e-06	SLAMF1_F24
338988	cg21233902	2.43469453703644e-06	SLAMF1_F24
338989	cg06140973	1.23493110365375e-06	SLAMF1_F24
338990	cg23946548	1.24406390369724e-06	SLAMF1_F24
338991	cg08185695	2.45893209580682e-06	SLAMF1_F24
338992	cg01231165	1.17287949326584e-07	SLAMF1_F24
338993	cg10903726	2.16913698565985e-07	SLAMF1_F24
338994	cg24385279	2.67816140604556e-07	SLAMF1_F24
338995	cg25199591	-1.87208902986851e-06	SLAMF1_F24
338996	cg12270421	-9.5686883536412e-07	SLAMF1_F24
338997	cg09449346	7.26104428195237e-07	SLAMF1_F24
338998	cg00632803	-7.02857986692877e-07	SLAMF1_F24
338999	cg14296062	-6.04411071593224e-06	SLAMF1_F24
339000	cg13660291	3.87890198375194e-06	SLAMF1_F24
339001	cg14787280	-2.53188169883674e-07	SLAMF1_F24
339002	cg03733263	-1.67065128119731e-06	SLAMF1_F24
339003	cg01008854	4.7675816413811e-07	SLAMF1_F24
339004	cg25156443	-3.66241067246346e-06	SLAMF1_F24
339005	cg10441379	1.95610922542158e-07	SLAMF1_F24
339006	cg23222057	-2.07806076445174e-06	SLAMF1_F24
339007	cg13684625	-5.03285236323627e-06	SLAMF1_F24
339008	cg03265058	-3.86425580359223e-06	SLAMF1_F24
339009	cg26942106	1.5959214227969e-06	SLAMF1_F24
339010	cg19236287	-2.57406200407941e-06	SLAMF1_F24
339011	cg23025752	-3.3264906813477e-06	SLAMF1_F24
339012	cg18225582	-1.9557297857818e-08	SLAMF1_F24
339013	cg22418083	-7.1385719510931e-07	SLAMF1_F24
339014	cg04401043	2.29451603856079e-06	SLAMF1_F24
339015	cg01166692	3.27075621870419e-06	SLAMF1_F24
339016	cg25500853	3.71843067884345e-06	SLAMF1_F24
339017	cg04894981	-3.82323239274522e-06	SLAMF1_F24
339018	cg04263118	-9.39349412309787e-08	SLAMF1_F24
339019	cg14392755	1.85751376642927e-06	SLAMF1_F24
339020	cg09802628	-4.56157076153912e-06	SLAMF1_F24
339021	cg16622517	-2.04243488310808e-06	SLAMF1_F24
339022	cg01628653	-3.49538237283371e-06	SLAMF1_F24
339023	cg02410245	-9.1941289357241e-06	SLAMF1_F24
339024	cg17327401	-5.80283590709483e-08	SLAMF1_F24
339025	cg26243751	3.01684352445167e-06	SLAMF1_F24
339026	cg06150940	-1.56742304482263e-07	SLAMF1_F24
339027	cg14013457	5.28942341356279e-06	SLAMF1_F24
339028	cg13131577	-2.48101599182769e-06	SLAMF1_F24
339029	cg03769664	-2.9374909918438e-06	SLAMF1_F24
339030	cg18237178	-1.21398479044376e-05	SLAMF1_F24
339031	cg12361076	2.07319793967829e-06	SLAMF1_F24
339032	cg12163490	1.60717042374689e-06	SLAMF1_F24
339033	cg01325958	-2.25791316070371e-06	SLAMF1_F24
339034	cg24503109	1.05533137670118e-06	SLAMF1_F24
339035	cg26008877	-9.51605632061231e-07	SLAMF1_F24
339036	cg25428297	2.48717694817014e-07	SLAMF1_F24
339037	cg10338668	2.15407860190454e-06	SLAMF1_F24
339038	cg14448765	-7.70423270687418e-06	SLAMF1_F24
339039	cg01822124	4.75619863040566e-08	SLAMF1_F24
339040	cg01472324	2.18787799882778e-06	SLAMF1_F24
339041	cg09387559	1.6652069824289e-05	SLAMF1_F24
339042	cg09535373	-1.89773937443335e-07	SLAMF1_F24
339043	cg13392793	9.46265068848137e-06	SLAMF1_F24
339044	cg14432454	-9.55490786157776e-07	SLAMF1_F24
339045	cg24169820	-5.03140754040737e-06	SLAMF1_F24
339046	cg19924948	-1.97208480268309e-06	SLAMF1_F24
339047	cg12298306	-1.08970866889992e-06	SLAMF1_F24
339048	cg17518909	-2.6809338201062e-08	SLAMF1_F24
339049	cg06397510	-2.41696343466089e-08	SLAMF1_F24
339050	cg18282935	-4.21580727047147e-06	SLAMF1_F24
339051	cg22465123	-3.86886430093551e-07	SLAMF1_F24
339052	cg01046287	-1.50287418337742e-07	SLAMF1_F24
339053	cg08990112	-6.69359372350917e-06	SLAMF1_F24
339054	cg15714021	6.37923361266007e-07	SLAMF1_F24
339055	cg14287868	2.22568735263299e-08	SLAMF1_F24
339056	cg25481888	3.08298202935271e-07	SLAMF1_F24
339057	cg10680180	3.04634975687653e-06	SLAMF1_F24
339058	cg12084392	1.83691116620465e-07	SLAMF1_F24
339059	cg18759209	2.08654603669942e-06	SLAMF1_F24
339060	cg23444077	1.80874232035773e-08	SLAMF1_F24
339061	cg16010427	2.2356629549596e-06	SLAMF1_F24
339062	cg05519377	-4.837452211025e-07	SLAMF1_F24
339063	cg15674193	-1.67734281802651e-07	SLAMF1_F24
339064	cg26752679	5.10329212842794e-06	SLAMF1_F24
339065	cg00956789	-7.78345399977239e-07	SLAMF1_F24
339066	cg09575151	-5.21330183174722e-06	SLAMF1_F24
339067	cg02728280	-6.94477996386373e-06	SLAMF1_F24
339068	cg22534599	-4.22024220595933e-08	SLAMF1_F24
339069	cg18167944	2.24991998147608e-06	SLAMF1_F24
339070	cg14029489	1.16186266629305e-06	SLAMF1_F24
339071	cg10556142	-2.35163340433886e-06	SLAMF1_F24
339072	cg15806989	1.53041336067184e-07	SLAMF1_F24
339073	cg16323245	-7.36217145920076e-07	SLAMF1_F24
339074	cg18896967	-8.4559618148428e-07	SLAMF1_F24
339075	cg05116777	-1.91962404079961e-07	SLAMF1_F24
339076	cg24261491	-4.67841769848077e-07	SLAMF1_F24
339077	cg22663604	4.62135425653071e-06	SLAMF1_F24
339078	cg17240496	1.82234737017206e-07	SLAMF1_F24
339079	cg04431313	-4.5000951672457e-05	SLAMF1_F24
339080	cg12535579	-2.91879566269627e-07	SLAMF1_F24
339081	cg15537487	3.39624451547645e-07	SLAMF1_F24
339082	cg20056949	5.52939028338321e-06	SLAMF1_F24
339083	cg02211735	2.55693048195499e-06	SLAMF1_F24
339084	cg13556949	-1.92254815290068e-06	SLAMF1_F24
339085	cg04415023	-5.80271092788585e-06	SLAMF1_F24
339086	cg22869224	2.81991954374184e-06	SLAMF1_F24
339087	cg16495328	-7.96713153844896e-07	SLAMF1_F24
339088	cg07802362	1.62930775543812e-06	SLAMF1_F24
339089	cg10090568	-2.40836378614492e-06	SLAMF1_F24
339090	cg06226150	9.49131167848788e-07	SLAMF1_F24
339091	cg10008733	7.31800251188468e-06	SLAMF1_F24
339092	cg19704388	-1.07119964839683e-05	SLAMF1_F24
339093	cg16318522	-3.40969403532481e-06	SLAMF1_F24
339094	cg19439071	-7.34358994236075e-06	SLAMF1_F24
339095	cg10719291	-1.57393614429771e-06	SLAMF1_F24
339096	cg05165782	5.62811707064023e-06	SLAMF1_F24
339097	cg03928311	2.35675921220663e-06	SLAMF1_F24
339098	cg07919246	3.14913843982312e-06	SLAMF1_F24
339099	cg15455772	1.7567982102809e-06	SLAMF1_F24
339100	cg25880593	-7.76917512616025e-08	SLAMF1_F24
339101	cg19716433	-5.01053736497246e-07	SLAMF1_F24
339102	cg04706471	1.84561656303334e-06	SLAMF1_F24
339103	cg07378986	-1.13223466702315e-07	SLAMF1_F24
339104	cg17501944	-3.73714393114584e-07	SLAMF1_F24
339105	cg01388223	-2.67631989062592e-08	SLAMF1_F24
339106	cg15840418	-2.58084766599791e-06	SLAMF1_F24
339107	cg07417209	-4.15679163106548e-07	SLAMF1_F24
339108	cg11527344	-6.31153030129197e-07	SLAMF1_F24
339109	cg17664772	2.38340095103872e-06	SLAMF1_F24
339110	cg05816398	3.05891229971785e-06	SLAMF1_F24
339111	cg06192155	1.09129031401113e-06	SLAMF1_F24
339112	cg23428738	2.5094570131195e-06	SLAMF1_F24
339113	cg11598948	9.04878807093102e-07	SLAMF1_F24
339114	cg01831672	5.10509237360937e-07	SLAMF1_F24
339115	cg19049015	-6.597816357824e-06	SLAMF1_F24
339116	cg22863590	4.36362879232339e-07	SLAMF1_F24
339117	cg01892202	3.80437666387939e-06	SLAMF1_F24
339118	cg05935476	2.06828170915379e-06	SLAMF1_F24
339119	cg10237419	2.38579242030318e-07	SLAMF1_F24
339120	cg15591363	4.38047085182462e-06	SLAMF1_F24
339121	cg20698127	-4.09737163690518e-06	SLAMF1_F24
339122	cg19393314	-9.71655555475875e-07	SLAMF1_F24
339123	cg27246931	-2.73527837019834e-06	SLAMF1_F24
339124	cg05400498	-3.546184341544e-06	SLAMF1_F24
339125	cg00306770	2.54229229310815e-06	SLAMF1_F24
339126	cg00628451	2.00700287545905e-06	SLAMF1_F24
339127	cg11065467	-7.69512769279109e-06	SLAMF1_F24
339128	cg24395890	-1.43489542063109e-07	SLAMF1_F24
339129	cg02783232	-6.53617331782743e-08	SLAMF1_F24
339130	cg00166343	-3.06838111939007e-06	SLAMF1_F24
339131	cg02921269	5.24931506432555e-08	SLAMF1_F24
339132	cg00994804	1.70244055317505e-05	SLAMF1_F24
339133	cg02236945	-2.34921223180413e-06	SLAMF1_F24
339134	cg17897518	-1.05906226256867e-06	SLAMF1_F24
339135	cg02890194	-8.21437093929466e-07	SLAMF1_F24
339136	cg05446446	-1.11905592398635e-07	SLAMF1_F24
339137	cg03080664	4.56223793231771e-06	SLAMF1_F24
339138	cg12430467	2.53530906077246e-06	SLAMF1_F24
339139	cg13541540	1.58107401099832e-06	SLAMF1_F24
339140	cg06875577	2.25763272203385e-06	SLAMF1_F24
339141	cg05765240	-5.78241280569343e-07	SLAMF1_F24
339142	cg24200445	-6.31211523002449e-08	SLAMF1_F24
339143	cg04424597	-1.23082402165557e-06	SLAMF1_F24
339144	cg12768018	2.22609130557096e-06	SLAMF1_F24
339145	cg25536136	1.83623194110381e-06	SLAMF1_F24
339146	cg22985151	-9.54276118436719e-07	SLAMF1_F24
339147	cg11413133	5.42035256714755e-06	SLAMF1_F24
339148	cg07318088	1.24008997800604e-06	SLAMF1_F24
339149	cg08560734	-1.45649988982615e-06	SLAMF1_F24
339150	cg04960602	3.05260377824523e-06	SLAMF1_F24
339151	cg14167430	8.80496673068383e-06	SLAMF1_F24
339152	cg12286468	-7.68373797360098e-08	SLAMF1_F24
339153	cg24533864	-4.02519464382213e-06	SLAMF1_F24
339154	cg05759948	-7.2999332105899e-06	SLAMF1_F24
339155	cg23942289	1.00464728688187e-06	SLAMF1_F24
339156	cg09908601	-3.43310026558396e-07	SLAMF1_F24
339157	cg12219462	-2.95132614394972e-06	SLAMF1_F24
339158	cg14198172	6.15966818972227e-08	SLAMF1_F24
339159	cg14628931	2.38674042194676e-06	SLAMF1_F24
339160	cg21548155	-1.36187120769971e-06	SLAMF1_F24
339161	cg27089978	2.00455258035369e-06	SLAMF1_F24
339162	cg16126957	-6.83883189239488e-07	SLAMF1_F24
339163	cg03423638	-6.58248389830949e-06	SLAMF1_F24
339164	cg06800565	3.07976017660009e-07	SLAMF1_F24
339165	cg03833046	-7.02607244955502e-08	SLAMF1_F24
339166	cg01570551	-1.56034596131137e-08	SLAMF1_F24
339167	cg27276555	-7.75917889577032e-07	SLAMF1_F24
339168	cg07928323	2.77267276873535e-06	SLAMF1_F24
339169	cg17401106	-7.67134542481394e-07	SLAMF1_F24
339170	cg24755459	7.61887439536216e-07	SLAMF1_F24
339171	cg08861127	-3.64109383323552e-07	SLAMF1_F24
339172	cg18239511	1.05555702569214e-05	SLAMF1_F24
339173	cg17387163	-1.27752460958584e-06	SLAMF1_F24
339174	cg20417856	8.90541958874451e-06	SLAMF1_F24
339175	cg13933835	-5.74167416845576e-07	SLAMF1_F24
339176	cg01930890	-1.3765106036506e-06	SLAMF1_F24
339177	cg08466269	1.97500480664204e-06	SLAMF1_F24
339178	cg07175580	-8.01641014049873e-06	SLAMF1_F24
339179	cg00639176	-2.60985543809604e-06	SLAMF1_F24
339180	cg22944307	-3.54187619701174e-07	SLAMF1_F24
339181	cg19677203	-9.79718662915366e-08	SLAMF1_F24
339182	cg16628135	1.07078826936085e-06	SLAMF1_F24
339183	cg20506071	3.28013204533858e-06	SLAMF1_F24
339184	cg06790862	5.15870197096393e-07	SLAMF1_F24
339185	cg01467397	-1.72921217343257e-06	SLAMF1_F24
339186	cg24008544	-8.66835916255205e-08	SLAMF1_F24
339187	cg11896587	1.19596510583248e-06	SLAMF1_F24
339188	cg10481602	-2.53626332429015e-06	SLAMF1_F24
339189	cg14304014	7.60116961583158e-07	SLAMF1_F24
339190	cg14060758	-4.08566916006606e-06	SLAMF1_F24
339191	cg16503011	-9.75373870067763e-07	SLAMF1_F24
339192	cg24196422	-8.64851721420396e-06	SLAMF1_F24
339193	cg20639400	1.15890553211961e-06	SLAMF1_F24
339194	cg25279395	5.93420607040667e-06	SLAMF1_F24
339195	cg18372367	1.64223152536928e-07	SLAMF1_F24
339196	cg07812093	3.43253590414674e-06	SLAMF1_F24
339197	cg22301080	6.14255268842067e-06	SLAMF1_F24
339198	cg09189752	-6.15005339452438e-08	SLAMF1_F24
339199	cg22048922	1.12976987024868e-06	SLAMF1_F24
339200	cg20494108	-7.96278832152743e-07	SLAMF1_F24
339201	cg19383399	2.57725393046296e-06	SLAMF1_F24
339202	cg04027449	2.6948653188462e-06	SLAMF1_F24
339203	cg00224222	3.17134832147643e-06	SLAMF1_F24
339204	cg02409053	-1.01112442411059e-06	SLAMF1_F24
339205	cg14115178	3.60428493755991e-06	SLAMF1_F24
339206	cg06934762	-5.52259524397709e-07	SLAMF1_F24
339207	cg02003624	-6.27160985587846e-07	SLAMF1_F24
339208	cg08541862	-2.84313550920277e-06	SLAMF1_F24
339209	cg08396863	5.37421160908634e-08	SLAMF1_F24
339210	cg12686605	2.39240014640916e-06	SLAMF1_F24
339211	cg04317263	-3.30755402566381e-06	SLAMF1_F24
339212	cg01109574	3.57449457926624e-06	SLAMF1_F24
339213	cg22024370	-1.07257214027608e-07	SLAMF1_F24
339214	cg20818457	6.41945945144635e-06	SLAMF1_F24
339215	cg14975184	-4.28129800894899e-07	SLAMF1_F24
339216	cg18347570	-7.17195002481269e-07	SLAMF1_F24
339217	cg21610815	-9.22433351082228e-07	SLAMF1_F24
339218	cg23777318	1.27695318170421e-06	SLAMF1_F24
339219	cg13604047	-1.50798821894401e-06	SLAMF1_F24
339220	cg04893786	-1.90586033733321e-07	SLAMF1_F24
339221	cg04148093	1.71997561992064e-06	SLAMF1_F24
339222	cg25546362	-1.25522971850723e-06	SLAMF1_F24
339223	cg16849860	1.32104639054644e-06	SLAMF1_F24
339224	cg23401212	-1.39238252679361e-08	SLAMF1_F24
339225	cg00422037	5.60139611527065e-06	SLAMF1_F24
339226	cg02701721	-1.21373655699445e-06	SLAMF1_F24
339227	cg13434626	-5.80272061799667e-06	SLAMF1_F24
339228	cg01104549	1.02876749711764e-06	SLAMF1_F24
339229	cg12337736	-4.5659341549446e-07	SLAMF1_F24
339230	cg21762374	-3.66253673250847e-07	SLAMF1_F24
339231	cg19228245	-5.61559042774729e-07	SLAMF1_F24
339232	cg20931281	4.11506986416945e-06	SLAMF1_F24
339233	cg01833024	-3.32724742386526e-06	SLAMF1_F24
339234	cg07651832	-2.16871257377235e-06	SLAMF1_F24
339235	cg02542348	-4.47042053387134e-06	SLAMF1_F24
339236	cg16201780	1.04834631972425e-06	SLAMF1_F24
339237	cg18877525	5.56373924141307e-06	SLAMF1_F24
339238	cg07049037	3.94794997300152e-06	SLAMF1_F24
339239	cg06766760	8.25011777509614e-06	SLAMF1_F24
339240	cg15254147	-2.75490137065565e-07	SLAMF1_F24
339241	cg02827029	1.04576414180986e-06	SLAMF1_F24
339242	cg18239337	-7.39830058293198e-07	SLAMF1_F24
339243	cg21016392	6.90163443848861e-06	SLAMF1_F24
339244	cg01708027	-2.5651190129628e-06	SLAMF1_F24
339245	cg24394667	-2.35934254393685e-06	SLAMF1_F24
339246	cg02826525	-4.10741422339718e-06	SLAMF1_F24
339247	cg03513979	7.0752206484412e-06	SLAMF1_F24
339248	cg09838287	-9.68430092471719e-08	SLAMF1_F24
339249	cg19045013	4.30724876589999e-07	SLAMF1_F24
339250	cg14571669	-8.74573018327438e-06	SLAMF1_F24
339251	cg11595993	-2.86048856368188e-06	SLAMF1_F24
339252	cg14574568	1.59287410040671e-06	SLAMF1_F24
339253	cg01096738	9.24318558260523e-07	SLAMF1_F24
339254	cg13750998	8.72948961184241e-07	SLAMF1_F24
339255	cg19092489	-6.46509485583774e-07	SLAMF1_F24
339256	cg17929770	3.41518385103074e-06	SLAMF1_F24
339257	cg14655249	4.24734300596406e-08	SLAMF1_F24
339258	cg04442017	7.48853658593388e-06	SLAMF1_F24
339259	cg11385616	5.64472940424871e-06	SLAMF1_F24
339260	cg11514839	-2.54522094093342e-06	SLAMF1_F24
339261	cg03524694	2.98783745228695e-06	SLAMF1_F24
339262	cg19160520	1.44469563496286e-06	SLAMF1_F24
339263	cg03916038	1.33433574304855e-07	SLAMF1_F24
339264	cg25295603	3.50633117494633e-06	SLAMF1_F24
339265	cg06005668	1.91173303906237e-06	SLAMF1_F24
339266	cg05922714	-2.99545364045468e-06	SLAMF1_F24
339267	cg05611722	1.69170639534895e-07	SLAMF1_F24
339268	cg07598082	1.73265912949637e-07	SLAMF1_F24
339269	ch.4.2595101F	-1.72732361716585e-07	SLAMF1_F24
339270	cg25577648	7.88234268611981e-06	SLAMF1_F24
339271	cg18886293	1.60132507068472e-06	SLAMF1_F24
339272	cg12371501	-9.18245862754372e-07	SLAMF1_F24
339273	cg21411962	1.95452052215583e-07	SLAMF1_F24
339274	cg25075459	1.67833283481179e-06	SLAMF1_F24
339275	cg08033478	3.39578257674777e-07	SLAMF1_F24
339276	cg23762548	8.06679085416386e-07	SLAMF1_F24
339277	cg00864293	2.14681142170629e-06	SLAMF1_F24
339278	cg15136687	3.28477405735343e-06	SLAMF1_F24
339279	cg18067644	-7.08213162983978e-06	SLAMF1_F24
339280	cg27083228	-2.51409407590561e-07	SLAMF1_F24
339281	cg11826708	-5.41719543680008e-07	SLAMF1_F24
339282	cg17756288	4.1037659821056e-07	SLAMF1_F24
339283	cg20927864	-1.33773811115014e-07	SLAMF1_F24
339284	cg06510234	-2.59754331131861e-06	SLAMF1_F24
339285	cg07711890	7.14913615368034e-07	SLAMF1_F24
339286	cg11398095	-1.23462001577677e-06	SLAMF1_F24
339287	cg24993015	-1.12651849432293e-08	SLAMF1_F24
339288	cg05343227	1.11674557386658e-05	SLAMF1_F24
339289	cg16275750	4.00171030707626e-06	SLAMF1_F24
339290	cg03666053	-5.31817456849593e-07	SLAMF1_F24
339291	cg03100807	-5.59998842272849e-07	SLAMF1_F24
339292	cg11213769	6.23133724254267e-07	SLAMF1_F24
339293	cg18303360	-1.00580437099332e-06	SLAMF1_F24
339294	cg15942601	1.04230544879086e-05	SLAMF1_F24
339295	cg14463876	-7.84447570247531e-06	SLAMF1_F24
339296	cg14997480	5.36285093060629e-06	SLAMF1_F24
339297	cg21708130	-7.95815212443809e-07	SLAMF1_F24
339298	cg13485320	-2.47664800807974e-07	SLAMF1_F24
339299	cg05056653	-4.42895704227588e-07	SLAMF1_F24
339300	cg21359254	-4.66884744200814e-08	SLAMF1_F24
339301	cg02117364	-6.15263658939971e-07	SLAMF1_F24
339302	cg23488685	-1.57616150080454e-07	SLAMF1_F24
339303	cg12764611	1.59521432621211e-06	SLAMF1_F24
339304	cg05001401	4.65423376318681e-06	SLAMF1_F24
339305	cg23616377	-7.48062034247732e-06	SLAMF1_F24
339306	cg11460282	3.51126599081076e-06	SLAMF1_F24
339307	cg03495851	1.35437306642812e-06	SLAMF1_F24
339308	cg02063835	-3.15429380112038e-06	SLAMF1_F24
339309	cg05294250	2.57172973156042e-09	SLAMF1_F24
339310	cg05280614	3.2354343207635e-06	SLAMF1_F24
339311	cg00522398	-1.13541810323111e-06	SLAMF1_F24
339312	cg25881344	-3.52312121428768e-07	SLAMF1_F24
339313	cg19684059	-7.87244574099216e-06	SLAMF1_F24
339314	cg06036295	9.60943692755366e-07	SLAMF1_F24
339315	cg17029007	7.13029805219053e-06	SLAMF1_F24
339316	cg15136913	2.90774211749899e-07	SLAMF1_F24
339317	cg02957086	1.29142943224461e-06	SLAMF1_F24
339318	cg14138540	-8.46019096980806e-08	SLAMF1_F24
339319	cg07715328	-8.52841448156386e-07	SLAMF1_F24
339320	cg05790522	7.48736245202496e-06	SLAMF1_F24
339321	cg25508472	-4.95974270254824e-08	SLAMF1_F24
339322	cg05469285	9.92602912033032e-07	SLAMF1_F24
339323	cg08952475	6.02744772014573e-07	SLAMF1_F24
339324	cg19878884	-1.18425153823267e-06	SLAMF1_F24
339325	cg09472821	-5.34861569409751e-06	SLAMF1_F24
339326	cg07016979	8.75411451426166e-08	SLAMF1_F24
339327	cg12184221	5.56250015887132e-06	SLAMF1_F24
339328	cg25836094	-7.79967488344268e-07	SLAMF1_F24
339329	cg17665936	3.43228805457039e-06	SLAMF1_F24
339330	cg10946669	3.2469916591702e-07	SLAMF1_F24
339331	cg09844357	-2.49944240968908e-07	SLAMF1_F24
339332	cg15444149	2.68719796239942e-06	SLAMF1_F24
339333	cg08213444	3.19440500299166e-08	SLAMF1_F24
339334	cg26385074	6.32915888257393e-07	SLAMF1_F24
339335	cg01750299	4.6454743793881e-07	SLAMF1_F24
339336	cg14388237	5.81337375359641e-07	SLAMF1_F24
339337	cg12036292	-2.27714065493605e-07	SLAMF1_F24
339338	cg23563542	1.64333647524722e-06	SLAMF1_F24
339339	cg05568234	3.05092081181087e-06	SLAMF1_F24
339340	cg14056849	1.18844729724941e-05	SLAMF1_F24
339341	cg14788224	-1.82555736387045e-06	SLAMF1_F24
339342	cg23130044	2.57957389404427e-05	SLAMF1_F24
339343	cg09414002	6.53223013835373e-07	SLAMF1_F24
339344	cg20128928	5.35931574853952e-06	SLAMF1_F24
339345	cg02344820	1.23795142934475e-07	SLAMF1_F24
339346	cg03472898	1.17804928661964e-06	SLAMF1_F24
339347	cg06535777	1.13572398849435e-06	SLAMF1_F24
339348	cg05868196	3.22376204466972e-06	SLAMF1_F24
339349	cg15402297	3.17917167785638e-06	SLAMF1_F24
339350	cg00946388	-2.35668382609557e-06	SLAMF1_F24
339351	cg14069070	-1.321671187319e-08	SLAMF1_F24
339352	cg02427112	-2.29919785279454e-06	SLAMF1_F24
339353	cg04606830	2.55570786705297e-06	SLAMF1_F24
339354	cg15197753	-7.68375870159269e-06	SLAMF1_F24
339355	cg09144094	8.54405100356874e-07	SLAMF1_F24
339356	cg13327838	2.13361874307188e-06	SLAMF1_F24
339357	cg10700135	1.95104529977881e-06	SLAMF1_F24
339358	cg24607977	5.58236326602463e-07	SLAMF1_F24
339359	cg18006328	-1.13065796678079e-06	SLAMF1_F24
339360	cg05307580	4.53913488855608e-07	SLAMF1_F24
339361	cg26827653	-2.48612650792786e-06	SLAMF1_F24
339362	cg02511156	-6.98747504157664e-08	SLAMF1_F24
339363	cg07318073	1.14223079313403e-07	SLAMF1_F24
339364	cg03335624	-5.25369853818553e-06	SLAMF1_F24
339365	cg14383200	-2.21021396061363e-07	SLAMF1_F24
339366	cg13309461	1.79033319576776e-06	SLAMF1_F24
339367	cg15445725	-1.4149459597952e-06	SLAMF1_F24
339368	cg19713585	3.48289644929361e-06	SLAMF1_F24
339369	cg04122553	-2.63867204301138e-07	SLAMF1_F24
339370	cg26771097	-4.79440234643218e-06	SLAMF1_F24
339371	cg10011249	4.30329170862018e-06	SLAMF1_F24
339372	cg16711792	1.64979410506015e-06	SLAMF1_F24
339373	cg20365074	1.5593499921678e-06	SLAMF1_F24
339374	cg11328270	-8.29319193110476e-07	SLAMF1_F24
339375	cg25005279	5.95366470020856e-06	SLAMF1_F24
339376	cg11438377	2.22813489403534e-06	SLAMF1_F24
339377	cg23914535	3.09900333021184e-06	SLAMF1_F24
339378	cg01613292	-1.07697366579984e-06	SLAMF1_F24
339379	cg21655403	-1.25712949725912e-06	SLAMF1_F24
339380	cg23295127	1.05820739753437e-06	SLAMF1_F24
339381	cg00023411	-2.60504162017536e-06	SLAMF1_F24
339382	cg07256006	1.27274125217535e-06	SLAMF1_F24
339383	cg18622493	-1.76002580743589e-06	SLAMF1_F24
339384	cg17606881	-1.90546714217835e-06	SLAMF1_F24
339385	cg10328471	1.85471420853181e-06	SLAMF1_F24
339386	cg01417615	8.04900634868006e-08	SLAMF1_F24
339387	cg21230266	-2.12059224007412e-06	SLAMF1_F24
339388	cg25271243	3.87903346805804e-06	SLAMF1_F24
339389	cg25998062	1.07967674742082e-06	SLAMF1_F24
339390	cg13673126	1.75076858914906e-05	SLAMF1_F24
339391	cg01021682	6.84142129961405e-07	SLAMF1_F24
339392	cg23009419	1.48317259958946e-06	SLAMF1_F24
339393	cg19972039	4.78476899667066e-06	SLAMF1_F24
339394	cg25043643	-5.35224871063341e-06	SLAMF1_F24
339395	cg09591190	3.12687549645779e-06	SLAMF1_F24
339396	cg13498024	-5.85212103160464e-06	SLAMF1_F24
339397	cg02213497	-1.20441119279364e-06	SLAMF1_F24
339398	cg07786776	2.37191781059788e-06	SLAMF1_F24
339399	cg27597459	2.82369453445204e-07	SLAMF1_F24
339400	cg07223206	-1.60384015734484e-05	SLAMF1_F24
339401	ch.7.1201720F	-1.66398904861782e-06	SLAMF1_F24
339402	cg11528392	7.84767376818957e-07	SLAMF1_F24
339403	cg00035847	-3.58713906198695e-06	SLAMF1_F24
339404	cg01506522	8.49692469848825e-06	SLAMF1_F24
339405	cg08332381	2.80520502532438e-05	SLAMF1_F24
339406	cg08696866	3.44928776115871e-08	SLAMF1_F24
339407	cg11299334	1.98815476099875e-06	SLAMF1_F24
339408	cg14196507	1.43272417509397e-06	SLAMF1_F24
339409	cg23362130	7.87264274198726e-06	SLAMF1_F24
339410	cg23395142	-1.07074126176464e-06	SLAMF1_F24
339411	cg26830038	4.53027870361669e-08	SLAMF1_F24
339412	cg06662685	9.35190565891796e-07	SLAMF1_F24
339413	cg23333125	-2.09775441136258e-06	SLAMF1_F24
339414	cg24121557	-2.20581772839969e-06	SLAMF1_F24
339415	cg11950415	-2.19882572993998e-06	SLAMF1_F24
339416	cg05718160	-5.73805739317219e-07	SLAMF1_F24
339417	cg22992266	-4.11680302820805e-06	SLAMF1_F24
339418	cg07469594	3.85671231695823e-08	SLAMF1_F24
339419	cg24334983	3.02592805747774e-07	SLAMF1_F24
339420	cg05801329	-1.42609989261303e-06	SLAMF1_F24
339421	cg13649488	-1.35793309457315e-07	SLAMF1_F24
339422	cg19322126	1.44801292854363e-06	SLAMF1_F24
339423	cg02680546	-3.59256482646583e-06	SLAMF1_F24
339424	cg11116910	3.18550786801297e-06	SLAMF1_F24
339425	cg15623687	5.68090354619123e-06	SLAMF1_F24
339426	cg10124413	-2.04204808153068e-07	SLAMF1_F24
339427	cg24899806	-6.87541298010228e-06	SLAMF1_F24
339428	cg04907181	-3.72337016087378e-06	SLAMF1_F24
339429	cg27426151	7.913260776353e-09	SLAMF1_F24
339430	cg13445593	4.33569943094554e-07	SLAMF1_F24
339431	cg07718716	1.22033171284697e-06	SLAMF1_F24
339432	cg06174144	5.45971997155423e-06	SLAMF1_F24
339433	cg16505056	-1.14406426483173e-07	SLAMF1_F24
339434	cg05737881	1.18672038275187e-07	SLAMF1_F24
339435	cg12421692	-1.53629370972925e-06	SLAMF1_F24
339436	cg03089589	-3.87473713471588e-06	SLAMF1_F24
339437	cg13281547	-9.76344737842113e-08	SLAMF1_F24
339438	cg13827596	-3.52081208051903e-06	SLAMF1_F24
339439	cg19837275	-7.19213572684679e-07	SLAMF1_F24
339440	cg17805624	2.27454320879389e-06	SLAMF1_F24
339441	cg03567106	-5.0534294817251e-07	SLAMF1_F24
339442	cg08287737	-6.75695090265364e-07	SLAMF1_F24
339443	cg05796781	3.26944380946509e-07	SLAMF1_F24
339444	cg17657260	-3.76112594364397e-06	SLAMF1_F24
339445	cg15703741	3.23966545832643e-06	SLAMF1_F24
339446	cg03595348	9.3926423817752e-06	SLAMF1_F24
339447	cg22532061	-6.14334205278953e-08	SLAMF1_F24
339448	cg06891424	-6.51466494363042e-06	SLAMF1_F24
339449	cg06368369	-1.08258630061845e-06	SLAMF1_F24
339450	cg07872499	4.54260428798407e-06	SLAMF1_F24
339451	cg10012530	-1.12217539923043e-06	SLAMF1_F24
339452	cg07766743	-4.17964880108162e-06	SLAMF1_F24
339453	cg06498255	-1.67324338048335e-06	SLAMF1_F24
339454	cg15993786	-3.56226007107242e-06	SLAMF1_F24
339455	cg10354542	-4.81428961514287e-07	SLAMF1_F24
339456	cg22605379	1.21094100181032e-06	SLAMF1_F24
339457	cg17125715	-1.10546885087142e-06	SLAMF1_F24
339458	cg03537163	-1.22463352504371e-06	SLAMF1_F24
339459	cg27131486	-8.44700697954044e-06	SLAMF1_F24
339460	cg25752384	2.92688232839437e-06	SLAMF1_F24
339461	cg03401477	-1.53772945282085e-06	SLAMF1_F24
339462	cg06660523	1.28877246377944e-07	SLAMF1_F24
339463	cg26113988	-4.54059554950513e-06	SLAMF1_F24
339464	cg27554551	-8.39384882951154e-07	SLAMF1_F24
339465	cg00388716	4.58328311850877e-07	SLAMF1_F24
339466	cg10019392	9.29938765772214e-07	SLAMF1_F24
339467	cg25369185	1.33494274964213e-06	SLAMF1_F24
339468	cg15516048	1.68828640767989e-07	SLAMF1_F24
339469	cg08415118	1.12147872500161e-06	SLAMF1_F24
339470	cg05563558	3.04993910050161e-07	SLAMF1_F24
339471	cg13904842	-2.67618575578149e-06	SLAMF1_F24
339472	cg05539786	-5.32009904018538e-06	SLAMF1_F24
339473	cg00806198	-6.78516609024528e-07	SLAMF1_F24
339474	cg03182029	8.59917739035265e-07	SLAMF1_F24
339475	cg04492909	8.88139387456914e-06	SLAMF1_F24
339476	cg17629014	7.6588832787845e-07	SLAMF1_F24
339477	cg19042785	-5.60530453942775e-06	SLAMF1_F24
339478	cg03260912	1.82204024567867e-08	SLAMF1_F24
339479	cg11851122	4.22273147681807e-06	SLAMF1_F24
339480	cg10629350	3.72397183333105e-06	SLAMF1_F24
339481	cg12034229	1.91645614583267e-07	SLAMF1_F24
339482	cg05729372	1.9128827990309e-06	SLAMF1_F24
339483	cg07448060	3.41035280578588e-06	SLAMF1_F24
339484	cg15700348	-3.40282246525305e-06	SLAMF1_F24
339485	cg19385624	-2.42347807680777e-07	SLAMF1_F24
339486	cg01450860	2.53030116193191e-06	SLAMF1_F24
339487	cg08002795	-1.03767756815055e-07	SLAMF1_F24
339488	cg27620670	4.87168330757945e-07	SLAMF1_F24
339489	cg22607903	-3.96600288927815e-07	SLAMF1_F24
339490	cg11490865	5.06321527276951e-07	SLAMF1_F24
339491	cg22376704	-6.20829509124133e-07	SLAMF1_F24
339492	cg17850539	7.44737833958807e-07	SLAMF1_F24
339493	cg11762760	1.15040006123855e-06	SLAMF1_F24
339494	cg05247650	-1.38038607799332e-06	SLAMF1_F24
339495	cg24695409	-3.92084243086438e-06	SLAMF1_F24
339496	cg02717770	-9.2795632461357e-07	SLAMF1_F24
339497	cg03477049	1.45081808063318e-06	SLAMF1_F24
339498	cg17378114	7.29749458302152e-07	SLAMF1_F24
339499	cg17604429	1.50630141738251e-06	SLAMF1_F24
339500	cg00095984	5.85709499078467e-06	SLAMF1_F24
339501	cg02711951	-1.65573583265865e-06	SLAMF1_F24
339502	cg19620758	-1.96204046440647e-07	SLAMF1_F24
339503	cg25075503	-3.05642671533638e-07	SLAMF1_F24
339504	cg06100056	5.03490124699165e-07	SLAMF1_F24
339505	cg03676602	9.1184494693355e-06	SLAMF1_F24
339506	cg15978967	4.83073529377984e-06	SLAMF1_F24
339507	cg27460524	-3.57132570533276e-06	SLAMF1_F24
339508	cg06642093	2.19423724952115e-08	SLAMF1_F24
339509	cg02629106	1.43072015374803e-06	SLAMF1_F24
339510	cg13099863	5.31452070658392e-07	SLAMF1_F24
339511	cg17792666	6.6104299581301e-07	SLAMF1_F24
339512	cg11155915	-3.94676145815923e-07	SLAMF1_F24
339513	cg01656470	2.66300839484471e-06	SLAMF1_F24
339514	cg26266046	1.03971078956423e-06	SLAMF1_F24
339515	cg26221139	9.69870530109621e-07	SLAMF1_F24
339516	cg08054711	6.14813513082774e-06	SLAMF1_F24
339517	cg12072197	4.35391392824613e-07	SLAMF1_F24
339518	cg18886739	4.43860834887107e-08	SLAMF1_F24
339519	cg18573244	-2.07311377370412e-06	SLAMF1_F24
339520	cg11128979	3.42451587018569e-06	SLAMF1_F24
339521	cg04207166	-1.4203691739499e-06	SLAMF1_F24
339522	cg25468683	4.9905526189149e-07	SLAMF1_F24
339523	cg06118351	9.81375216656697e-06	SLAMF1_F24
339524	cg26096338	-3.09341767500368e-07	SLAMF1_F24
339525	cg22695389	-2.00017661081055e-07	SLAMF1_F24
339526	cg21352943	-1.4906302487402e-07	SLAMF1_F24
339527	cg13629807	1.99206704812269e-06	SLAMF1_F24
339528	cg18350796	-2.66257403718648e-07	SLAMF1_F24
339529	cg23719543	3.45556476506149e-06	SLAMF1_F24
339530	cg05080615	-2.65585126698943e-06	SLAMF1_F24
339531	cg01858866	-6.73988105743084e-06	SLAMF1_F24
339532	cg04850017	-3.21601671619076e-06	SLAMF1_F24
339533	cg21999071	6.21282660025895e-06	SLAMF1_F24
339534	cg23639565	2.46733309393289e-06	SLAMF1_F24
339535	cg27134645	4.22865840156306e-06	SLAMF1_F24
339536	cg21304211	1.68102796169288e-07	SLAMF1_F24
339537	cg02292066	-8.98749105636524e-09	SLAMF1_F24
339538	cg09804108	-2.28542670893094e-07	SLAMF1_F24
339539	cg02750471	2.76162500840116e-06	SLAMF1_F24
339540	cg00517849	-8.21137124361749e-07	SLAMF1_F24
339541	cg11826073	2.91925507120761e-06	SLAMF1_F24
339542	cg15931823	-2.32920651329111e-07	SLAMF1_F24
339543	cg10302736	-4.80726395072845e-09	SLAMF1_F24
339544	cg06148480	1.01110943222855e-06	SLAMF1_F24
339545	cg01825797	-3.87563284063237e-07	SLAMF1_F24
339546	cg02878683	2.88088329538783e-06	SLAMF1_F24
339547	cg04365699	-8.54319331375769e-07	SLAMF1_F24
339548	cg02250900	3.8980883976164e-07	SLAMF1_F24
339549	cg17597911	-9.78521877629654e-07	SLAMF1_F24
339550	cg01277910	2.58862598186932e-07	SLAMF1_F24
339551	cg24111443	2.54384389005891e-06	SLAMF1_F24
339552	cg00225132	9.80623019920732e-08	SLAMF1_F24
339553	cg08113602	-2.7583137232581e-06	SLAMF1_F24
339554	cg00914990	5.23510764291562e-06	SLAMF1_F24
339555	cg05002402	-2.80466111425538e-06	SLAMF1_F24
339556	cg11808658	-3.89161023331042e-07	SLAMF1_F24
339557	cg19889307	-2.02042165452567e-07	SLAMF1_F24
339558	cg01302161	-3.04056112741455e-07	SLAMF1_F24
339559	cg16601670	2.25553732959346e-06	SLAMF1_F24
339560	cg22730657	-3.49637380190516e-06	SLAMF1_F24
339561	cg21864563	1.90751688982393e-06	SLAMF1_F24
339562	cg16349876	8.63376576707396e-07	SLAMF1_F24
339563	cg20293665	4.13924995898047e-06	SLAMF1_F24
339564	cg22253931	4.72635400366296e-07	SLAMF1_F24
339565	cg14007004	-5.19536046875782e-06	SLAMF1_F24
339566	cg00733150	-2.12423559877119e-06	SLAMF1_F24
339567	cg12845177	-4.30051995535535e-06	SLAMF1_F24
339568	cg06847253	-7.02214422090332e-06	SLAMF1_F24
339569	cg12408814	2.9158944108619e-06	SLAMF1_F24
339570	cg26557744	-1.21520091417028e-06	SLAMF1_F24
339571	cg00389577	-1.33424644137487e-06	SLAMF1_F24
339572	cg12241552	4.82973558094299e-06	SLAMF1_F24
339573	cg00144161	5.74175152211448e-07	SLAMF1_F24
339574	cg22371972	7.34282067906757e-07	SLAMF1_F24
339575	cg06748695	-9.15426580050158e-08	SLAMF1_F24
339576	cg21373064	-1.15607867563173e-07	SLAMF1_F24
339577	cg10878529	-1.67442495505751e-06	SLAMF1_F24
339578	cg13165154	6.03985810725056e-07	SLAMF1_F24
339579	cg13468781	1.29138088769392e-06	SLAMF1_F24
339580	cg23381697	2.96940820431143e-07	SLAMF1_F24
339581	cg25312594	-2.64501250944463e-07	SLAMF1_F24
339582	cg10734393	-1.05472176698469e-06	SLAMF1_F24
339583	cg19673640	-1.26285496390686e-06	SLAMF1_F24
339584	cg27429045	3.99473658553566e-07	SLAMF1_F24
339585	cg21593496	3.51488690344065e-06	SLAMF1_F24
339586	cg03094134	-1.45004304248363e-06	SLAMF1_F24
339587	cg04039667	-1.22612094232263e-07	SLAMF1_F24
339588	cg11617241	5.53942484644463e-07	SLAMF1_F24
339589	cg03562044	-2.59948604873783e-07	SLAMF1_F24
339590	cg03602698	-1.75019956041395e-06	SLAMF1_F24
339591	cg08668551	-9.66798622584735e-07	SLAMF1_F24
339592	cg25247558	-3.40779917862051e-06	SLAMF1_F24
339593	cg18124920	-4.70074451638016e-06	SLAMF1_F24
339594	cg01800538	-8.27399055546473e-07	SLAMF1_F24
339595	cg04257877	-1.93066737161961e-08	SLAMF1_F24
339596	cg09948946	4.21774973238206e-06	SLAMF1_F24
339597	cg07364608	-1.28666493130962e-07	SLAMF1_F24
339598	cg18489266	6.03862221104592e-07	SLAMF1_F24
339599	cg24008825	-2.62148471505014e-06	SLAMF1_F24
339600	cg13863631	-1.76421112540898e-07	SLAMF1_F24
339601	cg11555752	1.13724746718379e-06	SLAMF1_F24
339602	cg16592371	2.58852145902299e-06	SLAMF1_F24
339603	cg05338630	3.79749532792164e-08	SLAMF1_F24
339604	cg07596643	-5.71232494852207e-07	SLAMF1_F24
339605	cg16108121	-2.72755166084121e-07	SLAMF1_F24
339606	cg08971063	4.48224980748048e-07	SLAMF1_F24
339607	cg16598356	5.91444884844815e-07	SLAMF1_F24
339608	cg16940688	-2.45337514366263e-06	SLAMF1_F24
339609	cg09834822	1.04427181936756e-06	SLAMF1_F24
339610	cg20088005	-1.85898979054343e-07	SLAMF1_F24
339611	cg23590159	1.33585632114272e-06	SLAMF1_F24
339612	cg01381367	2.03049520464026e-07	SLAMF1_F24
339613	cg24481498	-6.15821201336875e-07	SLAMF1_F24
339614	cg15934090	-1.92546513937992e-06	SLAMF1_F24
339615	cg13681992	-1.95550482402008e-06	SLAMF1_F24
339616	cg02196580	3.81573304449815e-07	SLAMF1_F24
339617	cg14638948	-1.83022133932725e-06	SLAMF1_F24
339618	cg01468567	2.82399537586393e-07	SLAMF1_F24
339619	cg23078032	-2.55043211169122e-06	SLAMF1_F24
339620	cg07908984	-1.17695269490202e-06	SLAMF1_F24
339621	cg10483776	-6.4715362390899e-07	SLAMF1_F24
339622	cg06219821	-1.24330826288398e-07	SLAMF1_F24
339623	cg10937867	-5.3701199464408e-09	SLAMF1_F24
339624	cg01065960	-3.05958689349737e-06	SLAMF1_F24
339625	cg27008391	-6.93591695712633e-07	SLAMF1_F24
339626	cg22618487	6.65280837098222e-08	SLAMF1_F24
339627	cg27591117	4.67742146759387e-07	SLAMF1_F24
339628	cg17434453	-3.21675343192305e-06	SLAMF1_F24
339629	cg23737809	1.25442293793823e-06	SLAMF1_F24
339630	cg10674341	-2.12784088197868e-06	SLAMF1_F24
339631	cg21908796	-4.84498301236849e-07	SLAMF1_F24
339632	cg11081694	1.36161172306507e-06	SLAMF1_F24
339633	cg25469698	-3.61329246494136e-07	SLAMF1_F24
339634	cg15149615	-1.41520323685371e-06	SLAMF1_F24
339635	cg11318054	1.18122072467519e-07	SLAMF1_F24
339636	cg13917023	5.1921883740792e-07	SLAMF1_F24
339637	cg03556995	2.48655875688043e-07	SLAMF1_F24
339638	cg24574691	-4.06081280082327e-06	SLAMF1_F24
339639	cg06324192	-2.77529429292222e-06	SLAMF1_F24
339640	cg09187356	4.04908567624953e-07	SLAMF1_F24
339641	cg16928400	3.84950162567484e-07	SLAMF1_F24
339642	cg09978734	-3.66141112014872e-06	SLAMF1_F24
339643	cg10240356	2.13208386615213e-06	SLAMF1_F24
339644	cg27099023	-6.15418875377166e-08	SLAMF1_F24
339645	cg25077558	5.0951825318249e-06	SLAMF1_F24
339646	cg11355149	5.71268381320902e-07	SLAMF1_F24
339647	cg01422416	-1.03354298590538e-06	SLAMF1_F24
339648	cg17473624	3.59315211372357e-06	SLAMF1_F24
339649	cg16617996	7.56471685918758e-07	SLAMF1_F24
339650	cg13221285	-4.46947485309738e-06	SLAMF1_F24
339651	cg27311654	4.51066981121284e-07	SLAMF1_F24
339652	cg16438246	-7.20652692372401e-08	SLAMF1_F24
339653	cg21741708	1.09307533441951e-05	SLAMF1_F24
339654	cg17571970	-6.32091383504827e-06	SLAMF1_F24
339655	cg01314165	-4.59532754397336e-07	SLAMF1_F24
339656	cg10467977	7.74296410678469e-07	SLAMF1_F24
339657	cg08555162	-3.89994253968575e-06	SLAMF1_F24
339658	cg19560064	-1.50013651672391e-06	SLAMF1_F24
339659	cg06239191	-8.54436962175339e-06	SLAMF1_F24
339660	cg02860108	2.74521551942776e-06	SLAMF1_F24
339661	cg11199448	5.48824094861321e-06	SLAMF1_F24
339662	cg15611151	-5.67320780334277e-07	SLAMF1_F24
339663	cg20036915	3.11748322519693e-06	SLAMF1_F24
339664	cg16624210	7.02102287626166e-06	SLAMF1_F24
339665	cg13589942	4.77607788620837e-07	SLAMF1_F24
339666	cg00766929	2.79241477612813e-06	SLAMF1_F24
339667	cg01612787	8.88420503697444e-07	SLAMF1_F24
339668	cg27261837	2.39519250110109e-07	SLAMF1_F24
339669	cg13878641	-2.8023422232401e-07	SLAMF1_F24
339670	cg17823175	-1.72394000009236e-07	SLAMF1_F24
339671	cg10417386	-9.61887913501062e-06	SLAMF1_F24
339672	cg05853268	2.77956333279917e-06	SLAMF1_F24
339673	cg15714227	4.80961151724405e-06	SLAMF1_F24
339674	cg08861844	-1.93745328390168e-06	SLAMF1_F24
339675	cg11100309	2.33579045896117e-06	SLAMF1_F24
339676	cg18386544	9.30964999062371e-07	SLAMF1_F24
339677	cg04147642	-2.05336778908175e-06	SLAMF1_F24
339678	cg08073096	2.35943360454102e-06	SLAMF1_F24
339679	cg14232031	1.03561548767814e-05	SLAMF1_F24
339680	cg17702370	-2.44096177028156e-06	SLAMF1_F24
339681	cg26057283	-8.38324498466752e-07	SLAMF1_F24
339682	cg12187500	3.15316015448422e-06	SLAMF1_F24
339683	cg03664710	-4.10240480816897e-06	SLAMF1_F24
339684	cg22619549	-3.10674527068285e-07	SLAMF1_F24
339685	cg09301222	-1.84024387518949e-07	SLAMF1_F24
339686	cg07031680	-2.33210160314346e-07	SLAMF1_F24
339687	cg14631462	-1.31233151611608e-07	SLAMF1_F24
339688	cg26351547	5.49832268520236e-06	SLAMF1_F24
339689	cg21841235	-1.54929305214372e-06	SLAMF1_F24
339690	cg10069101	-3.91408134418843e-06	SLAMF1_F24
339691	cg26258116	-1.24402188769888e-07	SLAMF1_F24
339692	cg19048863	-1.46031898254076e-06	SLAMF1_F24
339693	cg18847904	2.92100576079397e-06	SLAMF1_F24
339694	cg19959591	1.49661432185266e-07	SLAMF1_F24
339695	cg02924619	-1.00686254877123e-07	SLAMF1_F24
339696	cg06302564	2.58877352176276e-06	SLAMF1_F24
339697	cg00463171	4.92281147662962e-08	SLAMF1_F24
339698	cg14921146	9.25090245303449e-07	SLAMF1_F24
339699	cg14154819	3.69698928978433e-07	SLAMF1_F24
339700	cg04820910	-9.20895312449566e-07	SLAMF1_F24
339701	cg27381584	1.66290861664303e-06	SLAMF1_F24
339702	cg19268947	1.62927458491412e-07	SLAMF1_F24
339703	cg13549362	3.44504066276417e-06	SLAMF1_F24
339704	cg21477184	1.48843318426384e-06	SLAMF1_F24
339705	cg01994994	2.84576860518826e-06	SLAMF1_F24
339706	cg13469834	-4.50784819786958e-07	SLAMF1_F24
339707	cg09315664	-1.38541277134149e-06	SLAMF1_F24
339708	cg25192207	-5.9456789023258e-07	SLAMF1_F24
339709	cg04308589	-3.84733070040246e-06	SLAMF1_F24
339710	cg14574726	4.73519850518345e-07	SLAMF1_F24
339711	cg03755945	4.26024273345808e-06	SLAMF1_F24
339712	cg17427002	1.975383319268e-06	SLAMF1_F24
339713	cg00734979	-9.50298744793727e-08	SLAMF1_F24
339714	cg25483907	4.2267622226046e-06	SLAMF1_F24
339715	cg11966432	-2.32112507233331e-06	SLAMF1_F24
339716	cg17829283	4.59059197185479e-07	SLAMF1_F24
339717	cg07469355	6.40254087324895e-06	SLAMF1_F24
339718	cg09965226	1.66977269615583e-08	SLAMF1_F24
339719	cg08859675	3.85382300727416e-06	SLAMF1_F24
339720	cg17161483	1.92453101068022e-06	SLAMF1_F24
339721	cg22035374	2.57212590673505e-06	SLAMF1_F24
339722	cg06783627	2.70996150595183e-06	SLAMF1_F24
339723	cg02833367	7.67259448143296e-07	SLAMF1_F24
339724	cg23233742	1.20892490997404e-06	SLAMF1_F24
339725	cg26159256	6.48302533150425e-06	SLAMF1_F24
339726	cg20028470	1.81955687635029e-06	SLAMF1_F24
339727	cg13740135	3.49110372181511e-07	SLAMF1_F24
339728	cg10062694	2.17429544481041e-06	SLAMF1_F24
339729	cg21519510	-3.08526437548579e-06	SLAMF1_F24
339730	cg10900641	3.52369698687527e-06	SLAMF1_F24
339731	cg09134747	-1.37581126351055e-07	SLAMF1_F24
339732	cg17924390	5.21014652982878e-06	SLAMF1_F24
339733	cg25717844	-9.33114977420518e-07	SLAMF1_F24
339734	cg02393603	4.51607293204177e-06	SLAMF1_F24
339735	cg01162438	2.80815094557721e-06	SLAMF1_F24
339736	cg03835940	1.1269155806102e-06	SLAMF1_F24
339737	cg05807722	3.31334995561954e-06	SLAMF1_F24
339738	cg12292808	-1.16170200525577e-07	SLAMF1_F24
339739	cg18295081	6.20244516379367e-06	SLAMF1_F24
339740	cg15410088	-4.1387542185936e-06	SLAMF1_F24
339741	cg04017479	3.82706835603093e-06	SLAMF1_F24
339742	cg01077731	2.87352537055256e-06	SLAMF1_F24
339743	cg19960165	2.00245849241395e-07	SLAMF1_F24
339744	cg07541160	-8.21465303256804e-06	SLAMF1_F24
339745	cg00648152	-2.80112778446016e-07	SLAMF1_F24
339746	cg04843051	2.31499374818081e-06	SLAMF1_F24
339747	cg00046041	-4.67480912887726e-08	SLAMF1_F24
339748	cg01441387	-1.211709737686e-06	SLAMF1_F24
339749	cg09926949	2.59027075274207e-07	SLAMF1_F24
339750	cg06631995	-7.04200054494189e-06	SLAMF1_F24
339751	cg03654466	-9.16168814391191e-08	SLAMF1_F24
339752	cg21108860	-1.8025998893668e-06	SLAMF1_F24
339753	cg12417668	-1.53275523888036e-06	SLAMF1_F24
339754	cg19178742	9.70386112589853e-06	SLAMF1_F24
339755	cg12496800	1.64560949602427e-06	SLAMF1_F24
339756	cg08479377	-2.86253076622108e-08	SLAMF1_F24
339757	cg06241101	-1.26442588043883e-06	SLAMF1_F24
339758	cg03103990	3.09630782885705e-07	SLAMF1_F24
339759	cg08373187	-3.09125792380145e-06	SLAMF1_F24
339760	cg10096426	6.29154402008237e-07	SLAMF1_F24
339761	cg07486221	-4.85436886300218e-07	SLAMF1_F24
339762	cg09834921	3.17740524434525e-06	SLAMF1_F24
339763	cg17369339	3.94947606368918e-07	SLAMF1_F24
339764	cg23589045	-2.32343347480937e-07	SLAMF1_F24
339765	cg23880703	-1.14835172279256e-06	SLAMF1_F24
339766	cg19090522	-9.52510306717996e-07	SLAMF1_F24
339767	cg19119716	-1.64027167800768e-06	SLAMF1_F24
339768	cg15962336	-4.11098563713768e-06	SLAMF1_F24
339769	cg14085247	3.29612077328284e-06	SLAMF1_F24
339770	cg18791099	-1.41520824361936e-06	SLAMF1_F24
339771	cg22744357	-4.28813666375678e-07	SLAMF1_F24
339772	cg17636033	1.59939161917477e-06	SLAMF1_F24
339773	cg13076171	2.45155820682666e-06	SLAMF1_F24
339774	cg10677372	4.69225368488706e-06	SLAMF1_F24
339775	cg12137864	-2.44160872629004e-06	SLAMF1_F24
339776	cg12489773	-7.43649866702545e-08	SLAMF1_F24
339777	cg24947286	2.14853741284361e-07	SLAMF1_F24
339778	cg25662463	2.40113327555643e-06	SLAMF1_F24
339779	cg26659645	5.25983776747308e-08	SLAMF1_F24
339780	cg00432837	6.42579494577022e-07	SLAMF1_F24
339781	cg24848429	-1.50796274459685e-06	SLAMF1_F24
339782	cg14275423	-3.45698911483037e-06	SLAMF1_F24
339783	cg11455642	3.28312841288481e-06	SLAMF1_F24
339784	cg23939236	3.9392776819426e-06	SLAMF1_F24
339785	cg08897844	2.97965026319601e-06	SLAMF1_F24
339786	cg21266559	1.26790535564061e-06	SLAMF1_F24
339787	cg24842540	9.82605331945512e-07	SLAMF1_F24
339788	cg04327759	-2.91785457739082e-06	SLAMF1_F24
339789	cg14786521	-1.59307685464339e-06	SLAMF1_F24
339790	cg12654856	1.39137166930234e-06	SLAMF1_F24
339791	cg14626785	6.49018909927303e-06	SLAMF1_F24
339792	cg26119877	-7.03290750496378e-06	SLAMF1_F24
339793	cg13948392	-2.40692348454387e-06	SLAMF1_F24
339794	cg18836626	2.83450127131494e-06	SLAMF1_F24
339795	cg22804000	1.03039855333498e-05	SLAMF1_F24
339796	cg02692827	-4.20507761333329e-07	SLAMF1_F24
339797	cg21809614	-1.29558399442436e-06	SLAMF1_F24
339798	cg08966208	-5.6225035248749e-07	SLAMF1_F24
339799	cg16558692	1.84928851268198e-06	SLAMF1_F24
339800	cg06678733	-5.92841162708599e-07	SLAMF1_F24
339801	cg05540993	3.43959164001791e-06	SLAMF1_F24
339802	cg14606694	3.51569882237312e-06	SLAMF1_F24
339803	cg07236190	-1.07212978960042e-05	SLAMF1_F24
339804	cg07089834	-5.94627126174745e-06	SLAMF1_F24
339805	cg22985736	3.50555033125044e-06	SLAMF1_F24
339806	cg24268236	-2.30139837746615e-07	SLAMF1_F24
339807	cg20776362	2.85368890267972e-06	SLAMF1_F24
339808	cg03819983	-4.04782592798699e-06	SLAMF1_F24
339809	cg20619991	2.65929307309966e-06	SLAMF1_F24
339810	cg27530799	-2.65551324792189e-07	SLAMF1_F24
339811	cg15483813	5.09642334734408e-06	SLAMF1_F24
339812	cg14040232	1.05165721689519e-06	SLAMF1_F24
339813	cg17360140	-2.86073934185997e-07	SLAMF1_F24
339814	cg07737891	2.61986072065788e-06	SLAMF1_F24
339815	cg22336141	4.19650350456196e-06	SLAMF1_F24
339816	cg27123817	-2.3748154546006e-07	SLAMF1_F24
339817	cg25275410	-3.96037606452049e-08	SLAMF1_F24
339818	cg01669606	1.16581136022445e-06	SLAMF1_F24
339819	cg05984569	6.0397157261705e-06	SLAMF1_F24
339820	cg14093189	-1.95306233004853e-06	SLAMF1_F24
339821	cg24598700	-5.35683524968259e-06	SLAMF1_F24
339822	cg11514705	1.15480032214412e-06	SLAMF1_F24
339823	cg12748703	-1.41461861901311e-07	SLAMF1_F24
339824	cg22547540	-4.75000201404738e-06	SLAMF1_F24
339825	cg00748827	-1.45033404752468e-06	SLAMF1_F24
339826	cg14841796	3.71565680722542e-06	SLAMF1_F24
339827	cg22395573	-1.40556386507259e-06	SLAMF1_F24
339828	cg08245096	-6.75408873221036e-07	SLAMF1_F24
339829	cg19597178	5.43467838564256e-06	SLAMF1_F24
339830	cg23822264	-2.1203549016062e-06	SLAMF1_F24
339831	cg22007739	5.00322640856136e-06	SLAMF1_F24
339832	cg15131722	-2.01705875442791e-08	SLAMF1_F24
339833	cg12969108	-7.11629288846479e-06	SLAMF1_F24
339834	cg25095951	-9.29175832341849e-07	SLAMF1_F24
339835	cg01339008	6.32594444185413e-06	SLAMF1_F24
339836	cg26937500	-1.9084045693349e-07	SLAMF1_F24
339837	cg05312516	-4.17962631028425e-06	SLAMF1_F24
339838	cg15969902	1.29019434700761e-06	SLAMF1_F24
339839	cg01731733	1.72560521514e-06	SLAMF1_F24
339840	cg15737319	5.07550693452607e-07	SLAMF1_F24
339841	cg08027286	-4.65126178584418e-07	SLAMF1_F24
339842	cg01668330	4.80603450111517e-06	SLAMF1_F24
339843	cg03832162	-1.06382525089083e-06	SLAMF1_F24
339844	cg10968415	1.2555901171883e-06	SLAMF1_F24
339845	cg09090017	-3.22938546145075e-06	SLAMF1_F24
339846	cg09520825	2.21436554544937e-06	SLAMF1_F24
339847	cg19575580	-4.07253560170545e-07	SLAMF1_F24
339848	cg25924990	-3.85242384532415e-06	SLAMF1_F24
339849	cg18541421	-1.7980925515159e-06	SLAMF1_F24
339850	cg05235540	6.49440545827508e-06	SLAMF1_F24
339851	cg01027929	5.11916491538776e-07	SLAMF1_F24
339852	cg21435957	1.28193724017712e-06	SLAMF1_F24
339853	cg19014481	5.69133774727232e-08	SLAMF1_F24
339854	cg25610826	1.6503768923051e-06	SLAMF1_F24
339855	cg21012737	7.30102861144123e-07	SLAMF1_F24
339856	cg07456815	-3.66910324612895e-06	SLAMF1_F24
339857	cg03552103	6.40174948233385e-06	SLAMF1_F24
339858	cg18791343	1.70922737535965e-06	SLAMF1_F24
339859	cg04996851	2.49615506703693e-06	SLAMF1_F24
339860	cg15313204	-4.59353609472144e-07	SLAMF1_F24
339861	cg02628895	-6.94130165188365e-06	SLAMF1_F24
339862	cg06467181	-1.49811317411755e-07	SLAMF1_F24
339863	cg25741578	5.88115928665243e-07	SLAMF1_F24
339864	cg26386740	1.06977790539312e-06	SLAMF1_F24
339865	cg20715218	-2.06443079890643e-06	SLAMF1_F24
339866	cg24188870	1.7666686443858e-06	SLAMF1_F24
339867	cg18322546	-7.10521441715684e-07	SLAMF1_F24
339868	cg14440947	-1.47666945545465e-07	SLAMF1_F24
339869	cg02832952	-1.18148801749814e-06	SLAMF1_F24
339870	cg01732463	2.61723089452975e-06	SLAMF1_F24
339871	cg16443716	-4.24037040635457e-06	SLAMF1_F24
339872	cg13142750	3.86254929538697e-06	SLAMF1_F24
339873	cg27661793	1.90122514844691e-07	SLAMF1_F24
339874	cg23489884	8.44581011789985e-07	SLAMF1_F24
339875	cg00797152	6.56658594966506e-06	SLAMF1_F24
339876	cg09970552	1.181496039987e-06	SLAMF1_F24
339877	cg27138204	9.04338467838699e-06	SLAMF1_F24
339878	cg25558969	5.91561352488439e-06	SLAMF1_F24
339879	cg01725658	-1.07663530061826e-07	SLAMF1_F24
339880	cg09489462	2.81181820826599e-07	SLAMF1_F24
339881	cg07051178	3.33469729975199e-06	SLAMF1_F24
339882	cg19254532	4.57502700967771e-07	SLAMF1_F24
339883	cg08788681	1.62382048431929e-07	SLAMF1_F24
339884	cg01971071	3.07073490205181e-07	SLAMF1_F24
339885	cg01659613	1.76799851992e-06	SLAMF1_F24
339886	cg00166667	-4.55166067008467e-06	SLAMF1_F24
339887	cg19663246	-1.40494487463949e-06	SLAMF1_F24
339888	cg12182433	2.13218060932391e-06	SLAMF1_F24
339889	cg02872583	3.35377210237089e-06	SLAMF1_F24
339890	cg10049334	2.12732606263395e-06	SLAMF1_F24
339891	cg24906527	3.96092346612736e-07	SLAMF1_F24
339892	cg27481866	1.13731408828902e-06	SLAMF1_F24
339893	cg00907604	3.87975312165549e-07	SLAMF1_F24
339894	cg06022940	1.03256252275095e-06	SLAMF1_F24
339895	cg03037114	2.6334939609631e-06	SLAMF1_F24
339896	cg18431983	-2.17032524270918e-06	SLAMF1_F24
339897	cg03713849	1.40699447746898e-06	SLAMF1_F24
339898	cg09321205	5.93858176230759e-07	SLAMF1_F24
339899	cg07303091	-4.4590765923034e-07	SLAMF1_F24
339900	cg04222358	4.77538322076947e-06	SLAMF1_F24
339901	cg14588606	-5.07956998827586e-06	SLAMF1_F24
339902	cg20681704	-9.59014880798764e-06	SLAMF1_F24
339903	cg15427448	4.70672218194183e-07	SLAMF1_F24
339904	cg05310071	1.64948050692654e-08	SLAMF1_F24
339905	cg05193383	-8.30656806337046e-07	SLAMF1_F24
339906	cg23221363	9.42110811182827e-06	SLAMF1_F24
339907	cg10029427	1.6658830289508e-06	SLAMF1_F24
339908	cg12963312	-1.24919322749627e-07	SLAMF1_F24
339909	cg06430220	-1.12628785654043e-06	SLAMF1_F24
339910	ch.2.170674427F	-8.21943179523607e-07	SLAMF1_F24
339911	cg26369269	1.10782652226628e-06	SLAMF1_F24
339912	cg11828163	5.40481251695707e-06	SLAMF1_F24
339913	cg22379574	-3.24933965811748e-09	SLAMF1_F24
339914	cg22032236	-1.23842021789043e-07	SLAMF1_F24
339915	cg02494999	7.68088289404879e-07	SLAMF1_F24
339916	cg24543434	-2.13329256020523e-06	SLAMF1_F24
339917	cg17967973	-3.63527143604541e-07	SLAMF1_F24
339918	cg06032540	1.54940124726952e-06	SLAMF1_F24
339919	cg08348173	2.9013249132904e-06	SLAMF1_F24
339920	cg11701069	7.83770692679671e-07	SLAMF1_F24
339921	cg17550582	-6.71380807113069e-07	SLAMF1_F24
339922	cg07896819	-1.44816193292808e-06	SLAMF1_F24
339923	cg22778734	8.88421608721529e-07	SLAMF1_F24
339924	cg08434594	-2.81512833396333e-07	SLAMF1_F24
339925	cg09761503	-2.86932442977515e-06	SLAMF1_F24
339926	cg27195719	1.02267828790831e-06	SLAMF1_F24
339927	cg16996242	-1.42810770438592e-06	SLAMF1_F24
339928	cg06147887	3.07049633918381e-06	SLAMF1_F24
339929	cg21829038	4.6052243173472e-05	SLAMF1_F24
339930	cg27435498	2.22511194445503e-06	SLAMF1_F24
339931	cg06421669	-3.257774823871e-06	SLAMF1_F24
339932	cg11666770	1.30706077432542e-05	SLAMF1_F24
339933	cg08804801	-7.3734625221331e-06	SLAMF1_F24
339934	cg27352514	1.28292636940438e-06	SLAMF1_F24
339935	cg15772786	3.28826722170349e-07	SLAMF1_F24
339936	cg20913491	2.63524419262857e-07	SLAMF1_F24
339937	cg18174530	-3.20822127119862e-06	SLAMF1_F24
339938	cg16188349	7.32034586790571e-07	SLAMF1_F24
339939	cg16498406	-1.39471193376466e-06	SLAMF1_F24
339940	cg26151839	3.39075713347744e-06	SLAMF1_F24
339941	cg03214640	-9.05244141632558e-06	SLAMF1_F24
339942	cg08558323	-2.17404437167965e-06	SLAMF1_F24
339943	cg21933561	4.29757466752174e-06	SLAMF1_F24
339944	cg11283152	3.05130160214789e-06	SLAMF1_F24
339945	cg25821367	1.65841176950008e-06	SLAMF1_F24
339946	cg12315311	-1.88296304156396e-05	SLAMF1_F24
339947	cg06952719	-5.42201238271868e-07	SLAMF1_F24
339948	cg08194458	-7.8331537187831e-07	SLAMF1_F24
339949	cg07930313	1.63839547676029e-06	SLAMF1_F24
339950	cg09656405	2.78401347187769e-07	SLAMF1_F24
339951	cg14063568	-4.2342699459021e-06	SLAMF1_F24
339952	cg12547415	-2.80806658937002e-07	SLAMF1_F24
339953	cg13862280	-1.42671823276419e-07	SLAMF1_F24
339954	cg01922426	-4.15414620039635e-07	SLAMF1_F24
339955	cg21718159	1.62201209696411e-06	SLAMF1_F24
339956	cg27032569	-4.2952034741572e-06	SLAMF1_F24
339957	cg02015233	-5.24635770350475e-07	SLAMF1_F24
339958	cg21452013	1.54718128327292e-06	SLAMF1_F24
339959	cg09559373	-7.4565735574421e-06	SLAMF1_F24
339960	cg01021245	-3.66220985365393e-06	SLAMF1_F24
339961	cg10038901	-2.03395158063169e-07	SLAMF1_F24
339962	cg15337646	4.36774021703159e-06	SLAMF1_F24
339963	cg07969475	-9.39451612921234e-06	SLAMF1_F24
339964	cg05176918	8.25922539288475e-07	SLAMF1_F24
339965	cg20873039	-2.59088597663597e-07	SLAMF1_F24
339966	cg07393546	-4.16003491742042e-06	SLAMF1_F24
339967	cg18891926	-6.77619401326901e-07	SLAMF1_F24
339968	cg19693191	2.13240505949548e-06	SLAMF1_F24
339969	cg21610602	7.06860604575457e-06	SLAMF1_F24
339970	cg20642011	1.4840904716341e-06	SLAMF1_F24
339971	cg27161899	1.95190937404239e-06	SLAMF1_F24
339972	cg19896705	6.49689911359084e-06	SLAMF1_F24
339973	cg17415382	-1.54407575015563e-06	SLAMF1_F24
339974	cg21613656	-2.12946577156822e-06	SLAMF1_F24
339975	cg17462107	1.82871779502664e-07	SLAMF1_F24
339976	cg06005309	-1.5414283565473e-07	SLAMF1_F24
339977	cg26134703	1.65951250952559e-06	SLAMF1_F24
339978	cg06078747	-3.01992276540936e-06	SLAMF1_F24
339979	cg19212779	3.89448904380297e-06	SLAMF1_F24
339980	cg10165952	9.04212247022752e-07	SLAMF1_F24
339981	cg09915769	-5.74695666159859e-07	SLAMF1_F24
339982	cg18629999	2.52778924702715e-06	SLAMF1_F24
339983	cg02414559	6.9197587773758e-07	SLAMF1_F24
339984	cg11705804	-2.95411426521475e-06	SLAMF1_F24
339985	cg00863099	-3.32477331742557e-07	SLAMF1_F24
339986	cg23406740	4.33679467704182e-07	SLAMF1_F24
339987	cg10678270	-2.19136638634285e-06	SLAMF1_F24
339988	cg25423280	-3.38391734783104e-07	SLAMF1_F24
339989	cg04148233	-5.34421402989548e-06	SLAMF1_F24
339990	cg26352795	-4.73429022681503e-06	SLAMF1_F24
339991	cg02959659	-5.80236195457268e-07	SLAMF1_F24
339992	cg13938075	9.31758402086407e-06	SLAMF1_F24
339993	cg22086245	-8.54611632269064e-07	SLAMF1_F24
339994	cg04111109	-9.05795865012866e-07	SLAMF1_F24
339995	cg10921624	4.62102603401812e-06	SLAMF1_F24
339996	cg16744664	-6.24186819941214e-06	SLAMF1_F24
339997	cg24831264	7.62498253045331e-09	SLAMF1_F24
339998	cg04154276	1.73584775687428e-07	SLAMF1_F24
339999	cg19552380	1.64736611887305e-07	SLAMF1_F24
340000	cg08900977	-2.81640837533844e-08	SLAMF1_F24
340001	cg08932350	-4.21996606928429e-07	SLAMF1_F24
340002	cg27410123	6.91505050093724e-08	SLAMF1_F24
340003	cg06017699	6.1067773472825e-06	SLAMF1_F24
340004	cg11196529	-3.28964924440538e-06	SLAMF1_F24
340005	cg12518665	-5.93953786172527e-07	SLAMF1_F24
340006	cg24918608	2.2191613738658e-07	SLAMF1_F24
340007	cg04367531	1.12050427348848e-06	SLAMF1_F24
340008	cg23113698	1.89684855053353e-06	SLAMF1_F24
340009	cg14250997	-6.97908596620802e-08	SLAMF1_F24
340010	cg04704856	-7.22615289936903e-06	SLAMF1_F24
340011	cg16581347	6.55860355799346e-06	SLAMF1_F24
340012	cg05013129	9.03783669207086e-08	SLAMF1_F24
340013	cg14907788	-1.65310786068235e-06	SLAMF1_F24
340014	cg02669544	-1.50373642865598e-06	SLAMF1_F24
340015	cg18822785	1.86085476658365e-06	SLAMF1_F24
340016	cg21025113	-1.40837458224678e-06	SLAMF1_F24
340017	cg03307717	1.37493914997707e-06	SLAMF1_F24
340018	cg27408431	3.88994201257698e-06	SLAMF1_F24
340019	cg16245467	-4.06886483265914e-06	SLAMF1_F24
340020	cg13083129	-4.32394197290006e-06	SLAMF1_F24
340021	cg06339542	-8.897529572275e-08	SLAMF1_F24
340022	cg17192520	-3.13626771620325e-06	SLAMF1_F24
340023	cg10749822	7.26994665250757e-06	SLAMF1_F24
340024	cg22710094	1.39337800076728e-06	SLAMF1_F24
340025	cg16893861	-4.82799861526946e-06	SLAMF1_F24
340026	cg22230662	-1.58821803269529e-07	SLAMF1_F24
340027	cg14597534	1.93919879333417e-07	SLAMF1_F24
340028	cg26703997	-1.7355785050448e-06	SLAMF1_F24
340029	cg12063490	1.21500127162723e-05	SLAMF1_F24
340030	cg16531618	-9.96892918051014e-06	SLAMF1_F24
340031	cg14339214	1.66767821576398e-07	SLAMF1_F24
340032	cg13802679	-1.72683362759193e-06	SLAMF1_F24
340033	cg00697784	-5.55151501348627e-06	SLAMF1_F24
340034	cg10739399	-3.62577460137619e-07	SLAMF1_F24
340035	cg12194745	2.23226373775773e-06	SLAMF1_F24
340036	cg11000427	-6.79949178313616e-07	SLAMF1_F24
340037	cg27457427	-3.75046407920355e-07	SLAMF1_F24
340038	cg14327235	-6.53983506225329e-07	SLAMF1_F24
340039	cg22760390	4.32477486300389e-06	SLAMF1_F24
340040	cg21898052	-2.34446748920206e-07	SLAMF1_F24
340041	cg25225517	-1.85441460863461e-07	SLAMF1_F24
340042	cg07866121	-9.04353329071525e-06	SLAMF1_F24
340043	cg01001744	-1.45529924351463e-07	SLAMF1_F24
340044	cg18737506	5.83483181320049e-08	SLAMF1_F24
340045	cg17297065	3.36993050817704e-06	SLAMF1_F24
340046	cg17684006	-1.94795758065202e-08	SLAMF1_F24
340047	cg13832604	8.0208709779452e-06	SLAMF1_F24
340048	cg00280984	-1.11793242126336e-06	SLAMF1_F24
340049	cg10258395	2.79985190447844e-06	SLAMF1_F24
340050	cg12531208	8.82578963896454e-08	SLAMF1_F24
340051	cg04653988	4.06957479089732e-06	SLAMF1_F24
340052	cg14503204	-7.34831802119164e-06	SLAMF1_F24
340053	cg13417544	2.56540773506972e-06	SLAMF1_F24
340054	cg08695504	8.40849587514951e-07	SLAMF1_F24
340055	cg02532996	1.44238544262711e-06	SLAMF1_F24
340056	cg00471012	1.30149796276623e-06	SLAMF1_F24
340057	cg04425997	6.3309730861767e-07	SLAMF1_F24
340058	cg04592785	-1.77290527260231e-07	SLAMF1_F24
340059	cg21795384	-2.03863818544122e-06	SLAMF1_F24
340060	cg26534460	-1.04870136646976e-07	SLAMF1_F24
340061	cg03726532	-9.85215798000051e-07	SLAMF1_F24
340062	cg16932552	-6.82701079498679e-07	SLAMF1_F24
340063	cg15225534	-4.65957283256908e-06	SLAMF1_F24
340064	cg22715841	1.28427845339982e-06	SLAMF1_F24
340065	cg13757506	-3.74711048539514e-06	SLAMF1_F24
340066	cg23645091	-1.28087048983365e-06	SLAMF1_F24
340067	cg22413205	-3.59974704795609e-07	SLAMF1_F24
340068	cg09634744	1.1846381898775e-07	SLAMF1_F24
340069	cg18308408	2.27622158188086e-06	SLAMF1_F24
340070	cg18786324	1.44230611481064e-06	SLAMF1_F24
340071	cg15473745	1.54356354650761e-06	SLAMF1_F24
340072	cg11893281	-5.41387518835367e-06	SLAMF1_F24
340073	cg06956784	-8.75406514596664e-06	SLAMF1_F24
340074	cg24523160	2.61504958323748e-06	SLAMF1_F24
340075	cg00794641	1.81009631669381e-06	SLAMF1_F24
340076	cg27493151	-2.03020123237686e-07	SLAMF1_F24
340077	cg13778709	6.70225355456383e-06	SLAMF1_F24
340078	cg25387779	-2.42320014792733e-06	SLAMF1_F24
340079	cg26831148	-1.18972409014725e-06	SLAMF1_F24
340080	cg07081054	-2.91060263166833e-06	SLAMF1_F24
340081	cg02332936	8.48896856532712e-06	SLAMF1_F24
340082	cg01190164	-1.11534261502751e-06	SLAMF1_F24
340083	cg17084937	-3.56601351445012e-06	SLAMF1_F24
340084	cg01995064	1.69467477600567e-06	SLAMF1_F24
340085	cg14209784	2.36203410466343e-07	SLAMF1_F24
340086	cg21042749	5.91139343235899e-07	SLAMF1_F24
340087	cg12431401	7.96642044511405e-07	SLAMF1_F24
340088	cg11998420	-3.3991618838401e-06	SLAMF1_F24
340089	cg18923006	-4.65626843521822e-06	SLAMF1_F24
340090	cg19173440	-1.06973113702309e-07	SLAMF1_F24
340091	cg21428379	6.39475044060978e-06	SLAMF1_F24
340092	cg03615381	6.70225133671125e-06	SLAMF1_F24
340093	cg16262257	2.5240118988039e-06	SLAMF1_F24
340094	cg00778920	2.74720770821874e-07	SLAMF1_F24
340095	cg07779423	-2.0619822927049e-06	SLAMF1_F24
340096	cg01609688	5.94719431250553e-06	SLAMF1_F24
340097	cg16861964	1.42797917395183e-06	SLAMF1_F24
340098	cg26840045	-5.04907925549244e-06	SLAMF1_F24
340099	cg05587113	-2.62086528748556e-06	SLAMF1_F24
340100	cg04467798	-1.22742086655507e-06	SLAMF1_F24
340101	cg20406267	-3.83530779822792e-06	SLAMF1_F24
340102	cg15763776	3.9327975321166e-06	SLAMF1_F24
340103	cg00675871	-6.50716889204652e-07	SLAMF1_F24
340104	cg26100034	3.35196452001127e-06	SLAMF1_F24
340105	cg17087899	-2.87473233372248e-06	SLAMF1_F24
340106	cg04783896	-5.36267587366117e-07	SLAMF1_F24
340107	cg19775071	5.21883168909596e-06	SLAMF1_F24
340108	cg20686428	-2.42258965718552e-06	SLAMF1_F24
340109	cg11640684	9.50668391711949e-07	SLAMF1_F24
340110	cg03038061	3.48679399700671e-06	SLAMF1_F24
340111	cg19951818	-1.24655694308825e-06	SLAMF1_F24
340112	cg03637874	-9.19445772794619e-06	SLAMF1_F24
340113	cg23120900	3.41460541860043e-06	SLAMF1_F24
340114	cg02742069	-1.13062708246937e-06	SLAMF1_F24
340115	cg26904179	-1.07102025856116e-06	SLAMF1_F24
340116	cg24965497	3.39201831275495e-07	SLAMF1_F24
340117	cg13317480	2.41735803913812e-06	SLAMF1_F24
340118	cg08181646	-2.14901737809943e-07	SLAMF1_F24
340119	cg08246210	2.26015305782887e-06	SLAMF1_F24
340120	cg12395823	-5.77515367466616e-06	SLAMF1_F24
340121	cg18686333	-4.84672762888696e-06	SLAMF1_F24
340122	cg00383136	3.66632785648585e-06	SLAMF1_F24
340123	cg09690648	8.22791893585499e-07	SLAMF1_F24
340124	cg09066879	-6.63692904369273e-06	SLAMF1_F24
340125	cg04466912	-7.10857305274486e-07	SLAMF1_F24
340126	cg01425666	-9.67650864455609e-07	SLAMF1_F24
340127	cg16003274	1.04574983562275e-07	SLAMF1_F24
340128	cg00476882	8.8811484769177e-07	SLAMF1_F24
340129	cg10187029	-5.81701399219993e-07	SLAMF1_F24
340130	cg12052613	1.75626157000182e-06	SLAMF1_F24
340131	cg07080147	2.02572332610141e-06	SLAMF1_F24
340132	cg12363496	-3.15129744768198e-06	SLAMF1_F24
340133	cg24058979	1.68242172047599e-06	SLAMF1_F24
340134	cg15440120	1.15085430142589e-06	SLAMF1_F24
340135	cg27570984	1.29916180478995e-06	SLAMF1_F24
340136	cg22379668	-2.23917770880692e-06	SLAMF1_F24
340137	cg25412130	1.27169443953227e-06	SLAMF1_F24
340138	cg00308438	-2.96411397427222e-06	SLAMF1_F24
340139	cg11116776	5.68325548067693e-07	SLAMF1_F24
340140	cg26457421	-7.14540271494244e-07	SLAMF1_F24
340141	cg15617155	-5.35735199577925e-07	SLAMF1_F24
340142	cg15398430	3.70647622244944e-07	SLAMF1_F24
340143	cg16484912	-6.43337889110933e-06	SLAMF1_F24
340144	cg17592534	5.43333845163432e-06	SLAMF1_F24
340145	cg10093558	1.88356337555715e-06	SLAMF1_F24
340146	cg12090177	1.59044236711408e-06	SLAMF1_F24
340147	cg05862393	1.91934150266403e-06	SLAMF1_F24
340148	cg19279346	3.7905832174265e-06	SLAMF1_F24
340149	cg11088307	-3.43499701132652e-06	SLAMF1_F24
340150	cg16664429	-5.23600459958037e-07	SLAMF1_F24
340151	cg25137403	2.72441853901155e-07	SLAMF1_F24
340152	cg05054531	1.05067779053312e-05	SLAMF1_F24
340153	cg06106810	1.41798813497501e-07	SLAMF1_F24
340154	cg04688889	-2.87568411629513e-06	SLAMF1_F24
340155	cg08952007	6.48944734546438e-08	SLAMF1_F24
340156	cg12454873	-7.63888755242115e-06	SLAMF1_F24
340157	cg09535952	2.96882592074634e-06	SLAMF1_F24
340158	cg02182754	1.3576923476402e-06	SLAMF1_F24
340159	cg11592491	-1.40813098689847e-07	SLAMF1_F24
340160	cg00215432	1.32148404556922e-06	SLAMF1_F24
340161	cg14279898	-5.05494657085984e-06	SLAMF1_F24
340162	cg09653571	2.99036451292641e-07	SLAMF1_F24
340163	cg23148621	4.9366961339589e-07	SLAMF1_F24
340164	cg11632866	1.33008405681211e-06	SLAMF1_F24
340165	cg00425710	6.57154834085449e-06	SLAMF1_F24
340166	cg22683624	7.0033869281062e-07	SLAMF1_F24
340167	cg16711185	-5.99558596327324e-07	SLAMF1_F24
340168	cg06259125	3.98689671533186e-06	SLAMF1_F24
340169	cg23469512	9.32683612728802e-07	SLAMF1_F24
340170	cg07241747	2.2318842443703e-06	SLAMF1_F24
340171	cg06740109	2.47627968721285e-06	SLAMF1_F24
340172	cg18543270	-3.12795655080544e-08	SLAMF1_F24
340173	cg11730231	-2.7930318567908e-07	SLAMF1_F24
340174	cg16628040	2.11626404774714e-06	SLAMF1_F24
340175	cg16961647	-1.88595701685342e-07	SLAMF1_F24
340176	cg16001418	-2.39175761417217e-06	SLAMF1_F24
340177	cg20284218	-1.10069069996394e-06	SLAMF1_F24
340178	cg10657965	1.81885913791678e-06	SLAMF1_F24
340179	cg13358083	3.83865052872252e-06	SLAMF1_F24
340180	cg08132132	2.8339424178977e-06	SLAMF1_F24
340181	cg16431088	-6.69704291038703e-07	SLAMF1_F24
340182	cg03705879	-3.81603246503673e-06	SLAMF1_F24
340183	cg12458434	3.54809902673208e-06	SLAMF1_F24
340184	cg07065666	4.65290353102888e-07	SLAMF1_F24
340185	cg04103687	-5.89607319674461e-07	SLAMF1_F24
340186	cg17013151	2.31381389082779e-06	SLAMF1_F24
340187	cg06656344	-1.06195119786519e-07	SLAMF1_F24
340188	cg09344351	3.13307221454667e-06	SLAMF1_F24
340189	cg00523540	2.78859483162726e-06	SLAMF1_F24
340190	cg23662032	5.12856904648894e-07	SLAMF1_F24
340191	cg14505065	7.13075043061716e-07	SLAMF1_F24
340192	cg05072085	7.31459550873491e-07	SLAMF1_F24
340193	cg23581539	2.60285609197507e-06	SLAMF1_F24
340194	cg18450626	-2.53965879011473e-06	SLAMF1_F24
340195	cg17052045	6.24131534703683e-06	SLAMF1_F24
340196	cg01110155	-1.51490842113624e-06	SLAMF1_F24
340197	cg15684652	1.66733869890113e-06	SLAMF1_F24
340198	cg20845680	4.48037248255955e-06	SLAMF1_F24
340199	cg20842882	-5.51804796184382e-06	SLAMF1_F24
340200	cg22476251	-6.55815787896305e-07	SLAMF1_F24
340201	cg27044148	-5.23042364451026e-07	SLAMF1_F24
340202	cg19393118	2.20630928205608e-06	SLAMF1_F24
340203	cg16182346	2.44561454185095e-06	SLAMF1_F24
340204	cg23601766	1.3829104103886e-06	SLAMF1_F24
340205	cg11227621	-9.71567089457989e-08	SLAMF1_F24
340206	cg09537620	7.18684427485039e-08	SLAMF1_F24
340207	cg27624753	2.75575424433421e-06	SLAMF1_F24
340208	cg25158459	-6.01631425732563e-06	SLAMF1_F24
340209	cg22004774	4.18577696765174e-06	SLAMF1_F24
340210	cg17011453	2.75122107619519e-06	SLAMF1_F24
340211	cg24055302	9.49899347385946e-08	SLAMF1_F24
340212	cg19155932	2.45447909925483e-06	SLAMF1_F24
340213	cg09617845	5.59757735867459e-07	SLAMF1_F24
340214	cg06125633	3.50447617337662e-06	SLAMF1_F24
340215	cg00206271	-2.59764690414607e-06	SLAMF1_F24
340216	cg06942404	2.01241684037347e-06	SLAMF1_F24
340217	cg15785902	1.29032439954243e-06	SLAMF1_F24
340218	cg23832029	5.16280671823476e-07	SLAMF1_F24
340219	cg19910327	-1.84575335282439e-07	SLAMF1_F24
340220	cg24277586	3.49136506218082e-06	SLAMF1_F24
340221	cg11096640	1.29415296180531e-06	SLAMF1_F24
340222	cg15902329	3.3895651662086e-06	SLAMF1_F24
340223	cg12200575	-2.19704079028905e-06	SLAMF1_F24
340224	cg10003909	3.81825700683942e-07	SLAMF1_F24
340225	cg24968692	5.23898276118322e-06	SLAMF1_F24
340226	cg14311008	1.78054551291888e-06	SLAMF1_F24
340227	cg02634072	2.41128834140088e-06	SLAMF1_F24
340228	cg06280150	-6.11881410245756e-06	SLAMF1_F24
340229	cg18493027	1.11282548609174e-07	SLAMF1_F24
340230	cg08013227	1.34851498279842e-06	SLAMF1_F24
340231	cg26351679	1.43702925898688e-06	SLAMF1_F24
340232	cg22170222	-1.65872378649376e-07	SLAMF1_F24
340233	cg07935444	-2.5222198795151e-06	SLAMF1_F24
340234	cg18233942	6.6264511579881e-09	SLAMF1_F24
340235	cg05655616	1.3964657138494e-07	SLAMF1_F24
340236	cg05852395	-2.66808497798662e-06	SLAMF1_F24
340237	cg02764429	-5.20813848107854e-06	SLAMF1_F24
340238	cg16562959	-1.12486787743724e-08	SLAMF1_F24
340239	cg26545918	-2.51235466637475e-06	SLAMF1_F24
340240	cg06125456	-1.36536676687946e-07	SLAMF1_F24
340241	cg17212019	3.15049293047794e-06	SLAMF1_F24
340242	cg05962092	6.40762012808622e-06	SLAMF1_F24
340243	cg27194676	6.51051502200927e-07	SLAMF1_F24
340244	cg22163463	-6.49038316610926e-07	SLAMF1_F24
340245	cg21596290	5.66073785441046e-07	SLAMF1_F24
340246	cg04926766	-6.39355959852963e-06	SLAMF1_F24
340247	cg08067561	1.33325885143348e-06	SLAMF1_F24
340248	cg01883662	-4.0375235945373e-06	SLAMF1_F24
340249	cg24443885	6.30865265809194e-08	SLAMF1_F24
340250	cg01095004	-3.36562570752034e-06	SLAMF1_F24
340251	cg06359825	-2.39660268545397e-06	SLAMF1_F24
340252	cg23845993	-7.42012771506866e-06	SLAMF1_F24
340253	cg10465824	2.58123214938962e-06	SLAMF1_F24
340254	cg25708397	-2.61875584009724e-06	SLAMF1_F24
340255	cg27072665	1.52861920653041e-06	SLAMF1_F24
340256	cg12745933	4.92754083173535e-06	SLAMF1_F24
340257	cg01366085	1.74017643213438e-07	SLAMF1_F24
340258	cg08569350	-2.33161704563882e-06	SLAMF1_F24
340259	cg08059759	8.36932627719225e-07	SLAMF1_F24
340260	cg14198420	9.86965398104906e-08	SLAMF1_F24
340261	cg08051334	1.90878146624631e-06	SLAMF1_F24
340262	cg27290618	1.02109915755895e-06	SLAMF1_F24
340263	cg03190439	-2.7165301304974e-06	SLAMF1_F24
340264	ch.8.115235097F	-3.7578412555051e-07	SLAMF1_F24
340265	cg06542802	6.5447770551469e-06	SLAMF1_F24
340266	cg19877499	1.12008810922829e-06	SLAMF1_F24
340267	cg04379563	2.98068551198824e-08	SLAMF1_F24
340268	cg14422096	-2.67628043543931e-06	SLAMF1_F24
340269	cg06895759	1.92175903731586e-06	SLAMF1_F24
340270	cg20674248	6.9918326385171e-07	SLAMF1_F24
340271	cg07243647	3.35276317095077e-06	SLAMF1_F24
340272	cg16617366	4.50981633264906e-06	SLAMF1_F24
340273	cg11417565	9.85591261596842e-07	SLAMF1_F24
340274	cg01748414	6.66633907564541e-07	SLAMF1_F24
340275	cg02538009	5.70689621453987e-06	SLAMF1_F24
340276	cg23768282	-2.55670489455847e-06	SLAMF1_F24
340277	cg22565987	-3.20814970781094e-06	SLAMF1_F24
340278	cg21229536	-1.44042066453841e-06	SLAMF1_F24
340279	cg08901103	-1.29583990293364e-05	SLAMF1_F24
340280	cg16656041	-1.28170249761578e-06	SLAMF1_F24
340281	cg20921712	-6.9044602448481e-06	SLAMF1_F24
340282	cg27621984	1.66664354982765e-06	SLAMF1_F24
340283	cg04875118	-6.73904980986598e-09	SLAMF1_F24
340284	cg22600832	-2.79078888430124e-06	SLAMF1_F24
340285	cg18255764	-6.12898890640157e-07	SLAMF1_F24
340286	cg09888145	-6.27683673748868e-07	SLAMF1_F24
340287	cg11998703	1.22517941510771e-06	SLAMF1_F24
340288	cg26525950	3.3513152643322e-07	SLAMF1_F24
340289	cg09992216	-6.44484955461361e-06	SLAMF1_F24
340290	cg12645616	3.25549496966215e-07	SLAMF1_F24
340291	cg11238669	-3.00727727813317e-06	SLAMF1_F24
340292	cg08007990	6.93178588837192e-07	SLAMF1_F24
340293	cg05349828	-4.77799316912447e-06	SLAMF1_F24
340294	cg03904607	-1.2846693477733e-06	SLAMF1_F24
340295	cg07554011	2.77115481835286e-06	SLAMF1_F24
340296	cg17609054	9.61304974549238e-08	SLAMF1_F24
340297	cg04725095	1.42286508998894e-06	SLAMF1_F24
340298	cg11463779	-2.60423394972615e-06	SLAMF1_F24
340299	cg15020580	-4.80463989058502e-06	SLAMF1_F24
340300	cg15495717	6.54524341418267e-06	SLAMF1_F24
340301	cg13010220	1.43771994186637e-06	SLAMF1_F24
340302	cg12080715	-1.5097325386058e-07	SLAMF1_F24
340303	cg01191286	3.27687928350649e-06	SLAMF1_F24
340304	cg20334079	-4.94374745911002e-06	SLAMF1_F24
340305	cg08492090	1.09304174971667e-06	SLAMF1_F24
340306	cg12546562	-1.6016486160746e-07	SLAMF1_F24
340307	cg18488855	2.62346259849437e-07	SLAMF1_F24
340308	cg01606596	9.03794271567013e-07	SLAMF1_F24
340309	cg08424491	9.46447659057677e-06	SLAMF1_F24
340310	cg15193179	-3.00645461041158e-06	SLAMF1_F24
340311	cg07725829	-1.21138192662846e-06	SLAMF1_F24
340312	cg23697136	3.75015423393111e-06	SLAMF1_F24
340313	cg21531654	9.94532727429063e-07	SLAMF1_F24
340314	cg10574834	-7.47275194462488e-06	SLAMF1_F24
340315	cg03739737	6.97169666004921e-06	SLAMF1_F24
340316	cg09475276	2.27045568781439e-07	SLAMF1_F24
340317	cg02921382	-5.47570148958128e-06	SLAMF1_F24
340318	cg11450094	-3.79802024704954e-07	SLAMF1_F24
340319	cg04292728	-1.35115255150521e-06	SLAMF1_F24
340320	cg02164627	-5.02851464569047e-06	SLAMF1_F24
340321	cg12934558	4.13885636529112e-06	SLAMF1_F24
340322	cg26983731	6.04707427267913e-06	SLAMF1_F24
340323	cg20260127	4.0707737641493e-06	SLAMF1_F24
340324	cg01845788	7.05553629833183e-06	SLAMF1_F24
340325	cg05888171	2.50423346241387e-06	SLAMF1_F24
340326	cg04338635	-1.02242769608052e-06	SLAMF1_F24
340327	cg01757806	2.45169262248985e-06	SLAMF1_F24
340328	cg08171125	-1.51141334470564e-06	SLAMF1_F24
340329	cg24193797	1.04370343655922e-06	SLAMF1_F24
340330	cg07919901	-3.54888490477887e-07	SLAMF1_F24
340331	cg12528229	7.97164888212626e-06	SLAMF1_F24
340332	cg27325397	2.94922084735889e-06	SLAMF1_F24
340333	cg23875854	3.46743406491304e-06	SLAMF1_F24
340334	cg14759154	2.9058478417671e-06	SLAMF1_F24
340335	cg18948221	-1.36162392782839e-06	SLAMF1_F24
340336	cg20627585	1.8076715267526e-06	SLAMF1_F24
340337	cg01355282	-2.29159533809734e-06	SLAMF1_F24
340338	cg19728396	1.71809413819441e-06	SLAMF1_F24
340339	cg11649145	1.58807780238585e-07	SLAMF1_F24
340340	cg10016674	-1.80902600425219e-06	SLAMF1_F24
340341	cg06021734	2.75711910566039e-07	SLAMF1_F24
340342	cg07657357	-4.65265755100499e-06	SLAMF1_F24
340343	cg23231312	3.43201485118027e-06	SLAMF1_F24
340344	cg08317933	-1.5662218463122e-05	SLAMF1_F24
340345	cg07020324	-5.90288986529873e-07	SLAMF1_F24
340346	cg01298870	6.30325421716284e-09	SLAMF1_F24
340347	cg08504942	2.42514673603606e-06	SLAMF1_F24
340348	cg09177106	5.65148695511529e-07	SLAMF1_F24
340349	cg21625829	-2.6549697823358e-07	SLAMF1_F24
340350	cg05252940	-1.3190128179853e-07	SLAMF1_F24
340351	cg01904304	2.30489686240844e-06	SLAMF1_F24
340352	cg07982651	1.04034583190493e-06	SLAMF1_F24
340353	cg00302245	8.54955705305417e-07	SLAMF1_F24
340354	cg22312628	9.5230794443999e-07	SLAMF1_F24
340355	cg00662647	5.12671440452993e-07	SLAMF1_F24
340356	cg06369493	-2.82928346390684e-06	SLAMF1_F24
340357	cg02763957	8.43753483710653e-07	SLAMF1_F24
340358	cg14451828	2.5989192927399e-06	SLAMF1_F24
340359	cg23904047	-2.95214161333431e-08	SLAMF1_F24
340360	cg10867870	2.07654732098125e-07	SLAMF1_F24
340361	cg10743517	3.23550533286918e-07	SLAMF1_F24
340362	cg07713031	-2.49722950335305e-07	SLAMF1_F24
340363	cg09488621	7.61128751414722e-07	SLAMF1_F24
340364	cg21467203	-1.17191154416084e-06	SLAMF1_F24
340365	cg09013696	3.92007030640874e-06	SLAMF1_F24
340366	cg16712789	-1.22303480625646e-06	SLAMF1_F24
340367	cg19439837	1.58336288318462e-06	SLAMF1_F24
340368	cg17363943	2.70546090923288e-06	SLAMF1_F24
340369	cg16807687	2.68806603833805e-06	SLAMF1_F24
340370	cg03960811	8.94810957252701e-07	SLAMF1_F24
340371	cg02532884	-2.80404612631939e-08	SLAMF1_F24
340372	cg16134755	3.05630829311303e-06	SLAMF1_F24
340373	cg03961551	-1.33747811700158e-06	SLAMF1_F24
340374	cg05199346	3.40922153700534e-08	SLAMF1_F24
340375	cg00693790	-1.447454430169e-05	SLAMF1_F24
340376	cg06939793	5.12659719122032e-06	SLAMF1_F24
340377	cg03834116	5.25621424914854e-06	SLAMF1_F24
340378	cg20754867	7.96247660863302e-07	SLAMF1_F24
340379	cg00977253	-5.29499070156767e-06	SLAMF1_F24
340380	cg11916186	-4.21651298776993e-07	SLAMF1_F24
340381	cg14433428	-6.59219549259302e-06	SLAMF1_F24
340382	cg07390685	-3.77255401857674e-07	SLAMF1_F24
340383	cg22717014	-7.54458810013041e-07	SLAMF1_F24
340384	cg02343446	-1.14982467976673e-06	SLAMF1_F24
340385	cg02596486	-7.07676709231791e-06	SLAMF1_F24
340386	cg04591319	-2.14469069531163e-06	SLAMF1_F24
340387	cg27542828	5.66692361284664e-06	SLAMF1_F24
340388	cg27661021	1.21426827004007e-07	SLAMF1_F24
340389	cg25587200	6.19644007921071e-07	SLAMF1_F24
340390	cg18064400	3.45744146327292e-07	SLAMF1_F24
340391	cg10332567	3.78920028200741e-06	SLAMF1_F24
340392	cg13582001	1.87764375858468e-06	SLAMF1_F24
340393	cg17684858	3.45995043626621e-06	SLAMF1_F24
340394	cg16726256	-4.76338058469632e-06	SLAMF1_F24
340395	cg07352438	-7.6764282830794e-07	SLAMF1_F24
340396	cg07424746	-1.78163912211841e-06	SLAMF1_F24
340397	cg15629076	3.04572079648093e-07	SLAMF1_F24
340398	cg21733973	2.7308676276795e-07	SLAMF1_F24
340399	cg11677411	-2.03533579275622e-06	SLAMF1_F24
340400	cg23198707	1.14354319130568e-05	SLAMF1_F24
340401	cg03395033	6.59192778813834e-06	SLAMF1_F24
340402	cg10883542	1.29246048460625e-06	SLAMF1_F24
340403	cg19156220	-5.4955551139551e-08	SLAMF1_F24
340404	cg17588094	4.98903496465727e-07	SLAMF1_F24
340405	cg06957790	4.76474041392302e-06	SLAMF1_F24
340406	cg14366485	2.30388340747523e-06	SLAMF1_F24
340407	cg26962295	-5.24339735017644e-06	SLAMF1_F24
340408	cg09766832	4.43998072633348e-06	SLAMF1_F24
340409	cg10090769	3.66118416958611e-06	SLAMF1_F24
340410	cg25087487	-5.88592664990411e-07	SLAMF1_F24
340411	cg25348983	3.39811128566001e-06	SLAMF1_F24
340412	cg06656260	-4.14811744698148e-07	SLAMF1_F24
340413	cg04682077	3.46564794470181e-06	SLAMF1_F24
340414	cg23166773	-1.32183703780318e-06	SLAMF1_F24
340415	cg21194765	-1.03431857599271e-06	SLAMF1_F24
340416	cg12190210	2.70139659511128e-07	SLAMF1_F24
340417	cg10896594	-1.93034952047183e-06	SLAMF1_F24
340418	cg23864240	-4.38398070728206e-08	SLAMF1_F24
340419	cg20537464	3.75399963997719e-06	SLAMF1_F24
340420	cg07873041	2.87686282339624e-08	SLAMF1_F24
340421	cg00035505	-3.47047985763649e-06	SLAMF1_F24
340422	cg27036740	1.24994328446481e-06	SLAMF1_F24
340423	cg11444684	4.91635974419573e-06	SLAMF1_F24
340424	ch.12.1048628F	6.94555516322261e-07	SLAMF1_F24
340425	cg07380814	2.55540942490277e-07	SLAMF1_F24
340426	cg17325912	6.79427423791176e-06	SLAMF1_F24
340427	cg19696102	1.25168827614055e-06	SLAMF1_F24
340428	cg02689951	-9.01545683408385e-08	SLAMF1_F24
340429	cg27155256	-1.52298536483468e-06	SLAMF1_F24
340430	cg14397171	9.62464019670297e-07	SLAMF1_F24
340431	cg23088672	7.74241558143461e-07	SLAMF1_F24
340432	cg22915732	-4.82211833559346e-07	SLAMF1_F24
340433	cg02116790	2.30385682018777e-06	SLAMF1_F24
340434	cg07179669	-5.18575186697977e-07	SLAMF1_F24
340435	cg26053469	1.72719205680075e-06	SLAMF1_F24
340436	cg14810004	-8.22841273226447e-07	SLAMF1_F24
340437	cg09304381	6.91780478511866e-07	SLAMF1_F24
340438	cg08474396	-4.1250065337253e-06	SLAMF1_F24
340439	cg00877837	-1.22163339991663e-07	SLAMF1_F24
340440	cg16316849	3.76595536632318e-06	SLAMF1_F24
340441	cg05542967	9.29758088919838e-07	SLAMF1_F24
340442	cg15537651	9.49665692632002e-07	SLAMF1_F24
340443	cg17190160	-5.39086983690119e-07	SLAMF1_F24
340444	cg15746849	-1.20751136072883e-06	SLAMF1_F24
340445	cg26277809	-1.15857727423625e-06	SLAMF1_F24
340446	cg22303084	2.35505299041062e-07	SLAMF1_F24
340447	cg08483425	-2.04405771296402e-08	SLAMF1_F24
340448	cg08679951	-2.69168519088503e-06	SLAMF1_F24
340449	cg27077143	-5.34186778858804e-07	SLAMF1_F24
340450	cg17507541	2.70632106877965e-06	SLAMF1_F24
340451	cg05255213	7.6366380817524e-07	SLAMF1_F24
340452	cg19448420	8.14179680033606e-07	SLAMF1_F24
340453	cg24310959	-7.18613134683782e-06	SLAMF1_F24
340454	cg17949189	-8.3685518142977e-08	SLAMF1_F24
340455	cg16780568	-7.04106927244481e-08	SLAMF1_F24
340456	cg12133363	-9.63795455432645e-08	SLAMF1_F24
340457	cg20975593	3.88857156843313e-07	SLAMF1_F24
340458	cg22821135	3.13013613107954e-06	SLAMF1_F24
340459	cg10432137	-6.50449843556613e-08	SLAMF1_F24
340460	cg01438619	1.88573546689958e-06	SLAMF1_F24
340461	cg12629796	-1.83724907433167e-06	SLAMF1_F24
340462	cg23288337	-1.26541024329766e-06	SLAMF1_F24
340463	cg02060851	-1.85631718958987e-06	SLAMF1_F24
340464	ch.1.705736F	-3.74280542101766e-06	SLAMF1_F24
340465	cg07375851	-2.13463924789862e-06	SLAMF1_F24
340466	cg10680793	1.90888531972009e-06	SLAMF1_F24
340467	cg25023058	-1.32772097699304e-08	SLAMF1_F24
340468	cg21492389	-2.18502988947828e-07	SLAMF1_F24
340469	cg00666525	-1.70442536030688e-06	SLAMF1_F24
340470	cg27306678	-2.46333096609418e-06	SLAMF1_F24
340471	cg24742746	3.13491237088762e-07	SLAMF1_F24
340472	cg09821234	1.62591625356595e-06	SLAMF1_F24
340473	cg17834252	2.42499497260215e-06	SLAMF1_F24
340474	cg01018063	-3.26417896845493e-08	SLAMF1_F24
340475	cg07521506	3.91373987211771e-07	SLAMF1_F24
340476	cg04453511	-3.51055897151987e-06	SLAMF1_F24
340477	cg01305327	-1.97549517515919e-08	SLAMF1_F24
340478	cg19028711	2.11113721802312e-06	SLAMF1_F24
340479	cg19182919	2.18135929579156e-07	SLAMF1_F24
340480	cg12854979	7.51035350349207e-07	SLAMF1_F24
340481	cg26467422	1.12999047681902e-05	SLAMF1_F24
340482	cg06424550	2.35961046190189e-06	SLAMF1_F24
340483	cg25987208	-4.25919860412857e-06	SLAMF1_F24
340484	cg13832124	-2.6048211013521e-08	SLAMF1_F24
340485	cg01658333	-2.2189259094658e-06	SLAMF1_F24
340486	cg26128079	8.26722084443819e-07	SLAMF1_F24
340487	cg24567495	-4.69015398053903e-07	SLAMF1_F24
340488	cg23967739	-8.71002799366409e-07	SLAMF1_F24
340489	cg11903155	5.98075089521571e-06	SLAMF1_F24
340490	cg21175307	5.9159454312016e-07	SLAMF1_F24
340491	cg15025560	-5.46999768087095e-07	SLAMF1_F24
340492	cg08387133	-5.52647749848308e-07	SLAMF1_F24
340493	cg17743529	-1.53632241808631e-07	SLAMF1_F24
340494	cg27505582	5.31730175139217e-06	SLAMF1_F24
340495	cg08024813	3.07251891550735e-06	SLAMF1_F24
340496	cg09780493	-2.15649479405509e-06	SLAMF1_F24
340497	cg09509586	1.19917069727447e-07	SLAMF1_F24
340498	cg00293190	1.56594175028822e-06	SLAMF1_F24
340499	cg20638104	2.68927986177195e-06	SLAMF1_F24
340500	cg26475539	7.35458900589207e-07	SLAMF1_F24
340501	cg24401747	6.07559470099708e-07	SLAMF1_F24
340502	cg25965893	1.62611115318023e-06	SLAMF1_F24
340503	cg19418317	4.96385712772596e-07	SLAMF1_F24
340504	cg19345402	4.02188312942997e-07	SLAMF1_F24
340505	cg18532105	3.50419447011032e-06	SLAMF1_F24
340506	cg11140875	-3.02169799678936e-06	SLAMF1_F24
340507	cg21511400	-3.19506912163259e-08	SLAMF1_F24
340508	cg05596347	-2.57572873088711e-06	SLAMF1_F24
340509	cg10143603	1.39194294486532e-06	SLAMF1_F24
340510	cg12526298	1.13922963039306e-06	SLAMF1_F24
340511	cg08376992	-8.49090328377895e-07	SLAMF1_F24
340512	cg21129408	3.40055704350291e-06	SLAMF1_F24
340513	cg09631123	-1.40157661845398e-05	SLAMF1_F24
340514	cg02708506	-4.12051158618587e-07	SLAMF1_F24
340515	cg07141237	-2.18365966685987e-06	SLAMF1_F24
340516	cg04269791	2.36920887073549e-06	SLAMF1_F24
340517	cg03101570	7.20829545687204e-07	SLAMF1_F24
340518	cg16144883	-5.17569109863848e-07	SLAMF1_F24
340519	cg21067858	1.15826184002511e-06	SLAMF1_F24
340520	cg12498887	5.84347480516915e-07	SLAMF1_F24
340521	cg09246924	2.30031430018098e-06	SLAMF1_F24
340522	cg19657303	-1.05792029107084e-06	SLAMF1_F24
340523	cg19697530	8.77597202084819e-07	SLAMF1_F24
340524	cg24986265	-2.70179635028926e-07	SLAMF1_F24
340525	cg11373903	5.13538639975356e-06	SLAMF1_F24
340526	cg18470680	-6.65516112689981e-07	SLAMF1_F24
340527	cg00253236	-1.75898348051622e-06	SLAMF1_F24
340528	cg08723176	-1.77980319106991e-07	SLAMF1_F24
340529	cg16472714	8.40933093285565e-07	SLAMF1_F24
340530	cg00618078	1.42202005263831e-05	SLAMF1_F24
340531	cg24114192	5.30405025605329e-08	SLAMF1_F24
340532	cg05755715	-1.68045531681638e-07	SLAMF1_F24
340533	cg04244849	-4.59294596691469e-06	SLAMF1_F24
340534	cg05937316	5.25921933300218e-06	SLAMF1_F24
340535	cg21535253	1.52465076547476e-05	SLAMF1_F24
340536	cg01981652	-3.98504168684792e-07	SLAMF1_F24
340537	cg05220447	1.50407967374016e-06	SLAMF1_F24
340538	cg13809490	-7.77635204603414e-08	SLAMF1_F24
340539	cg00405699	-1.32377574897209e-06	SLAMF1_F24
340540	cg05354180	1.65971643456875e-06	SLAMF1_F24
340541	cg14920044	4.63571560742366e-06	SLAMF1_F24
340542	cg16615451	-2.76288605563683e-07	SLAMF1_F24
340543	cg07911444	9.77652700236292e-07	SLAMF1_F24
340544	cg11861562	1.83259133945777e-05	SLAMF1_F24
340545	cg19690989	2.77214999699882e-06	SLAMF1_F24
340546	cg10029235	-3.58531894421514e-06	SLAMF1_F24
340547	cg01412959	6.13735462284795e-07	SLAMF1_F24
340548	cg21938523	-2.24053416920701e-08	SLAMF1_F24
340549	cg05165087	2.34761076047639e-06	SLAMF1_F24
340550	cg00460589	-3.26904574827433e-06	SLAMF1_F24
340551	cg22741272	9.41340594674417e-07	SLAMF1_F24
340552	cg00270974	-5.14113354427956e-06	SLAMF1_F24
340553	cg10411959	2.83075395625695e-06	SLAMF1_F24
340554	cg16527223	-5.44789995985799e-07	SLAMF1_F24
340555	cg22613268	-7.10160829078722e-07	SLAMF1_F24
340556	cg01717031	4.91873070992719e-06	SLAMF1_F24
340557	cg12566163	2.71407861644415e-06	SLAMF1_F24
340558	cg19674091	-8.88774400951027e-06	SLAMF1_F24
340559	cg10244414	-2.89021802617058e-06	SLAMF1_F24
340560	cg04733101	1.9793473454615e-06	SLAMF1_F24
340561	cg22277887	-2.08658257540544e-07	SLAMF1_F24
340562	cg14033273	-3.00165255957991e-06	SLAMF1_F24
340563	cg01558151	1.92647346596629e-07	SLAMF1_F24
340564	cg25320665	-4.04873947733372e-06	SLAMF1_F24
340565	cg12612122	-9.31877599350428e-08	SLAMF1_F24
340566	cg19970430	-6.68979841835593e-06	SLAMF1_F24
340567	cg15963471	5.32792717600534e-07	SLAMF1_F24
340568	cg12956941	5.11639338373572e-07	SLAMF1_F24
340569	cg17830067	-2.76192346784327e-06	SLAMF1_F24
340570	cg07697177	-3.0305856894725e-06	SLAMF1_F24
340571	cg11002489	1.65103775591602e-06	SLAMF1_F24
340572	cg21281259	4.62724844783428e-06	SLAMF1_F24
340573	cg21650371	6.49576661425833e-06	SLAMF1_F24
340574	cg08733739	1.91914539422069e-06	SLAMF1_F24
340575	cg00575448	-2.19287382665227e-07	SLAMF1_F24
340576	cg07707943	5.29481977611278e-07	SLAMF1_F24
340577	cg05299857	3.1801617533921e-06	SLAMF1_F24
340578	cg19352038	5.29790762580815e-06	SLAMF1_F24
340579	cg02278335	-2.12853362046088e-07	SLAMF1_F24
340580	cg08603983	3.98620912272859e-06	SLAMF1_F24
340581	cg12534176	4.10891316517863e-06	SLAMF1_F24
340582	cg05086811	-3.29367380427143e-07	SLAMF1_F24
340583	cg01821058	1.33746065656798e-07	SLAMF1_F24
340584	cg13698816	9.69546465876549e-07	SLAMF1_F24
340585	cg01437209	-1.67139852526153e-07	SLAMF1_F24
340586	cg24901725	7.21101982694844e-07	SLAMF1_F24
340587	cg06392241	1.14330108147144e-07	SLAMF1_F24
340588	cg09382942	1.57863315371898e-06	SLAMF1_F24
340589	cg23791718	-4.52632607364801e-06	SLAMF1_F24
340590	cg03190020	2.97492701387861e-07	SLAMF1_F24
340591	cg13973472	-3.10547325349877e-08	SLAMF1_F24
340592	cg08837587	-3.16270563336956e-07	SLAMF1_F24
340593	cg23229829	5.26366631466973e-07	SLAMF1_F24
340594	cg20903191	-1.32354160595632e-06	SLAMF1_F24
340595	cg20303303	-1.99767829716797e-07	SLAMF1_F24
340596	cg07260273	-1.7931099512731e-07	SLAMF1_F24
340597	cg26495953	1.78694216920328e-06	SLAMF1_F24
340598	cg14321938	1.89931126184213e-06	SLAMF1_F24
340599	cg25554685	-3.75723407542736e-07	SLAMF1_F24
340600	cg13086025	-1.16225870581763e-06	SLAMF1_F24
340601	cg05456178	8.535713221579e-07	SLAMF1_F24
340602	cg11580269	8.14343245840423e-06	SLAMF1_F24
340603	cg26678918	5.59058026858651e-06	SLAMF1_F24
340604	cg18592365	-9.42153102666242e-08	SLAMF1_F24
340605	cg04767758	-7.3889575351215e-06	SLAMF1_F24
340606	cg19168659	1.34286393753939e-06	SLAMF1_F24
340607	cg18254296	-2.5302586716656e-06	SLAMF1_F24
340608	cg07800806	-2.84535076692742e-06	SLAMF1_F24
340609	cg23275673	-6.66126034918813e-07	SLAMF1_F24
340610	cg11682700	2.14504724617202e-06	SLAMF1_F24
340611	cg02699761	1.26005089351351e-06	SLAMF1_F24
340612	cg04177549	-4.20680607137509e-07	SLAMF1_F24
340613	cg11611244	7.9044456508707e-07	SLAMF1_F24
340614	cg03950166	2.45904025258766e-06	SLAMF1_F24
340615	cg00160853	-5.58132390516337e-07	SLAMF1_F24
340616	cg07695625	-5.66841974659301e-07	SLAMF1_F24
340617	cg05675356	-2.67837429598063e-06	SLAMF1_F24
340618	cg03844506	1.28725369474586e-07	SLAMF1_F24
340619	cg15683491	6.62119883776595e-07	SLAMF1_F24
340620	cg13806637	-5.92843353446743e-06	SLAMF1_F24
340621	cg13814761	2.18438364765117e-06	SLAMF1_F24
340622	cg23365731	-1.10929673425745e-05	SLAMF1_F24
340623	cg10135588	-1.13282333385368e-07	SLAMF1_F24
340624	cg05777976	7.3033331094795e-07	SLAMF1_F24
340625	cg23455212	-7.73005134164873e-06	SLAMF1_F24
340626	cg25330143	2.50464489830585e-06	SLAMF1_F24
340627	cg11129717	3.13623032411695e-06	SLAMF1_F24
340628	cg16412082	-1.30232635573958e-06	SLAMF1_F24
340629	cg00128386	7.66785292095505e-06	SLAMF1_F24
340630	cg01239928	3.94330142307953e-06	SLAMF1_F24
340631	ch.12.1574978R	2.24365670175635e-06	SLAMF1_F24
340632	cg01831527	2.5986761820114e-06	SLAMF1_F24
340633	cg17473206	3.7728725653411e-07	SLAMF1_F24
340634	cg08332330	1.32357613924494e-07	SLAMF1_F24
340635	cg09896602	7.2235000143511e-06	SLAMF1_F24
340636	cg04452523	-5.67154332692327e-07	SLAMF1_F24
340637	cg03230757	-3.01248696235996e-06	SLAMF1_F24
340638	cg03406245	4.93348833038567e-06	SLAMF1_F24
340639	cg15384767	3.47411019762314e-06	SLAMF1_F24
340640	cg15748271	-1.41063314093076e-06	SLAMF1_F24
340641	cg25270236	4.29273470705085e-06	SLAMF1_F24
340642	cg15768080	-1.23243892908549e-07	SLAMF1_F24
340643	cg08371659	-2.08263842088507e-07	SLAMF1_F24
340644	cg26402776	7.19551570234528e-06	SLAMF1_F24
340645	cg11149005	-2.22949884077916e-06	SLAMF1_F24
340646	cg02268561	-4.45899015071699e-07	SLAMF1_F24
340647	cg14856563	2.30984819004802e-05	SLAMF1_F24
340648	cg01743192	-1.19422995878653e-07	SLAMF1_F24
340649	cg02801453	-4.30430225702624e-07	SLAMF1_F24
340650	cg09661118	-2.35913510703305e-06	SLAMF1_F24
340651	cg15319517	4.45067606205195e-07	SLAMF1_F24
340652	ch.13.34404418F	3.1991035799981e-07	SLAMF1_F24
340653	cg02106043	7.62568315580796e-06	SLAMF1_F24
340654	cg01893815	5.13811084758047e-07	SLAMF1_F24
340655	cg03707374	2.53214739805525e-07	SLAMF1_F24
340656	cg07715974	-1.53987447923433e-08	SLAMF1_F24
340657	cg18696237	-8.24787569954169e-06	SLAMF1_F24
340658	cg07130266	-3.16015058344875e-06	SLAMF1_F24
340659	cg22857817	-1.01755825394088e-07	SLAMF1_F24
340660	cg14130765	1.08683616832301e-06	SLAMF1_F24
340661	cg19699056	-6.95784342474635e-06	SLAMF1_F24
340662	cg02805689	3.88405157513904e-06	SLAMF1_F24
340663	cg04434821	2.05174051270486e-06	SLAMF1_F24
340664	cg06312776	-7.30289312336906e-07	SLAMF1_F24
340665	cg11943176	-1.2924920707996e-07	SLAMF1_F24
340666	cg21773048	1.67955492296193e-06	SLAMF1_F24
340667	cg17208060	3.11417916970134e-06	SLAMF1_F24
340668	cg22910540	5.82075093696171e-07	SLAMF1_F24
340669	ch.10.132646605F	-5.90955336808921e-07	SLAMF1_F24
340670	cg20682326	-1.66203620495295e-06	SLAMF1_F24
340671	cg08530398	-4.25487171561651e-06	SLAMF1_F24
340672	cg12884269	-2.5079297784195e-06	SLAMF1_F24
340673	cg23709898	3.14537349917091e-07	SLAMF1_F24
340674	cg24104633	1.60183129290635e-07	SLAMF1_F24
340675	cg07450021	3.68182272987593e-06	SLAMF1_F24
340676	cg27589663	-3.34997556799878e-08	SLAMF1_F24
340677	cg13948082	-2.19932242731456e-06	SLAMF1_F24
340678	cg06975686	-2.95337348749387e-07	SLAMF1_F24
340679	cg09933401	1.80553813513414e-07	SLAMF1_F24
340680	cg01544751	2.56430197172514e-07	SLAMF1_F24
340681	cg24654674	1.55076394859736e-06	SLAMF1_F24
340682	cg19729930	1.88963502278547e-06	SLAMF1_F24
340683	cg27305348	-8.09541227654519e-07	SLAMF1_F24
340684	cg00004421	-4.18650592940693e-08	SLAMF1_F24
340685	cg20055581	6.60072330360849e-07	SLAMF1_F24
340686	cg07740693	-6.54379662399068e-07	SLAMF1_F24
340687	cg18204091	-1.6199397883266e-06	SLAMF1_F24
340688	cg08356243	-3.351473844968e-06	SLAMF1_F24
340689	cg24046770	2.59418285102251e-07	SLAMF1_F24
340690	cg04678623	6.54402481853656e-07	SLAMF1_F24
340691	cg11039604	-7.04094632107882e-06	SLAMF1_F24
340692	cg06159323	-2.05552652915685e-07	SLAMF1_F24
340693	cg01194901	-1.08207688060534e-06	SLAMF1_F24
340694	cg24869266	-1.60284746492062e-07	SLAMF1_F24
340695	cg02528908	1.25263757981275e-06	SLAMF1_F24
340696	cg16864658	3.21522531360769e-06	SLAMF1_F24
340697	cg21508192	-3.3644675840707e-06	SLAMF1_F24
340698	cg06300308	-2.53618450336853e-06	SLAMF1_F24
340699	cg09007244	2.8463565627743e-07	SLAMF1_F24
340700	cg17984400	-1.6932677144636e-05	SLAMF1_F24
340701	cg02387435	-2.41969315935587e-06	SLAMF1_F24
340702	cg00318109	1.68333890867376e-05	SLAMF1_F24
340703	cg04765955	-1.91253305919645e-06	SLAMF1_F24
340704	cg00516501	-1.91398912387755e-07	SLAMF1_F24
340705	cg06705360	3.13126381187528e-06	SLAMF1_F24
340706	cg13095732	1.45090122815567e-07	SLAMF1_F24
340707	cg05174897	-3.75196357725706e-07	SLAMF1_F24
340708	cg13903179	4.06233473120523e-06	SLAMF1_F24
340709	cg13185081	1.84455373896633e-06	SLAMF1_F24
340710	cg14282850	3.59512216051792e-07	SLAMF1_F24
340711	cg02664515	-9.80710711654546e-06	SLAMF1_F24
340712	cg05349356	-6.77837319065602e-08	SLAMF1_F24
340713	cg04243581	-2.23083211522672e-07	SLAMF1_F24
340714	cg27133681	-1.8554704133527e-06	SLAMF1_F24
340715	cg23447221	1.38961352726102e-08	SLAMF1_F24
340716	cg23836737	4.74715186552252e-06	SLAMF1_F24
340717	cg14924512	9.72375359541364e-06	SLAMF1_F24
340718	cg09626265	9.71099130246315e-07	SLAMF1_F24
340719	cg22923514	-4.80765040926117e-07	SLAMF1_F24
340720	cg26781437	-3.01248611641706e-06	SLAMF1_F24
340721	cg06970571	6.02363025819105e-07	SLAMF1_F24
340722	cg24292597	2.82626097256137e-06	SLAMF1_F24
340723	cg17289057	1.25876460429753e-06	SLAMF1_F24
340724	cg11645762	-2.62982319505407e-06	SLAMF1_F24
340725	cg14900295	7.83100624722915e-07	SLAMF1_F24
340726	cg11667300	6.89108392103049e-07	SLAMF1_F24
340727	cg00442137	-5.77806713550011e-07	SLAMF1_F24
340728	cg09114446	3.11564108392656e-06	SLAMF1_F24
340729	cg23218535	1.62532587652995e-06	SLAMF1_F24
340730	cg10211725	4.38778960997364e-06	SLAMF1_F24
340731	cg05173782	4.76719649532098e-07	SLAMF1_F24
340732	cg25616552	3.93361922249415e-06	SLAMF1_F24
340733	cg16007230	2.72042392145067e-06	SLAMF1_F24
340734	cg16202803	-1.03885108989291e-06	SLAMF1_F24
340735	cg07243548	-7.52628983231985e-07	SLAMF1_F24
340736	cg26021960	-2.11999434565423e-06	SLAMF1_F24
340737	cg01354510	1.30382542559561e-06	SLAMF1_F24
340738	cg17031607	-7.01521308602887e-08	SLAMF1_F24
340739	cg06762206	1.73734823608663e-06	SLAMF1_F24
340740	cg24328111	5.34787567645419e-06	SLAMF1_F24
340741	cg19834552	-1.44130899249739e-07	SLAMF1_F24
340742	cg17300333	1.89105258027128e-07	SLAMF1_F24
340743	cg24431155	-1.50662846557626e-06	SLAMF1_F24
340744	cg23386060	1.90410694726543e-06	SLAMF1_F24
340745	cg15293629	3.15726101615214e-06	SLAMF1_F24
340746	cg24552128	1.14930999386792e-05	SLAMF1_F24
340747	cg02273079	6.92059125737061e-06	SLAMF1_F24
340748	cg11239899	1.8328894649325e-06	SLAMF1_F24
340749	cg15413640	-5.02679423045344e-07	SLAMF1_F24
340750	cg24048627	6.6317128466022e-06	SLAMF1_F24
340751	cg05209511	-5.70144299150185e-07	SLAMF1_F24
340752	cg19835525	1.30306964474207e-06	SLAMF1_F24
340753	cg14595965	-5.46442582511749e-07	SLAMF1_F24
340754	cg08084281	-3.58842501013255e-06	SLAMF1_F24
340755	cg14758012	2.18067924435767e-06	SLAMF1_F24
340756	cg04228573	-8.82942521289557e-07	SLAMF1_F24
340757	cg09976338	2.00884837370393e-06	SLAMF1_F24
340758	cg22219489	-1.32063482099832e-08	SLAMF1_F24
340759	cg02589791	2.56716785568734e-06	SLAMF1_F24
340760	cg26302094	2.37906112205583e-07	SLAMF1_F24
340761	cg24338716	9.25181671673666e-07	SLAMF1_F24
340762	cg05371749	6.28564537310367e-07	SLAMF1_F24
340763	cg06732873	-4.52080369225708e-06	SLAMF1_F24
340764	cg15125012	-1.95371486217848e-08	SLAMF1_F24
340765	cg23547286	-1.2546293827451e-06	SLAMF1_F24
340766	cg13607473	5.28101109316968e-07	SLAMF1_F24
340767	cg01936977	-1.18601029959082e-07	SLAMF1_F24
340768	cg16237565	-1.32814230329586e-06	SLAMF1_F24
340769	cg04948763	7.91052176446172e-06	SLAMF1_F24
340770	cg02962611	1.4769248920666e-06	SLAMF1_F24
340771	cg18477587	-1.14032452762222e-06	SLAMF1_F24
340772	cg08263226	2.24954002489628e-07	SLAMF1_F24
340773	ch.7.33727552F	-3.54693161986086e-07	SLAMF1_F24
340774	cg10768609	7.79320109104703e-06	SLAMF1_F24
340775	cg07601967	-3.3846694982744e-06	SLAMF1_F24
340776	cg14847588	-7.56425648274927e-07	SLAMF1_F24
340777	cg07767825	3.40609195906567e-06	SLAMF1_F24
340778	cg22545316	-2.26580022729098e-06	SLAMF1_F24
340779	cg17694848	-5.91265398815163e-06	SLAMF1_F24
340780	cg15552516	4.89889912361027e-07	SLAMF1_F24
340781	cg20632567	-2.73978385517959e-07	SLAMF1_F24
340782	cg21325708	-3.98170115719721e-06	SLAMF1_F24
340783	cg25880542	2.02655043416565e-06	SLAMF1_F24
340784	cg14606941	-3.70004631436711e-06	SLAMF1_F24
340785	cg13573582	-4.34412182069424e-06	SLAMF1_F24
340786	cg10529075	-1.59318082424532e-07	SLAMF1_F24
340787	cg12162778	2.35224017992994e-07	SLAMF1_F24
340788	cg21992044	-4.02236977054197e-06	SLAMF1_F24
340789	cg04551318	2.68560690288285e-07	SLAMF1_F24
340790	cg00286160	-8.72689507134932e-07	SLAMF1_F24
340791	cg11168160	-2.02816767798076e-06	SLAMF1_F24
340792	cg19448990	6.04470648101869e-07	SLAMF1_F24
340793	cg17691939	-1.03085764283175e-05	SLAMF1_F24
340794	cg02048645	-2.347419952674e-06	SLAMF1_F24
340795	cg15954480	-1.4341427205689e-06	SLAMF1_F24
340796	cg25754252	7.61188237085372e-08	SLAMF1_F24
340797	cg26979593	-3.06829225435001e-06	SLAMF1_F24
340798	cg20670160	1.88702758197336e-06	SLAMF1_F24
340799	cg19818298	-5.17002993645479e-07	SLAMF1_F24
340800	cg10324630	1.01074724404144e-07	SLAMF1_F24
340801	cg11654930	9.85703843051179e-07	SLAMF1_F24
340802	cg21226224	-1.52506952728422e-06	SLAMF1_F24
340803	cg18505103	4.45478234181318e-07	SLAMF1_F24
340804	cg25192173	-7.11720873036747e-07	SLAMF1_F24
340805	cg13233929	-3.51519821269806e-07	SLAMF1_F24
340806	cg23625715	-1.77093333611432e-07	SLAMF1_F24
340807	cg03268306	5.60102050564225e-07	SLAMF1_F24
340808	cg08448701	3.59574625297922e-07	SLAMF1_F24
340809	cg12568458	1.02643450780447e-06	SLAMF1_F24
340810	cg19424457	-1.3112018268619e-05	SLAMF1_F24
340811	cg08835888	-2.59231344320362e-06	SLAMF1_F24
340812	cg14043872	3.39266719368489e-06	SLAMF1_F24
340813	cg06753376	-5.32584654017534e-07	SLAMF1_F24
340814	cg23497704	2.70021404409991e-06	SLAMF1_F24
340815	cg01306514	-4.01192566977414e-07	SLAMF1_F24
340816	cg02958169	9.81090135989399e-07	SLAMF1_F24
340817	cg07649744	-1.89085966020713e-06	SLAMF1_F24
340818	cg01478434	-2.95700201651604e-06	SLAMF1_F24
340819	cg06049354	7.11663685665963e-07	SLAMF1_F24
340820	cg07542337	-5.41165831125306e-07	SLAMF1_F24
340821	cg11238193	-6.91941064651265e-08	SLAMF1_F24
340822	cg22476027	2.86766719134185e-06	SLAMF1_F24
340823	cg15766287	4.89180380130757e-06	SLAMF1_F24
340824	cg15259947	-1.90756332239295e-07	SLAMF1_F24
340825	cg24602417	-2.97310863577031e-06	SLAMF1_F24
340826	cg09597413	-3.47959905210115e-06	SLAMF1_F24
340827	cg06114934	-4.43168060109537e-06	SLAMF1_F24
340828	cg24956109	-3.08016223092407e-06	SLAMF1_F24
340829	cg11078090	4.49191110659002e-06	SLAMF1_F24
340830	cg05796338	4.45479495231937e-08	SLAMF1_F24
340831	cg06071593	-5.86817678250909e-06	SLAMF1_F24
340832	cg18289580	3.54047207444603e-06	SLAMF1_F24
340833	cg25561913	-1.3082258812251e-08	SLAMF1_F24
340834	cg18069964	-4.04875638315546e-06	SLAMF1_F24
340835	cg14130985	-1.78404731054657e-06	SLAMF1_F24
340836	cg08228736	4.30261301923736e-06	SLAMF1_F24
340837	cg04360210	1.81763096025069e-06	SLAMF1_F24
340838	cg15463769	8.41254575826917e-08	SLAMF1_F24
340839	cg18114708	-1.79179230598239e-06	SLAMF1_F24
340840	cg20684937	-4.25640152724389e-08	SLAMF1_F24
340841	cg17246275	1.25485892939595e-07	SLAMF1_F24
340842	cg20302062	3.61763754167394e-07	SLAMF1_F24
340843	cg00019891	1.25425824046248e-06	SLAMF1_F24
340844	cg02390588	9.54051069296027e-07	SLAMF1_F24
340845	cg09367993	2.81505275113269e-06	SLAMF1_F24
340846	cg25804044	-4.96340653015129e-06	SLAMF1_F24
340847	cg08145625	-6.43697485911835e-08	SLAMF1_F24
340848	cg05869435	5.30685847216603e-06	SLAMF1_F24
340849	cg27469738	-1.15591363780966e-05	SLAMF1_F24
340850	cg07018550	3.10004146315423e-06	SLAMF1_F24
340851	cg23191740	-7.30843550505078e-07	SLAMF1_F24
340852	cg12692199	-5.57797836197021e-07	SLAMF1_F24
340853	cg07869345	-2.86285887473985e-06	SLAMF1_F24
340854	cg00878953	-8.02963850010723e-08	SLAMF1_F24
340855	cg00119597	-9.86406019882101e-06	SLAMF1_F24
340856	cg04787211	4.08785320835024e-06	SLAMF1_F24
340857	cg06055873	1.08692951350623e-05	SLAMF1_F24
340858	cg02930888	2.66831596751786e-06	SLAMF1_F24
340859	cg02726752	-2.45992530269299e-06	SLAMF1_F24
340860	cg21780440	1.65955426853043e-06	SLAMF1_F24
340861	cg27078950	-3.87977216285075e-06	SLAMF1_F24
340862	cg18697744	-2.52492915881823e-06	SLAMF1_F24
340863	cg00265422	3.22527849240841e-06	SLAMF1_F24
340864	cg13674042	8.93888983005804e-08	SLAMF1_F24
340865	cg03646084	7.23682761696257e-06	SLAMF1_F24
340866	cg08110610	-3.58175033531881e-07	SLAMF1_F24
340867	cg12728240	-2.2163733808257e-06	SLAMF1_F24
340868	cg25099722	1.18224305835934e-06	SLAMF1_F24
340869	cg08245853	-2.23909538737366e-05	SLAMF1_F24
340870	cg15073231	2.73038406207324e-06	SLAMF1_F24
340871	cg26688257	4.82948911018792e-08	SLAMF1_F24
340872	cg05364761	-3.58884552779303e-06	SLAMF1_F24
340873	cg04822710	5.20726851931411e-06	SLAMF1_F24
340874	cg06101255	-3.23584271871035e-07	SLAMF1_F24
340875	cg27208248	-7.24298950581613e-07	SLAMF1_F24
340876	cg19874145	3.41888083777609e-07	SLAMF1_F24
340877	cg18222952	3.20304470365897e-06	SLAMF1_F24
340878	cg07649498	-5.72239179337031e-08	SLAMF1_F24
340879	cg16299038	2.02799654914115e-06	SLAMF1_F24
340880	cg22404606	-5.16199517627206e-06	SLAMF1_F24
340881	cg22221047	4.50037162467661e-06	SLAMF1_F24
340882	ch.10.89216809R	4.60454914739075e-07	SLAMF1_F24
340883	cg20824717	5.33245420327836e-06	SLAMF1_F24
340884	cg08944390	-1.97673510814758e-07	SLAMF1_F24
340885	cg11803843	-5.86787180504448e-07	SLAMF1_F24
340886	cg07404921	1.63979137649739e-06	SLAMF1_F24
340887	cg20903764	3.59531350391569e-08	SLAMF1_F24
340888	cg19626158	7.47843826694389e-07	SLAMF1_F24
340889	cg23476076	-2.77727961419256e-06	SLAMF1_F24
340890	cg02674728	2.23647421397744e-06	SLAMF1_F24
340891	cg04264171	6.39302808344608e-07	SLAMF1_F24
340892	cg02236672	-3.65864878271023e-06	SLAMF1_F24
340893	ch.1.85841987R	3.68214858575103e-07	SLAMF1_F24
340894	cg14190943	-3.16637860204964e-07	SLAMF1_F24
340895	cg00480768	-1.16616704176794e-07	SLAMF1_F24
340896	cg07523850	-6.10504974874378e-07	SLAMF1_F24
340897	cg16583745	-7.44969513779741e-07	SLAMF1_F24
340898	cg18511029	-5.33048977276669e-06	SLAMF1_F24
340899	cg02547428	-3.66527213500537e-06	SLAMF1_F24
340900	cg08105876	1.78622642687351e-06	SLAMF1_F24
340901	cg15524775	-2.35099470304761e-06	SLAMF1_F24
340902	cg14110969	3.05458375415446e-06	SLAMF1_F24
340903	cg16822387	-6.30778635682282e-07	SLAMF1_F24
340904	cg04975920	-5.14208981111518e-07	SLAMF1_F24
340905	cg23102071	2.64074184532001e-06	SLAMF1_F24
340906	cg08978517	3.03555600109507e-06	SLAMF1_F24
340907	cg14775994	4.39392488011598e-06	SLAMF1_F24
340908	cg02313375	-3.19657360323011e-06	SLAMF1_F24
340909	cg01993468	-1.45560702729987e-07	SLAMF1_F24
340910	cg24369233	-7.08517642611473e-06	SLAMF1_F24
340911	cg12982131	-2.30846323901866e-06	SLAMF1_F24
340912	cg22228677	-3.09664620857874e-08	SLAMF1_F24
340913	cg03895204	1.86963956808605e-06	SLAMF1_F24
340914	cg05119988	-6.31969500796182e-06	SLAMF1_F24
340915	cg15734553	2.41757983441392e-06	SLAMF1_F24
340916	cg01832005	3.50899412751807e-06	SLAMF1_F24
340917	cg22592142	1.51903791581303e-06	SLAMF1_F24
340918	cg09977449	2.45373236316367e-06	SLAMF1_F24
340919	cg16262963	3.77134238082601e-06	SLAMF1_F24
340920	cg18810664	1.90732287055464e-06	SLAMF1_F24
340921	cg13393661	1.0832564005911e-06	SLAMF1_F24
340922	cg06584300	-1.86860784726222e-06	SLAMF1_F24
340923	cg18450793	1.05306402179822e-06	SLAMF1_F24
340924	cg26421413	-2.78178367418569e-06	SLAMF1_F24
340925	cg11137453	-2.98573364105071e-06	SLAMF1_F24
340926	cg13882748	-9.26217543775578e-07	SLAMF1_F24
340927	cg04833004	7.66610270130023e-07	SLAMF1_F24
340928	cg04666740	1.38483413364203e-06	SLAMF1_F24
340929	cg22863523	-1.0799283909516e-07	SLAMF1_F24
340930	cg07140482	3.17645525199669e-06	SLAMF1_F24
340931	cg13675814	5.64900459693238e-06	SLAMF1_F24
340932	cg10436286	3.94168942929696e-06	SLAMF1_F24
340933	cg01328444	2.46720624788686e-06	SLAMF1_F24
340934	cg03526459	-7.13794842248412e-06	SLAMF1_F24
340935	cg16721449	4.48848292127675e-08	SLAMF1_F24
340936	cg23924570	-2.92210562628316e-06	SLAMF1_F24
340937	cg15978778	8.98871601774469e-06	SLAMF1_F24
340938	cg07601847	2.38729174112368e-06	SLAMF1_F24
340939	cg18214402	-6.94062584194481e-07	SLAMF1_F24
340940	cg23056979	-2.96486518582274e-07	SLAMF1_F24
340941	cg24311485	-2.23359790743969e-06	SLAMF1_F24
340942	cg20106216	-1.27193758098384e-06	SLAMF1_F24
340943	cg05932702	-4.57290857902849e-06	SLAMF1_F24
340944	cg16495532	4.07084241443003e-07	SLAMF1_F24
340945	cg03856411	9.96461549765515e-08	SLAMF1_F24
340946	cg23080287	1.96584568281358e-07	SLAMF1_F24
340947	cg00342310	1.77495644411355e-06	SLAMF1_F24
340948	cg16430402	1.6620662916882e-06	SLAMF1_F24
340949	cg07323981	-1.61684809829116e-08	SLAMF1_F24
340950	cg17669899	-4.2894455897036e-07	SLAMF1_F24
340951	cg26197037	-2.26365383630066e-06	SLAMF1_F24
340952	cg10942847	1.51679677141633e-06	SLAMF1_F24
340953	cg16856431	-5.58422552014211e-08	SLAMF1_F24
340954	cg12857954	-1.50687563679518e-06	SLAMF1_F24
340955	cg01527777	-1.13798817823402e-06	SLAMF1_F24
340956	cg17477700	-3.17861754904799e-06	SLAMF1_F24
340957	cg19098906	2.74570453358621e-06	SLAMF1_F24
340958	cg01238811	5.8587414792955e-06	SLAMF1_F24
340959	cg10788408	-5.06362789337111e-06	SLAMF1_F24
340960	cg15037467	-1.696329973904e-06	SLAMF1_F24
340961	cg02736230	8.90718771742575e-07	SLAMF1_F24
340962	cg02574952	-2.5660175346605e-06	SLAMF1_F24
340963	cg14565265	-3.33362924128921e-07	SLAMF1_F24
340964	cg08092680	-3.83399198816584e-06	SLAMF1_F24
340965	cg26973018	-6.62692317415352e-06	SLAMF1_F24
340966	cg11311250	3.44738368528312e-06	SLAMF1_F24
340967	cg00056628	-5.8264978080805e-08	SLAMF1_F24
340968	cg23225454	1.47432737717613e-06	SLAMF1_F24
340969	cg06765111	-2.19310554929463e-06	SLAMF1_F24
340970	cg20000049	-4.34819430798079e-07	SLAMF1_F24
340971	cg05296940	-3.51407317946427e-06	SLAMF1_F24
340972	cg11700824	-4.0520298349184e-07	SLAMF1_F24
340973	cg09505340	1.22093874096781e-07	SLAMF1_F24
340974	cg02348634	4.19976517039054e-08	SLAMF1_F24
340975	cg25910911	5.63127110989859e-06	SLAMF1_F24
340976	cg08954348	-1.54850655925896e-06	SLAMF1_F24
340977	cg07167946	3.58026229824348e-07	SLAMF1_F24
340978	cg10777549	-7.61257003673251e-07	SLAMF1_F24
340979	cg05753799	3.5030705763236e-07	SLAMF1_F24
340980	cg00298020	-4.92964607491181e-08	SLAMF1_F24
340981	cg00801314	-2.25437404663275e-07	SLAMF1_F24
340982	cg25510241	-1.78801769744137e-06	SLAMF1_F24
340983	cg04657715	-2.23808755648789e-06	SLAMF1_F24
340984	cg08941873	-4.3970053777599e-06	SLAMF1_F24
340985	cg08368123	6.78600416564563e-07	SLAMF1_F24
340986	cg21437225	-2.70025562999615e-07	SLAMF1_F24
340987	cg01034387	-2.27248380837539e-06	SLAMF1_F24
340988	cg20046126	1.91704185654237e-06	SLAMF1_F24
340989	cg09249877	-2.17746228627453e-06	SLAMF1_F24
340990	cg04992595	-3.08546810758205e-07	SLAMF1_F24
340991	cg13720316	-8.54550000289412e-07	SLAMF1_F24
340992	cg15677954	1.05832406311927e-05	SLAMF1_F24
340993	cg09432202	7.21403857379696e-06	SLAMF1_F24
340994	cg12315353	3.80519740429029e-06	SLAMF1_F24
340995	cg04566407	-3.13657129022854e-07	SLAMF1_F24
340996	cg10816626	-3.68693112951137e-06	SLAMF1_F24
340997	cg14874646	3.08681103834645e-06	SLAMF1_F24
340998	cg05243641	-2.17571246540443e-07	SLAMF1_F24
340999	cg20213071	-5.50257227676692e-06	SLAMF1_F24
341000	cg21687382	4.567477144262e-07	SLAMF1_F24
341001	cg19130626	1.60508158025018e-05	SLAMF1_F24
341002	cg25482900	8.33453457411573e-06	SLAMF1_F24
341003	cg16359521	-9.0783289792733e-07	SLAMF1_F24
341004	cg08479865	6.5773315337468e-06	SLAMF1_F24
341005	cg03977862	-2.11288426232949e-07	SLAMF1_F24
341006	cg22730864	1.04980323299225e-06	SLAMF1_F24
341007	cg18008976	-3.45692549672281e-06	SLAMF1_F24
341008	cg10584042	-5.43061900633991e-07	SLAMF1_F24
341009	cg16586807	2.64988765899311e-06	SLAMF1_F24
341010	cg03757819	3.77435640267092e-06	SLAMF1_F24
341011	cg13272839	-5.57925812173178e-07	SLAMF1_F24
341012	cg22812853	8.12648804230945e-06	SLAMF1_F24
341013	cg04391934	1.49132898737035e-06	SLAMF1_F24
341014	cg20251793	3.4077833052327e-07	SLAMF1_F24
341015	cg16138675	1.17212797790807e-06	SLAMF1_F24
341016	cg22898334	-1.59807782800811e-06	SLAMF1_F24
341017	cg12006963	-8.14268083504124e-07	SLAMF1_F24
341018	cg14636579	9.30959019993356e-06	SLAMF1_F24
341019	cg05042728	-4.71815374201105e-06	SLAMF1_F24
341020	cg17131579	1.15993645396639e-06	SLAMF1_F24
341021	cg01854097	-1.97278636571084e-06	SLAMF1_F24
341022	cg19814100	-5.6697480186591e-07	SLAMF1_F24
341023	cg26417346	8.49601678926035e-07	SLAMF1_F24
341024	cg05381752	3.24984252343753e-06	SLAMF1_F24
341025	cg00163472	2.45921547220045e-06	SLAMF1_F24
341026	cg07983453	3.50572009325977e-07	SLAMF1_F24
341027	cg20601684	5.41229931671407e-06	SLAMF1_F24
341028	cg22552530	1.96342643166044e-06	SLAMF1_F24
341029	cg12073083	-2.20595696199613e-06	SLAMF1_F24
341030	cg24679615	1.061263844542e-06	SLAMF1_F24
341031	cg14829507	1.00006919089663e-06	SLAMF1_F24
341032	cg17779658	-6.66146330819865e-07	SLAMF1_F24
341033	cg14212504	-9.22066672847937e-07	SLAMF1_F24
341034	cg26457169	9.72394384601125e-07	SLAMF1_F24
341035	cg01133890	4.72683603269619e-06	SLAMF1_F24
341036	cg03322262	2.85882123774525e-06	SLAMF1_F24
341037	cg19925518	4.48834636557327e-06	SLAMF1_F24
341038	cg02801388	2.56415284602945e-06	SLAMF1_F24
341039	cg08114317	-1.97259199620455e-06	SLAMF1_F24
341040	cg14657834	2.21698105507897e-07	SLAMF1_F24
341041	cg23934533	-1.96976102099647e-07	SLAMF1_F24
341042	cg23958457	7.25055022424372e-07	SLAMF1_F24
341043	cg21676790	5.48630771634945e-06	SLAMF1_F24
341044	cg15630633	-1.04873106073983e-06	SLAMF1_F24
341045	cg10011978	3.55027938559183e-06	SLAMF1_F24
341046	cg16584181	-2.30289251025373e-06	SLAMF1_F24
341047	cg08223534	-7.89308949169614e-07	SLAMF1_F24
341048	cg03298714	4.37472732324633e-06	SLAMF1_F24
341049	cg01829264	-8.64276611887712e-06	SLAMF1_F24
341050	cg07320707	-7.31513382330628e-07	SLAMF1_F24
341051	cg09389160	-4.33018338179832e-08	SLAMF1_F24
341052	cg04178634	-7.14686190826171e-07	SLAMF1_F24
341053	cg12747923	1.361422970783e-06	SLAMF1_F24
341054	cg06558623	2.32896857682856e-06	SLAMF1_F24
341055	cg06639481	1.41303740160433e-06	SLAMF1_F24
341056	cg20686010	-7.5515254805038e-07	SLAMF1_F24
341057	cg09505990	6.79998018952223e-06	SLAMF1_F24
341058	cg18873396	-4.83149287938776e-06	SLAMF1_F24
341059	cg21247229	4.83315163873755e-07	SLAMF1_F24
341060	cg16149437	-3.38428373501982e-06	SLAMF1_F24
341061	cg21166544	-5.31310961551079e-07	SLAMF1_F24
341062	cg07755289	1.71911349490085e-06	SLAMF1_F24
341063	cg19149019	1.26527992727514e-06	SLAMF1_F24
341064	cg01167323	5.79897159078343e-06	SLAMF1_F24
341065	cg15363607	-5.90502740292217e-07	SLAMF1_F24
341066	cg27539580	-1.73142197715785e-06	SLAMF1_F24
341067	cg27428799	-3.86033684412496e-06	SLAMF1_F24
341068	cg09337375	-2.90780523141079e-06	SLAMF1_F24
341069	cg07007636	-1.76171725665088e-07	SLAMF1_F24
341070	cg02420128	1.79825439845826e-06	SLAMF1_F24
341071	cg12671415	1.24047384579223e-06	SLAMF1_F24
341072	cg15481103	-2.55050665549781e-06	SLAMF1_F24
341073	cg14212824	-4.03958380879556e-06	SLAMF1_F24
341074	cg13903087	-1.95490414941557e-06	SLAMF1_F24
341075	cg11677533	-4.47696812687367e-07	SLAMF1_F24
341076	cg14182954	2.64522581716124e-06	SLAMF1_F24
341077	cg20452252	5.87952729752964e-06	SLAMF1_F24
341078	cg21666030	-3.38784340637769e-07	SLAMF1_F24
341079	cg02591394	6.66961224433964e-06	SLAMF1_F24
341080	cg12787226	-5.34141521799369e-06	SLAMF1_F24
341081	cg12670496	8.81476600105901e-07	SLAMF1_F24
341082	cg13063639	3.52131951174775e-06	SLAMF1_F24
341083	cg19015847	3.0549625138584e-06	SLAMF1_F24
341084	cg02884695	-1.77719172293025e-07	SLAMF1_F24
341085	cg11018271	2.11960742103863e-06	SLAMF1_F24
341086	cg16347123	-4.45825048931867e-06	SLAMF1_F24
341087	cg11720300	-3.46295170347911e-08	SLAMF1_F24
341088	cg01692463	-1.22196451701634e-06	SLAMF1_F24
341089	cg07096218	2.6450820633629e-06	SLAMF1_F24
341090	cg22972806	2.40122469665035e-06	SLAMF1_F24
341091	cg03585013	5.60700497911452e-07	SLAMF1_F24
341092	cg23053516	-1.48815309929616e-06	SLAMF1_F24
341093	cg15706230	-1.08787469562012e-07	SLAMF1_F24
341094	cg12325997	-7.8332311383878e-07	SLAMF1_F24
341095	cg13354988	4.24513646641909e-06	SLAMF1_F24
341096	cg14421348	2.08748787204236e-07	SLAMF1_F24
341097	cg05630943	3.67839404328944e-06	SLAMF1_F24
341098	cg04456219	-3.02540637593891e-06	SLAMF1_F24
341099	cg09915950	-1.35770505342728e-06	SLAMF1_F24
341100	cg09019803	-5.18895251078623e-07	SLAMF1_F24
341101	cg08302365	3.18352361918675e-06	SLAMF1_F24
341102	cg07765706	1.27058087626618e-05	SLAMF1_F24
341103	cg24593832	-3.30864630217647e-08	SLAMF1_F24
341104	cg24803760	1.24051756864717e-06	SLAMF1_F24
341105	cg27064907	-4.16842435603108e-06	SLAMF1_F24
341106	cg18109527	2.75077839862708e-06	SLAMF1_F24
341107	cg26446043	9.05969416639159e-06	SLAMF1_F24
341108	cg24531494	4.03181679892143e-06	SLAMF1_F24
341109	cg09803372	-2.28371591200383e-06	SLAMF1_F24
341110	cg26122402	1.29560904422896e-06	SLAMF1_F24
341111	cg14633139	-2.08707167315544e-06	SLAMF1_F24
341112	cg24169503	1.65056473431767e-06	SLAMF1_F24
341113	cg10250426	2.30803869967728e-08	SLAMF1_F24
341114	cg18023771	1.10925409697813e-07	SLAMF1_F24
341115	cg12593511	2.79593049847686e-06	SLAMF1_F24
341116	cg09330016	4.58064855235495e-06	SLAMF1_F24
341117	cg24815842	4.22567117724913e-07	SLAMF1_F24
341118	cg06055764	2.60043057785649e-06	SLAMF1_F24
341119	cg11885285	-9.09652057225281e-08	SLAMF1_F24
341120	cg10074661	4.16946710198347e-06	SLAMF1_F24
341121	cg01747926	1.56158101139602e-05	SLAMF1_F24
341122	cg06005994	6.50883713871717e-07	SLAMF1_F24
341123	cg11749817	-1.26697457368686e-05	SLAMF1_F24
341124	cg26464626	-1.79471847819268e-06	SLAMF1_F24
341125	cg11271175	-2.46914985554238e-07	SLAMF1_F24
341126	cg19027454	-1.7406503396784e-06	SLAMF1_F24
341127	cg21374672	8.19068020193081e-07	SLAMF1_F24
341128	cg20952768	7.63521846274954e-07	SLAMF1_F24
341129	cg06084312	-1.32203796300355e-06	SLAMF1_F24
341130	cg01243789	8.5245222662306e-07	SLAMF1_F24
341131	cg11848060	2.28397708281283e-06	SLAMF1_F24
341132	cg15329467	3.81820738524948e-06	SLAMF1_F24
341133	cg26750372	-1.56629806735641e-06	SLAMF1_F24
341134	cg00211086	-5.99794011729994e-07	SLAMF1_F24
341135	cg17864041	-2.09830344789275e-07	SLAMF1_F24
341136	cg26832165	-3.86349735353036e-06	SLAMF1_F24
341137	cg13748287	3.2150299767191e-06	SLAMF1_F24
341138	cg05649374	2.03540718727192e-06	SLAMF1_F24
341139	cg16300637	1.44435723871914e-06	SLAMF1_F24
341140	cg16072854	-5.27422138495538e-06	SLAMF1_F24
341141	cg17648537	-6.10155605518353e-08	SLAMF1_F24
341142	cg15750941	1.26892352066909e-06	SLAMF1_F24
341143	cg10901633	2.72795372275152e-06	SLAMF1_F24
341144	cg26750319	-8.73282274804564e-07	SLAMF1_F24
341145	cg02674465	2.00444017016477e-06	SLAMF1_F24
341146	cg16015816	-4.56941728669353e-06	SLAMF1_F24
341147	cg27515862	3.16111132281668e-07	SLAMF1_F24
341148	cg13216156	-1.33283746502003e-07	SLAMF1_F24
341149	cg20447730	1.23887350446025e-05	SLAMF1_F24
341150	cg12636197	1.61652967989301e-06	SLAMF1_F24
341151	cg04365942	-1.39845360315808e-07	SLAMF1_F24
341152	cg17397870	4.75091112957821e-06	SLAMF1_F24
341153	cg14530834	-9.49440085512017e-07	SLAMF1_F24
341154	cg10891673	-1.71650104508873e-06	SLAMF1_F24
341155	cg14538776	-5.69767711962558e-07	SLAMF1_F24
341156	cg23766360	-4.18379492209286e-06	SLAMF1_F24
341157	cg24597883	-9.95917213341043e-07	SLAMF1_F24
341158	cg03500646	-6.05990576639018e-06	SLAMF1_F24
341159	cg23235832	1.84305919589487e-06	SLAMF1_F24
341160	cg03964046	1.78325318298081e-06	SLAMF1_F24
341161	cg09418544	-4.40399842752966e-06	SLAMF1_F24
341162	cg25196440	5.82468106584091e-07	SLAMF1_F24
341163	cg00707380	-3.25150873423975e-07	SLAMF1_F24
341164	cg02773549	-1.02226541148996e-06	SLAMF1_F24
341165	cg03529040	2.05229236156237e-06	SLAMF1_F24
341166	cg10077670	-2.73932644143126e-06	SLAMF1_F24
341167	cg22231101	-8.45089107035593e-07	SLAMF1_F24
341168	cg07067241	1.80494721745263e-07	SLAMF1_F24
341169	cg18968279	3.57838109363662e-06	SLAMF1_F24
341170	cg21462697	1.12784767305912e-06	SLAMF1_F24
341171	cg27260887	2.36199324680939e-06	SLAMF1_F24
341172	cg11529590	-5.15871036237906e-07	SLAMF1_F24
341173	cg01903971	-8.89923959162173e-07	SLAMF1_F24
341174	cg18989499	-1.04680129650655e-07	SLAMF1_F24
341175	cg17520550	-4.00191462843735e-07	SLAMF1_F24
341176	cg19940135	6.43448527888594e-06	SLAMF1_F24
341177	cg03633120	-5.66861666543183e-06	SLAMF1_F24
341178	cg13740229	6.32161399543569e-06	SLAMF1_F24
341179	cg26882487	5.84481667270885e-07	SLAMF1_F24
341180	cg15674917	1.51901119976713e-07	SLAMF1_F24
341181	cg10011232	9.30879569140018e-07	SLAMF1_F24
341182	cg19528621	-2.52481680082625e-07	SLAMF1_F24
341183	cg20692262	1.6097234903099e-06	SLAMF1_F24
341184	cg04447284	-9.23193282186282e-07	SLAMF1_F24
341185	cg25022730	4.01899637893396e-06	SLAMF1_F24
341186	cg21314102	9.72911976740886e-07	SLAMF1_F24
341187	cg02334987	-3.16456979332686e-06	SLAMF1_F24
341188	cg21201357	-1.7832432708708e-06	SLAMF1_F24
341189	cg15642704	-8.67484037901639e-07	SLAMF1_F24
341190	cg16284213	2.24703184549775e-06	SLAMF1_F24
341191	cg19266387	5.04059708963362e-06	SLAMF1_F24
341192	cg11119681	-4.76522667908365e-06	SLAMF1_F24
341193	cg09666444	5.81680096864598e-07	SLAMF1_F24
341194	cg09223202	-6.00885568746742e-06	SLAMF1_F24
341195	cg24184684	-8.13096245705993e-07	SLAMF1_F24
341196	cg09179420	-3.66704079672666e-07	SLAMF1_F24
341197	cg09245789	1.59454589820278e-07	SLAMF1_F24
341198	cg11836403	-9.85356944010006e-06	SLAMF1_F24
341199	cg07140623	-5.97319792999783e-07	SLAMF1_F24
341200	cg27243597	1.22820607458982e-06	SLAMF1_F24
341201	cg06102790	-2.197608879303e-07	SLAMF1_F24
341202	cg05767633	-2.07050785232488e-07	SLAMF1_F24
341203	cg24671666	6.82587058831597e-06	SLAMF1_F24
341204	cg08111661	-1.33234242084571e-06	SLAMF1_F24
341205	cg26800437	-3.32134748582993e-06	SLAMF1_F24
341206	cg16661016	-6.29155375172075e-06	SLAMF1_F24
341207	cg01411142	-4.29857171241616e-08	SLAMF1_F24
341208	cg07982633	2.53966460032262e-06	SLAMF1_F24
341209	cg05068548	6.13293656880723e-06	SLAMF1_F24
341210	cg03369599	3.07630483380025e-06	SLAMF1_F24
341211	cg16935762	-3.07769220479176e-07	SLAMF1_F24
341212	cg10906962	-3.50553892028904e-06	SLAMF1_F24
341213	cg06347493	8.34698703033471e-06	SLAMF1_F24
341214	cg11847126	-5.23765325527694e-06	SLAMF1_F24
341215	cg05352838	-7.35412537740345e-06	SLAMF1_F24
341216	cg09541783	-1.84998887678551e-06	SLAMF1_F24
341217	cg19236028	-1.74031014770767e-06	SLAMF1_F24
341218	cg17282971	-2.68654098764317e-07	SLAMF1_F24
341219	cg03599978	-4.82446833657385e-07	SLAMF1_F24
341220	cg12722782	4.39391169226512e-06	SLAMF1_F24
341221	cg25448404	2.94914228682687e-06	SLAMF1_F24
341222	cg23905524	-5.60418536960591e-07	SLAMF1_F24
341223	cg03910698	-1.30029816060139e-06	SLAMF1_F24
341224	cg04229851	1.51153500933676e-06	SLAMF1_F24
341225	cg00306578	4.36804473172672e-06	SLAMF1_F24
341226	cg00125544	8.51756459436936e-06	SLAMF1_F24
341227	cg00675637	7.88173803528369e-07	SLAMF1_F24
341228	cg06781712	-1.01468650896055e-06	SLAMF1_F24
341229	cg13375696	4.2097031919651e-06	SLAMF1_F24
341230	cg03542239	-2.97209978707694e-07	SLAMF1_F24
341231	cg06306558	1.0871791608711e-06	SLAMF1_F24
341232	cg16384357	3.69975359438835e-06	SLAMF1_F24
341233	cg24572024	-1.81353687454847e-06	SLAMF1_F24
341234	cg00764307	1.06349571073502e-06	SLAMF1_F24
341235	cg01670608	4.19364307072344e-06	SLAMF1_F24
341236	cg15500841	6.05929735644032e-06	SLAMF1_F24
341237	cg13324288	2.41711633679408e-07	SLAMF1_F24
341238	cg18720828	-1.3271573647745e-07	SLAMF1_F24
341239	cg04251778	5.29522729657691e-06	SLAMF1_F24
341240	cg17081027	-4.77716161284964e-06	SLAMF1_F24
341241	cg22063966	9.19620188989665e-07	SLAMF1_F24
341242	cg15050051	-5.46866502888671e-07	SLAMF1_F24
341243	cg23064516	4.81820889833009e-06	SLAMF1_F24
341244	cg22249632	2.27753152643488e-06	SLAMF1_F24
341245	cg24785168	-6.31611060432413e-09	SLAMF1_F24
341246	cg08241755	-1.91331885455908e-07	SLAMF1_F24
341247	cg18783806	2.48094135527646e-06	SLAMF1_F24
341248	cg25566312	3.16280532927587e-06	SLAMF1_F24
341249	cg08543590	-1.56720789304314e-06	SLAMF1_F24
341250	cg22090995	-8.08264596833431e-07	SLAMF1_F24
341251	cg16292016	-1.2655894323534e-07	SLAMF1_F24
341252	cg09344251	-8.11872726567031e-06	SLAMF1_F24
341253	cg23257041	-5.84803252329048e-07	SLAMF1_F24
341254	cg19533658	-4.23637886484801e-06	SLAMF1_F24
341255	cg11090139	-1.12847880022841e-06	SLAMF1_F24
341256	cg17454592	-2.36665698649624e-06	SLAMF1_F24
341257	cg05694870	-2.12172767435016e-07	SLAMF1_F24
341258	cg22613732	-4.02006878805426e-06	SLAMF1_F24
341259	cg09279060	2.04224166533248e-06	SLAMF1_F24
341260	cg08473553	-5.33825983187509e-07	SLAMF1_F24
341261	cg17140737	5.17952806584284e-07	SLAMF1_F24
341262	cg14119796	-1.04442587634843e-06	SLAMF1_F24
341263	cg25370416	-4.05873489360573e-06	SLAMF1_F24
341264	cg03733190	3.4682470666952e-07	SLAMF1_F24
341265	cg11867697	1.64164003613596e-05	SLAMF1_F24
341266	cg13158641	1.06601850371211e-05	SLAMF1_F24
341267	cg01708091	2.33493749019581e-06	SLAMF1_F24
341268	cg18519644	5.01691460463908e-06	SLAMF1_F24
341269	cg13471720	3.65250643073309e-06	SLAMF1_F24
341270	cg03313126	-2.02873978268784e-06	SLAMF1_F24
341271	cg01170486	1.06182077599869e-06	SLAMF1_F24
341272	cg00590555	1.35680065871238e-06	SLAMF1_F24
341273	cg09095777	-2.61781609497075e-06	SLAMF1_F24
341274	cg14809223	-3.68392184665298e-06	SLAMF1_F24
341275	cg08290017	-5.22200090904819e-07	SLAMF1_F24
341276	cg04601886	1.82065919629364e-06	SLAMF1_F24
341277	cg10699157	1.68162599858283e-06	SLAMF1_F24
341278	cg01249533	-1.84715371423583e-07	SLAMF1_F24
341279	cg24170947	-1.69567704720069e-07	SLAMF1_F24
341280	cg04533487	-2.65482216962772e-07	SLAMF1_F24
341281	cg02973792	-2.1123807662725e-06	SLAMF1_F24
341282	cg21963854	4.44759549419758e-06	SLAMF1_F24
341283	cg01780345	-1.4218417950691e-05	SLAMF1_F24
341284	cg18383538	1.69140866604323e-06	SLAMF1_F24
341285	cg02419627	1.03779298288559e-06	SLAMF1_F24
341286	cg01012794	-2.92537384401687e-07	SLAMF1_F24
341287	cg20331026	-8.30623422701254e-08	SLAMF1_F24
341288	cg00765254	-2.51439845676593e-07	SLAMF1_F24
341289	cg22440706	-6.69521176183508e-06	SLAMF1_F24
341290	cg12057318	-1.02660663173752e-06	SLAMF1_F24
341291	cg00349360	-5.0432892451474e-07	SLAMF1_F24
341292	cg13647182	3.17624428137033e-06	SLAMF1_F24
341293	cg23426473	4.23150063766563e-07	SLAMF1_F24
341294	cg22810790	5.17197551925105e-07	SLAMF1_F24
341295	cg15997393	8.54861182258858e-06	SLAMF1_F24
341296	cg27129725	2.23386510118377e-06	SLAMF1_F24
341297	cg08271781	5.38698505607622e-06	SLAMF1_F24
341298	cg00790307	1.35667740862878e-06	SLAMF1_F24
341299	cg10941102	-1.84534086259191e-06	SLAMF1_F24
341300	cg19818764	-5.71036926922488e-08	SLAMF1_F24
341301	cg10403505	2.78973451092407e-06	SLAMF1_F24
341302	cg13883576	4.4499512628191e-06	SLAMF1_F24
341303	cg00768139	-8.49483764615831e-07	SLAMF1_F24
341304	cg08446633	4.58572730382119e-06	SLAMF1_F24
341305	cg24531139	-5.99417794612818e-07	SLAMF1_F24
341306	cg18215677	6.62708202507123e-06	SLAMF1_F24
341307	cg01957971	4.17583699373689e-06	SLAMF1_F24
341308	cg18915329	2.71815395188073e-06	SLAMF1_F24
341309	cg07515241	-1.9391597163646e-06	SLAMF1_F24
341310	cg20858770	2.13734427063263e-06	SLAMF1_F24
341311	cg13316262	-9.18874550700635e-07	SLAMF1_F24
341312	cg21797442	6.2552605728791e-07	SLAMF1_F24
341313	cg00939226	-1.70231720384976e-07	SLAMF1_F24
341314	cg13870539	-1.12843674229169e-06	SLAMF1_F24
341315	cg03316575	8.0740613752825e-07	SLAMF1_F24
341316	cg02485410	-1.97221343945823e-07	SLAMF1_F24
341317	cg00676660	5.00207384659689e-07	SLAMF1_F24
341318	cg14155849	-5.19776982632091e-07	SLAMF1_F24
341319	cg03097819	-4.34849556651319e-06	SLAMF1_F24
341320	cg21365805	5.66209098128848e-06	SLAMF1_F24
341321	cg21399040	-2.20860518846933e-06	SLAMF1_F24
341322	cg18787447	2.84606183963376e-06	SLAMF1_F24
341323	cg26335530	-1.81835608961287e-06	SLAMF1_F24
341324	cg22076311	-1.31652098051765e-06	SLAMF1_F24
341325	cg04170948	-1.45845805279575e-06	SLAMF1_F24
341326	cg06739107	-5.73322111519124e-07	SLAMF1_F24
341327	cg15168942	1.5863184573535e-06	SLAMF1_F24
341328	cg27210576	9.30813429505015e-07	SLAMF1_F24
341329	cg02991207	-3.62685431981765e-07	SLAMF1_F24
341330	cg00327322	4.29801828392107e-06	SLAMF1_F24
341331	cg04348707	7.97113358954722e-06	SLAMF1_F24
341332	cg16138802	2.61887960506866e-07	SLAMF1_F24
341333	cg25925441	-1.22145673638192e-06	SLAMF1_F24
341334	cg03243893	1.71673094971718e-06	SLAMF1_F24
341335	cg00145672	1.32217928025268e-06	SLAMF1_F24
341336	cg01625745	-3.45604531347279e-06	SLAMF1_F24
341337	cg26569070	1.77453447471046e-06	SLAMF1_F24
341338	cg16146810	9.63977589635956e-06	SLAMF1_F24
341339	cg14134128	-9.56307047283874e-06	SLAMF1_F24
341340	cg10724776	2.50041976969665e-06	SLAMF1_F24
341341	cg23246394	-1.15730494261828e-06	SLAMF1_F24
341342	cg11359147	9.73337144797021e-07	SLAMF1_F24
341343	cg26317493	2.46943017109876e-06	SLAMF1_F24
341344	cg07238401	6.96965753871468e-08	SLAMF1_F24
341345	cg03688245	3.71249664205965e-06	SLAMF1_F24
341346	cg09219931	-1.49493450056305e-07	SLAMF1_F24
341347	cg10257049	2.600675660472e-06	SLAMF1_F24
341348	cg13977158	-8.40319107364935e-07	SLAMF1_F24
341349	cg11706308	1.04916951884114e-06	SLAMF1_F24
341350	cg04651623	4.85231544191565e-06	SLAMF1_F24
341351	cg17979827	2.34788279119663e-06	SLAMF1_F24
341352	cg01842314	6.90925856896673e-06	SLAMF1_F24
341353	cg09183598	9.06310589318557e-07	SLAMF1_F24
341354	cg02103362	1.08252574983893e-05	SLAMF1_F24
341355	cg12065170	4.19514189964759e-08	SLAMF1_F24
341356	cg24311236	1.37462667367861e-06	SLAMF1_F24
341357	cg07308158	9.90573557885434e-06	SLAMF1_F24
341358	cg26567801	-7.35531188169326e-08	SLAMF1_F24
341359	cg22838397	-1.2547301366626e-07	SLAMF1_F24
341360	cg03863979	1.88740025041152e-06	SLAMF1_F24
341361	cg14856758	1.28768604884154e-06	SLAMF1_F24
341362	cg23915527	6.02791191882301e-06	SLAMF1_F24
341363	cg19408398	-6.15262847054825e-06	SLAMF1_F24
341364	cg08112866	-1.06702045774446e-05	SLAMF1_F24
341365	cg18136122	3.70838101684472e-06	SLAMF1_F24
341366	cg09997356	-5.26928699733831e-06	SLAMF1_F24
341367	cg23158419	-1.23158981889744e-07	SLAMF1_F24
341368	cg01667178	-3.65649842785322e-06	SLAMF1_F24
341369	cg07581883	-1.85728057401975e-05	SLAMF1_F24
341370	cg05598934	2.36132140688135e-06	SLAMF1_F24
341371	cg02479211	3.41996613686675e-06	SLAMF1_F24
341372	cg00164217	-9.21970940405643e-07	SLAMF1_F24
341373	cg09684998	6.5515423344808e-06	SLAMF1_F24
341374	cg25079031	7.86048902108705e-06	SLAMF1_F24
341375	cg07437263	3.02830710965913e-06	SLAMF1_F24
341376	cg01231009	2.55908140407004e-06	SLAMF1_F24
341377	cg18784113	-4.47673270587464e-07	SLAMF1_F24
341378	cg03310930	1.34589866502713e-06	SLAMF1_F24
341379	cg17320669	5.14108267968428e-08	SLAMF1_F24
341380	cg25349154	-4.37031529846388e-06	SLAMF1_F24
341381	cg07559653	-1.62831102097232e-06	SLAMF1_F24
341382	cg14501977	3.42367707411777e-06	SLAMF1_F24
341383	cg24452005	-6.66298373317446e-07	SLAMF1_F24
341384	cg07460376	3.72772916350005e-06	SLAMF1_F24
341385	cg10882817	4.30082007157745e-07	SLAMF1_F24
341386	cg04767327	5.15339350912922e-08	SLAMF1_F24
341387	cg05833651	-7.51186441566876e-07	SLAMF1_F24
341388	cg07847849	2.79130382864466e-06	SLAMF1_F24
341389	cg16357768	1.62926453167398e-06	SLAMF1_F24
341390	cg27113430	-3.77680759401258e-07	SLAMF1_F24
341391	cg22168321	-3.3498233389115e-07	SLAMF1_F24
341392	cg03211221	6.28026617279093e-06	SLAMF1_F24
341393	cg07632491	1.66279498965755e-06	SLAMF1_F24
341394	cg25519281	1.51487083988517e-07	SLAMF1_F24
341395	cg06623474	3.1089893166375e-06	SLAMF1_F24
341396	cg26733232	2.57004173082925e-06	SLAMF1_F24
341397	cg16489826	-1.14511665327354e-06	SLAMF1_F24
341398	cg25872744	-3.43399519979048e-07	SLAMF1_F24
341399	cg00502099	-2.00116796720282e-07	SLAMF1_F24
341400	cg17310109	3.54338228887498e-06	SLAMF1_F24
341401	cg19072441	5.22563810506373e-06	SLAMF1_F24
341402	cg09854642	-1.45270861366605e-06	SLAMF1_F24
341403	cg04581025	-8.41019359891884e-07	SLAMF1_F24
341404	cg21578869	-1.05495103114985e-07	SLAMF1_F24
341405	cg09384787	-7.89571546626135e-07	SLAMF1_F24
341406	cg21389078	-2.68879608474089e-07	SLAMF1_F24
341407	cg03518179	-1.00983079128241e-07	SLAMF1_F24
341408	cg16414143	2.59671884847889e-07	SLAMF1_F24
341409	cg19964403	6.56337845043424e-06	SLAMF1_F24
341410	cg14965968	2.86172356647688e-07	SLAMF1_F24
341411	cg05248888	5.37644875446912e-07	SLAMF1_F24
341412	cg23489883	2.07668151081178e-06	SLAMF1_F24
341413	cg19895894	2.76463280069139e-06	SLAMF1_F24
341414	cg16322205	7.62075856208001e-07	SLAMF1_F24
341415	cg12111234	-5.35119187425678e-06	SLAMF1_F24
341416	cg06075381	3.0011188265319e-06	SLAMF1_F24
341417	cg13484596	9.4139125053494e-07	SLAMF1_F24
341418	cg18579761	4.53871208780689e-07	SLAMF1_F24
341419	cg02078870	-8.06452446426171e-09	SLAMF1_F24
341420	cg16246422	-2.01272495101322e-06	SLAMF1_F24
341421	cg24435844	7.42142168825075e-06	SLAMF1_F24
341422	cg16093667	6.96889595177135e-07	SLAMF1_F24
341423	cg07103129	-1.51840879708604e-06	SLAMF1_F24
341424	cg07515989	7.83135332862458e-07	SLAMF1_F24
341425	cg26436136	-1.27844281071213e-06	SLAMF1_F24
341426	cg23759189	3.0460374093355e-07	SLAMF1_F24
341427	cg00974315	-1.18593147690387e-06	SLAMF1_F24
341428	cg20861041	-2.98079466288649e-07	SLAMF1_F24
341429	cg22511413	-3.33490861473427e-06	SLAMF1_F24
341430	cg22702334	1.16412856550303e-06	SLAMF1_F24
341431	cg10131095	2.77090375784727e-07	SLAMF1_F24
341432	cg03049323	1.46271655694413e-05	SLAMF1_F24
341433	cg04046119	4.16521301726183e-06	SLAMF1_F24
341434	cg10121146	-5.03084880148892e-07	SLAMF1_F24
341435	cg26040816	-6.85019665138941e-07	SLAMF1_F24
341436	cg04537173	1.77790270803768e-05	SLAMF1_F24
341437	cg18256429	1.17258210559051e-06	SLAMF1_F24
341438	cg19380394	2.92445363919711e-06	SLAMF1_F24
341439	cg22906032	-1.05566302096179e-05	SLAMF1_F24
341440	cg18607757	-2.39775138295655e-07	SLAMF1_F24
341441	cg15648040	-2.15783333643215e-07	SLAMF1_F24
341442	cg23187308	-8.45901818572433e-07	SLAMF1_F24
341443	cg04975966	7.05078238293889e-06	SLAMF1_F24
341444	cg22154735	-9.86754021373017e-06	SLAMF1_F24
341445	cg17773376	-5.17450212986001e-07	SLAMF1_F24
341446	cg17566737	-1.40593912571878e-06	SLAMF1_F24
341447	cg08079056	3.70421415635792e-07	SLAMF1_F24
341448	cg01538301	-3.84601311627638e-06	SLAMF1_F24
341449	cg03131730	-1.15156452704454e-05	SLAMF1_F24
341450	cg02646787	2.14085669892121e-06	SLAMF1_F24
341451	cg14691051	-4.4575612411547e-08	SLAMF1_F24
341452	cg17423767	3.25957037553817e-06	SLAMF1_F24
341453	cg21003981	-9.81913218911147e-08	SLAMF1_F24
341454	cg05724009	-1.23856880693042e-06	SLAMF1_F24
341455	cg07245011	-6.89187613247566e-09	SLAMF1_F24
341456	cg08312588	2.70783910798007e-06	SLAMF1_F24
341457	cg25266232	1.89927124749457e-06	SLAMF1_F24
341458	cg23482133	3.13284144503404e-06	SLAMF1_F24
341459	cg06778363	-5.45113701913882e-06	SLAMF1_F24
341460	cg24986225	2.91544372395478e-06	SLAMF1_F24
341461	cg20440439	1.21313549303896e-08	SLAMF1_F24
341462	cg19304273	1.37042997714568e-06	SLAMF1_F24
341463	cg08682991	-7.62064512867597e-08	SLAMF1_F24
341464	cg26782451	-3.12661924996918e-06	SLAMF1_F24
341465	cg14845909	-5.92661883193003e-06	SLAMF1_F24
341466	cg22338623	2.0280942445494e-06	SLAMF1_F24
341467	cg19408542	-1.87768584503495e-06	SLAMF1_F24
341468	cg17896776	-3.33634383714292e-08	SLAMF1_F24
341469	cg20232803	-4.83682543813894e-07	SLAMF1_F24
341470	cg17555388	3.58199310433137e-06	SLAMF1_F24
341471	cg21987019	-7.95045578029621e-07	SLAMF1_F24
341472	cg11995374	2.68519562820341e-06	SLAMF1_F24
341473	cg15874144	-5.3022228814157e-07	SLAMF1_F24
341474	cg01366470	-3.47021892712203e-06	SLAMF1_F24
341475	cg09539248	-3.89339210812057e-06	SLAMF1_F24
341476	cg16844105	-8.93046541853935e-08	SLAMF1_F24
341477	cg04508044	5.20269999918723e-06	SLAMF1_F24
341478	cg20690303	-3.15076422324984e-07	SLAMF1_F24
341479	cg08651007	6.89478634604716e-07	SLAMF1_F24
341480	cg09906995	-1.38791530034047e-06	SLAMF1_F24
341481	cg08473906	2.21614679873321e-06	SLAMF1_F24
341482	cg08806349	8.70737816978283e-07	SLAMF1_F24
341483	cg04225940	6.56604534547764e-07	SLAMF1_F24
341484	cg04165263	8.17599554411922e-07	SLAMF1_F24
341485	cg02686984	2.74531977833482e-06	SLAMF1_F24
341486	cg10812439	3.39876258535812e-06	SLAMF1_F24
341487	cg06884132	9.39529423988069e-08	SLAMF1_F24
341488	cg04935121	-2.78774648110702e-06	SLAMF1_F24
341489	cg07187855	1.38404703803499e-05	SLAMF1_F24
341490	cg00599823	-1.61409701010579e-06	SLAMF1_F24
341491	cg02441279	-4.530214791242e-06	SLAMF1_F24
341492	cg01318285	-4.38858781299062e-07	SLAMF1_F24
341493	cg04053602	-2.28152742493782e-06	SLAMF1_F24
341494	cg24139746	4.64873629970566e-06	SLAMF1_F24
341495	cg05736730	-1.22309868295528e-06	SLAMF1_F24
341496	cg23269715	-2.75489247997316e-06	SLAMF1_F24
341497	cg15367487	-5.45665482339034e-08	SLAMF1_F24
341498	cg06518327	9.89270252609144e-07	SLAMF1_F24
341499	cg09247297	2.24506986640907e-06	SLAMF1_F24
341500	cg02151545	1.44321933123951e-05	SLAMF1_F24
341501	cg04419342	3.72098235014997e-06	SLAMF1_F24
341502	cg06893569	3.68217052643884e-07	SLAMF1_F24
341503	cg12670963	-2.203891594907e-06	SLAMF1_F24
341504	cg15150086	-5.66911460361011e-07	SLAMF1_F24
341505	cg08931102	-8.13211115525974e-07	SLAMF1_F24
341506	cg18854419	-4.0341777355758e-07	SLAMF1_F24
341507	cg20285609	-5.33070977769144e-07	SLAMF1_F24
341508	cg17680089	-6.17133333100527e-06	SLAMF1_F24
341509	cg13573036	-1.34507424970412e-06	SLAMF1_F24
341510	cg09598328	2.69220133545999e-06	SLAMF1_F24
341511	cg24927747	-8.90336566247684e-07	SLAMF1_F24
341512	cg18409654	-2.44547304590025e-07	SLAMF1_F24
341513	cg23270712	5.04557421167099e-07	SLAMF1_F24
341514	cg00611839	-6.60477776680941e-09	SLAMF1_F24
341515	cg08250108	5.74767046355623e-06	SLAMF1_F24
341516	cg14830166	-7.96202851473784e-07	SLAMF1_F24
341517	cg15452044	1.93705390795932e-06	SLAMF1_F24
341518	cg18555963	5.55744171573838e-06	SLAMF1_F24
341519	cg10484740	4.72346529117836e-06	SLAMF1_F24
341520	cg03589207	4.91390171782251e-08	SLAMF1_F24
341521	cg18898812	8.26741348934842e-06	SLAMF1_F24
341522	cg11031412	7.96351128511627e-07	SLAMF1_F24
341523	cg27213222	1.55039776237562e-06	SLAMF1_F24
341524	cg18419276	-9.62701788048749e-06	SLAMF1_F24
341525	cg12331776	9.02123257277826e-07	SLAMF1_F24
341526	cg24800365	1.98385412223295e-06	SLAMF1_F24
341527	cg15039233	-6.50078210035805e-07	SLAMF1_F24
341528	cg05748492	8.32699529940022e-07	SLAMF1_F24
341529	cg14258945	7.28900752702976e-07	SLAMF1_F24
341530	cg09437938	-5.31363095948495e-06	SLAMF1_F24
341531	cg08358218	-1.19510283545772e-07	SLAMF1_F24
341532	cg13961527	-5.88700971360557e-06	SLAMF1_F24
341533	cg14057946	1.60010446860505e-06	SLAMF1_F24
341534	cg12061711	-6.43633678133214e-08	SLAMF1_F24
341535	cg06204665	5.77446820573536e-06	SLAMF1_F24
341536	cg11289139	2.34861030045339e-07	SLAMF1_F24
341537	cg07026750	-6.3395623589989e-06	SLAMF1_F24
341538	cg24219589	7.31803659544258e-07	SLAMF1_F24
341539	cg17347400	-2.49234084009284e-07	SLAMF1_F24
341540	cg16647868	-1.53634836371852e-07	SLAMF1_F24
341541	cg16435155	-3.86671422269703e-07	SLAMF1_F24
341542	cg08006519	-2.45308425293277e-06	SLAMF1_F24
341543	cg11955878	6.62681243519832e-06	SLAMF1_F24
341544	cg04503593	2.46403516692575e-06	SLAMF1_F24
341545	cg14708990	2.20205223820467e-06	SLAMF1_F24
341546	cg09857548	-1.94273491123702e-06	SLAMF1_F24
341547	cg26396535	5.03527012628933e-07	SLAMF1_F24
341548	cg10774367	1.80557016916681e-06	SLAMF1_F24
341549	cg02557364	1.31580529519609e-06	SLAMF1_F24
341550	cg12683610	8.19178874222176e-09	SLAMF1_F24
341551	cg20751926	2.82005541943426e-06	SLAMF1_F24
341552	cg12955441	3.10969900654007e-06	SLAMF1_F24
341553	cg20326674	-1.20635220680467e-06	SLAMF1_F24
341554	cg14815361	-2.53104868250681e-06	SLAMF1_F24
341555	cg12063218	3.57055140492641e-06	SLAMF1_F24
341556	cg01030842	2.08990357227584e-06	SLAMF1_F24
341557	cg24680129	9.13774380369141e-08	SLAMF1_F24
341558	cg09741616	-2.26645554294404e-06	SLAMF1_F24
341559	cg20542145	-1.9614393866706e-06	SLAMF1_F24
341560	cg14489965	4.46819975122153e-06	SLAMF1_F24
341561	cg16355945	7.75742296001651e-06	SLAMF1_F24
341562	cg05364884	1.56171341276635e-06	SLAMF1_F24
341563	cg08805748	1.60612097576263e-06	SLAMF1_F24
341564	cg15708697	2.59273176217409e-06	SLAMF1_F24
341565	cg02399044	2.53107038229872e-06	SLAMF1_F24
341566	cg07252916	1.84831944384247e-06	SLAMF1_F24
341567	cg03465206	1.26969548546818e-07	SLAMF1_F24
341568	cg20224404	-1.11050513599767e-06	SLAMF1_F24
341569	cg06557618	-1.97100418579631e-06	SLAMF1_F24
341570	cg06353224	-3.16494081730686e-06	SLAMF1_F24
341571	cg06310157	-7.15558504971178e-06	SLAMF1_F24
341572	cg17802961	3.02372360198306e-06	SLAMF1_F24
341573	cg20115802	-1.04708138684256e-06	SLAMF1_F24
341574	cg16000227	-1.29018129909863e-06	SLAMF1_F24
341575	cg12812583	4.48180680527753e-07	SLAMF1_F24
341576	cg22565309	-3.47337451721478e-06	SLAMF1_F24
341577	cg24151112	-3.84098758835594e-06	SLAMF1_F24
341578	cg24749831	2.57700550528906e-07	SLAMF1_F24
341579	cg11197566	1.11255963650244e-06	SLAMF1_F24
341580	cg14744970	7.76466452916637e-06	SLAMF1_F24
341581	cg03248273	1.01903478137856e-06	SLAMF1_F24
341582	cg15518361	3.67737197136881e-07	SLAMF1_F24
341583	cg06388363	-6.38649539285373e-08	SLAMF1_F24
341584	cg26550646	-5.8592331527047e-07	SLAMF1_F24
341585	cg17622799	6.47132295962997e-06	SLAMF1_F24
341586	cg16671375	3.63372924192731e-06	SLAMF1_F24
341587	cg08204783	3.99743711507247e-06	SLAMF1_F24
341588	cg08185192	1.69404038876886e-06	SLAMF1_F24
341589	cg17075098	1.9586693548603e-06	SLAMF1_F24
341590	cg17525220	1.3435189095573e-06	SLAMF1_F24
341591	cg12055459	2.79700709935098e-06	SLAMF1_F24
341592	cg08262342	-3.59677018068797e-07	SLAMF1_F24
341593	cg04798062	7.10733699509312e-06	SLAMF1_F24
341594	cg12445727	-1.21489343713784e-06	SLAMF1_F24
341595	cg08438071	1.69578058771792e-06	SLAMF1_F24
341596	cg18122501	-1.62937833366189e-07	SLAMF1_F24
341597	cg22662788	4.02628419352911e-07	SLAMF1_F24
341598	cg00184732	-7.11880116675141e-08	SLAMF1_F24
341599	cg18095555	-2.4445400462924e-06	SLAMF1_F24
341600	cg15105510	-2.93195691918244e-07	SLAMF1_F24
341601	cg01328348	3.21307060587679e-06	SLAMF1_F24
341602	cg05704155	-4.14874616462765e-07	SLAMF1_F24
341603	cg19180905	-6.62647916026728e-06	SLAMF1_F24
341604	cg19561609	-8.77326542542398e-08	SLAMF1_F24
341605	cg27152619	9.47670285379384e-07	SLAMF1_F24
341606	cg13379794	5.0088426541255e-07	SLAMF1_F24
341607	cg21807694	1.44215474723017e-06	SLAMF1_F24
341608	cg19266967	-3.41153386960361e-06	SLAMF1_F24
341609	cg04277084	-6.70454250505261e-07	SLAMF1_F24
341610	cg16834198	-1.2487049784454e-06	SLAMF1_F24
341611	cg26619478	3.4284188749397e-07	SLAMF1_F24
341612	cg12382902	-2.28731209254531e-08	SLAMF1_F24
341613	cg13973436	1.5119411452146e-06	SLAMF1_F24
341614	cg14185656	3.40803494287817e-06	SLAMF1_F24
341615	cg22476252	-3.1935102747897e-06	SLAMF1_F24
341616	cg21497246	-2.0535242746277e-06	SLAMF1_F24
341617	cg15432510	3.6529315606446e-06	SLAMF1_F24
341618	cg21515864	-2.40366802488204e-06	SLAMF1_F24
341619	cg01472075	-4.19919199457388e-06	SLAMF1_F24
341620	cg02742562	5.83921351105758e-07	SLAMF1_F24
341621	cg22094607	-2.07833997357351e-06	SLAMF1_F24
341622	cg21539988	-3.97577886032058e-06	SLAMF1_F24
341623	cg04289130	-9.68077079444928e-08	SLAMF1_F24
341624	cg16749785	-1.40648086448537e-06	SLAMF1_F24
341625	cg08031549	1.12986361895497e-06	SLAMF1_F24
341626	cg12734609	4.41255425671036e-06	SLAMF1_F24
341627	cg03546814	-3.00290307467983e-06	SLAMF1_F24
341628	cg04110531	6.14399688718371e-06	SLAMF1_F24
341629	cg18456367	-4.86313305165797e-07	SLAMF1_F24
341630	cg08811817	5.43388561197908e-06	SLAMF1_F24
341631	cg25151919	4.09800051092873e-07	SLAMF1_F24
341632	cg21421278	1.95095280214739e-06	SLAMF1_F24
341633	cg05924746	-8.51536506274196e-07	SLAMF1_F24
341634	cg09011256	8.99975888695358e-08	SLAMF1_F24
341635	cg16088251	-1.56214673175096e-06	SLAMF1_F24
341636	cg14586067	3.11604088651386e-06	SLAMF1_F24
341637	cg17356498	2.00466191041757e-07	SLAMF1_F24
341638	cg11320779	4.89308015724869e-07	SLAMF1_F24
341639	cg15471481	2.46494923756904e-06	SLAMF1_F24
341640	cg13292082	-2.04364579341127e-06	SLAMF1_F24
341641	cg07382998	5.32669445009529e-07	SLAMF1_F24
341642	cg00656728	-3.90584974468007e-06	SLAMF1_F24
341643	cg05093638	1.1137770350975e-06	SLAMF1_F24
341644	cg13468040	5.56653990728585e-06	SLAMF1_F24
341645	cg26470517	2.20947703038866e-06	SLAMF1_F24
341646	cg15766962	-2.37261175285501e-06	SLAMF1_F24
341647	cg10635145	-4.97386439489693e-06	SLAMF1_F24
341648	cg04319685	4.32113406205844e-06	SLAMF1_F24
341649	cg12863230	-3.59675224658946e-06	SLAMF1_F24
341650	cg18687468	-1.47595789690868e-07	SLAMF1_F24
341651	cg02766704	-2.3376782219622e-06	SLAMF1_F24
341652	cg12499259	2.93424547539044e-06	SLAMF1_F24
341653	cg06842954	1.22380700991943e-06	SLAMF1_F24
341654	cg12505170	1.01453079036129e-06	SLAMF1_F24
341655	cg24612059	2.31497081000238e-06	SLAMF1_F24
341656	cg06186301	2.80223966811348e-07	SLAMF1_F24
341657	cg01107685	-1.27198752344871e-06	SLAMF1_F24
341658	cg02745262	7.42671301644696e-06	SLAMF1_F24
341659	cg14767402	8.04693464929101e-08	SLAMF1_F24
341660	cg26238414	-5.98577745886813e-06	SLAMF1_F24
341661	cg07333510	9.95771085262303e-07	SLAMF1_F24
341662	cg09731606	1.53315648330825e-06	SLAMF1_F24
341663	cg02927747	-6.06445486897992e-06	SLAMF1_F24
341664	cg24765794	-2.88757003518609e-06	SLAMF1_F24
341665	cg17248054	1.18418160698634e-06	SLAMF1_F24
341666	cg16694365	-1.44406383117271e-06	SLAMF1_F24
341667	cg20865778	5.16844959158928e-06	SLAMF1_F24
341668	cg24164517	3.20660813429796e-06	SLAMF1_F24
341669	cg24838581	-9.89627531701659e-10	SLAMF1_F24
341670	cg11364073	-3.75683765992968e-07	SLAMF1_F24
341671	cg05486213	-7.46313079264817e-07	SLAMF1_F24
341672	cg01955020	-8.82791041310717e-08	SLAMF1_F24
341673	cg16625770	4.52548118743699e-06	SLAMF1_F24
341674	cg10482957	3.66973604255533e-06	SLAMF1_F24
341675	cg07279453	1.19356081237762e-06	SLAMF1_F24
341676	cg12938970	-3.37191690273303e-07	SLAMF1_F24
341677	cg20729301	2.51422273293378e-07	SLAMF1_F24
341678	cg12948844	-9.09608031101735e-07	SLAMF1_F24
341679	cg05668205	5.30697584842963e-07	SLAMF1_F24
341680	cg06660497	2.03897519255197e-07	SLAMF1_F24
341681	cg21959619	3.60959369207801e-06	SLAMF1_F24
341682	cg11378919	1.44160386632203e-06	SLAMF1_F24
341683	cg26985469	-9.80718553107541e-07	SLAMF1_F24
341684	cg12839489	-9.12605560573974e-07	SLAMF1_F24
341685	cg00017002	-6.55276731825791e-07	SLAMF1_F24
341686	cg04678955	9.80306336848161e-06	SLAMF1_F24
341687	cg06234050	-2.99081550514496e-07	SLAMF1_F24
341688	cg12253543	-2.5735825145385e-07	SLAMF1_F24
341689	cg15928534	-2.79219221604961e-07	SLAMF1_F24
341690	cg21063030	-7.49971691938106e-08	SLAMF1_F24
341691	cg18350442	3.77879136886132e-06	SLAMF1_F24
341692	cg19190728	-3.70446425686363e-06	SLAMF1_F24
341693	cg12908908	-1.28563593256832e-06	SLAMF1_F24
341694	cg08564725	6.2270948275077e-06	SLAMF1_F24
341695	cg25547555	1.30789421390258e-06	SLAMF1_F24
341696	cg20642256	1.59752039551584e-07	SLAMF1_F24
341697	cg27365115	-1.81660325466437e-07	SLAMF1_F24
341698	cg13657972	-4.78650387019195e-06	SLAMF1_F24
341699	cg11214115	8.51118490087742e-06	SLAMF1_F24
341700	cg24287189	1.1045121521772e-06	SLAMF1_F24
341701	cg06029308	1.02625574215391e-06	SLAMF1_F24
341702	cg09782763	1.48405298199293e-07	SLAMF1_F24
341703	cg26465120	1.32954119940353e-07	SLAMF1_F24
341704	cg13202082	6.68517374829235e-07	SLAMF1_F24
341705	cg08107960	1.41204287994066e-05	SLAMF1_F24
341706	cg25294248	7.65593219839928e-07	SLAMF1_F24
341707	cg10777666	-1.44558518628057e-06	SLAMF1_F24
341708	cg15412024	-1.69808069506925e-06	SLAMF1_F24
341709	cg09776434	-6.3349702759653e-06	SLAMF1_F24
341710	cg08908331	-4.47297213089121e-07	SLAMF1_F24
341711	cg05904716	5.90389777215846e-06	SLAMF1_F24
341712	cg01881574	4.62736390223884e-06	SLAMF1_F24
341713	cg14057079	-8.40990816338663e-07	SLAMF1_F24
341714	cg26752450	1.99141049289289e-06	SLAMF1_F24
341715	cg14885560	3.26462588419097e-06	SLAMF1_F24
341716	cg26286565	1.18765074020374e-06	SLAMF1_F24
341717	cg20472746	2.39587080038551e-06	SLAMF1_F24
341718	cg26535366	2.40294275943453e-06	SLAMF1_F24
341719	cg03095365	7.75702253796555e-07	SLAMF1_F24
341720	cg18633191	4.88288946067065e-06	SLAMF1_F24
341721	cg02395751	-7.46295020984623e-06	SLAMF1_F24
341722	cg13342370	-7.10210307436971e-06	SLAMF1_F24
341723	cg24856165	1.0238355368246e-05	SLAMF1_F24
341724	cg04080091	-2.14131627750469e-06	SLAMF1_F24
341725	cg04644453	1.8134933481971e-06	SLAMF1_F24
341726	cg10762939	-1.95382286943415e-07	SLAMF1_F24
341727	cg14604065	1.37539995819035e-06	SLAMF1_F24
341728	cg12252833	-1.90990613855931e-07	SLAMF1_F24
341729	cg03884100	1.00992337835532e-06	SLAMF1_F24
341730	cg03178489	4.57676968141749e-06	SLAMF1_F24
341731	cg03440556	-2.37191729675243e-06	SLAMF1_F24
341732	cg01822532	-1.49458348182206e-07	SLAMF1_F24
341733	cg09875523	-3.42511119458511e-07	SLAMF1_F24
341734	cg26790901	-3.49133670007047e-06	SLAMF1_F24
341735	cg11623041	-7.29224575844215e-07	SLAMF1_F24
341736	cg21179989	6.14275422487549e-06	SLAMF1_F24
341737	cg03306306	2.22485436371205e-07	SLAMF1_F24
341738	cg06877366	4.7663948142694e-06	SLAMF1_F24
341739	cg10127822	-1.88786279118951e-06	SLAMF1_F24
341740	cg24197734	8.43525322632815e-06	SLAMF1_F24
341741	cg02659794	-2.82025228417985e-07	SLAMF1_F24
341742	cg13053653	2.42216412702094e-06	SLAMF1_F24
341743	cg08702915	-1.58166451954053e-06	SLAMF1_F24
341744	cg00424545	-4.78366280591305e-08	SLAMF1_F24
341745	cg05402314	-2.51510892717465e-07	SLAMF1_F24
341746	cg16905506	4.86082704509953e-06	SLAMF1_F24
341747	cg02767024	-4.16174750914717e-06	SLAMF1_F24
341748	cg21893931	-8.38957706809542e-06	SLAMF1_F24
341749	cg20555589	-3.62144545841355e-06	SLAMF1_F24
341750	cg18942247	3.14632511989559e-06	SLAMF1_F24
341751	cg15743907	-2.78301988215515e-06	SLAMF1_F24
341752	cg07329135	-1.37230834612893e-07	SLAMF1_F24
341753	cg19738305	-7.58442587234301e-07	SLAMF1_F24
341754	cg00428680	-2.32290846378088e-06	SLAMF1_F24
341755	cg11784643	-5.72856746846617e-07	SLAMF1_F24
341756	cg09180253	-4.57612569270758e-06	SLAMF1_F24
341757	cg26738395	-3.92111467354712e-06	SLAMF1_F24
341758	cg15289833	-3.97515433824891e-08	SLAMF1_F24
341759	cg06641889	-5.48869528995301e-06	SLAMF1_F24
341760	cg14966236	9.13310180119197e-07	SLAMF1_F24
341761	cg08822635	-3.25417246875324e-07	SLAMF1_F24
341762	cg13662634	2.05649939516342e-07	SLAMF1_F24
341763	cg11217840	-6.86339031101553e-09	SLAMF1_F24
341764	cg00133476	1.0563025318722e-06	SLAMF1_F24
341765	cg03410961	-6.64670661106085e-07	SLAMF1_F24
341766	cg03077331	-5.20058583882359e-06	SLAMF1_F24
341767	cg13963727	-6.22487211969951e-07	SLAMF1_F24
341768	cg04446575	2.78945180365776e-06	SLAMF1_F24
341769	cg18542355	-8.16682896288014e-07	SLAMF1_F24
341770	cg16617533	-1.32655188174976e-06	SLAMF1_F24
341771	cg11234026	-2.08507117631255e-07	SLAMF1_F24
341772	cg03100046	1.87145658514254e-06	SLAMF1_F24
341773	cg03082830	-3.75726369006207e-06	SLAMF1_F24
341774	cg02797038	-2.37742155302732e-07	SLAMF1_F24
341775	cg24789321	-2.29209703842584e-06	SLAMF1_F24
341776	cg20717362	8.72667125777708e-07	SLAMF1_F24
341777	cg17525338	-5.10030366714632e-06	SLAMF1_F24
341778	cg09938876	-7.16464935627395e-07	SLAMF1_F24
341779	cg07370516	-1.64452715511184e-06	SLAMF1_F24
341780	cg17809849	-4.33995194544676e-08	SLAMF1_F24
341781	cg12594940	6.37900911690207e-06	SLAMF1_F24
341782	cg14367485	1.79694116788169e-07	SLAMF1_F24
341783	cg11228250	3.03667968084836e-06	SLAMF1_F24
341784	cg13578229	2.58373468298705e-08	SLAMF1_F24
341785	cg21174746	-1.4169319274918e-06	SLAMF1_F24
341786	cg19058575	8.5363177283999e-07	SLAMF1_F24
341787	cg14413088	-1.43530786631081e-06	SLAMF1_F24
341788	cg02021012	9.65262877489484e-07	SLAMF1_F24
341789	cg07429403	7.64468848719942e-07	SLAMF1_F24
341790	cg04039799	-3.24168053669476e-06	SLAMF1_F24
341791	cg00737208	2.51430183199213e-06	SLAMF1_F24
341792	cg09266468	-3.51706006117986e-09	SLAMF1_F24
341793	cg20847586	-1.50505302904356e-06	SLAMF1_F24
341794	cg13216995	-1.2798904689911e-07	SLAMF1_F24
341795	cg01860115	2.36240736688094e-08	SLAMF1_F24
341796	cg20710667	2.7307021526514e-08	SLAMF1_F24
341797	cg02994170	2.28034653306447e-06	SLAMF1_F24
341798	cg26048006	1.33670048016372e-06	SLAMF1_F24
341799	cg07985746	2.50100225826831e-06	SLAMF1_F24
341800	cg20667143	-5.80706368272456e-07	SLAMF1_F24
341801	cg18110915	-2.09378210410782e-07	SLAMF1_F24
341802	cg06255733	-1.61383552706317e-07	SLAMF1_F24
341803	cg16572600	-6.84436507786697e-07	SLAMF1_F24
341804	cg15623550	-5.5023822064572e-09	SLAMF1_F24
341805	cg21312929	5.29120362196063e-07	SLAMF1_F24
341806	cg13155386	-6.09652170676896e-06	SLAMF1_F24
341807	cg24429120	6.0125610635544e-08	SLAMF1_F24
341808	cg06606296	7.41278175748294e-06	SLAMF1_F24
341809	cg19867897	-5.84647101930226e-06	SLAMF1_F24
341810	cg06723239	-2.56800413622281e-06	SLAMF1_F24
341811	cg17931227	2.38666760899487e-06	SLAMF1_F24
341812	cg15195990	7.28500834347263e-06	SLAMF1_F24
341813	cg22144467	-3.70336538552834e-07	SLAMF1_F24
341814	cg03509671	5.9934415519286e-08	SLAMF1_F24
341815	cg04868262	2.57394989332041e-07	SLAMF1_F24
341816	cg06696532	-9.18359676973336e-07	SLAMF1_F24
341817	cg13686179	1.05157208249372e-06	SLAMF1_F24
341818	cg22707533	3.95212688528742e-06	SLAMF1_F24
341819	cg03790974	-3.04611834912943e-07	SLAMF1_F24
341820	cg19706804	-3.27153339301997e-06	SLAMF1_F24
341821	cg17840166	-4.75726296128573e-06	SLAMF1_F24
341822	cg01085974	-6.95412534631391e-07	SLAMF1_F24
341823	cg25727520	-4.61773564816546e-06	SLAMF1_F24
341824	cg21912374	-4.46641702558879e-06	SLAMF1_F24
341825	cg13833436	-2.72748044918098e-06	SLAMF1_F24
341826	cg24330387	-3.24904051409257e-06	SLAMF1_F24
341827	cg21584759	-2.18136943181048e-06	SLAMF1_F24
341828	cg07295904	-1.16097403393237e-07	SLAMF1_F24
341829	cg10757024	-2.19559309156494e-06	SLAMF1_F24
341830	cg12940747	-9.39882235168531e-08	SLAMF1_F24
341831	cg05206661	-1.16292916844537e-07	SLAMF1_F24
341832	cg08261073	8.77059320612066e-07	SLAMF1_F24
341833	cg02192528	5.26483403598373e-06	SLAMF1_F24
341834	cg14435273	-1.84284278352121e-07	SLAMF1_F24
341835	cg24473270	-2.33426393921982e-06	SLAMF1_F24
341836	cg14925061	2.22716436437903e-06	SLAMF1_F24
341837	cg18176054	4.63407860467389e-06	SLAMF1_F24
341838	cg16738453	5.2176636154581e-07	SLAMF1_F24
341839	cg17406412	-2.12573752930232e-06	SLAMF1_F24
341840	cg02951292	2.04934322713196e-06	SLAMF1_F24
341841	cg03915052	1.02910899150109e-05	SLAMF1_F24
341842	cg12276487	-1.38361861602851e-06	SLAMF1_F24
341843	cg27047459	5.96379634079253e-06	SLAMF1_F24
341844	cg27046460	-6.11098006110845e-07	SLAMF1_F24
341845	cg16659407	1.04778382773949e-06	SLAMF1_F24
341846	cg24498031	-1.88234414557065e-07	SLAMF1_F24
341847	cg15454054	9.46815650960514e-07	SLAMF1_F24
341848	cg08205370	9.03140031664192e-08	SLAMF1_F24
341849	cg17480324	-1.00806100485744e-05	SLAMF1_F24
341850	cg01346725	1.9525983393966e-06	SLAMF1_F24
341851	cg14387502	-7.21650761956722e-07	SLAMF1_F24
341852	cg27578421	-1.15840155916109e-06	SLAMF1_F24
341853	cg07080031	2.06637823062974e-06	SLAMF1_F24
341854	cg02279214	2.64478027790232e-06	SLAMF1_F24
341855	cg14661148	-3.27961461046205e-08	SLAMF1_F24
341856	cg26510903	4.7199126414205e-07	SLAMF1_F24
341857	cg24869698	2.05309472008187e-07	SLAMF1_F24
341858	cg01774878	-2.22219637820361e-06	SLAMF1_F24
341859	cg26039848	1.92106758352664e-07	SLAMF1_F24
341860	cg04326353	5.48413175456573e-06	SLAMF1_F24
341861	cg18442202	-1.59120049283199e-06	SLAMF1_F24
341862	cg22601058	-3.51091346976092e-07	SLAMF1_F24
341863	cg09985075	-2.42779555215307e-06	SLAMF1_F24
341864	cg00782697	1.75332285924612e-06	SLAMF1_F24
341865	cg20230657	-1.0369046820353e-07	SLAMF1_F24
341866	cg18366455	2.17702559230058e-06	SLAMF1_F24
341867	cg19236794	9.02395618899179e-06	SLAMF1_F24
341868	cg20491816	-1.15419230998548e-06	SLAMF1_F24
341869	cg03215105	-2.58356698257737e-07	SLAMF1_F24
341870	cg10627134	6.82237559795999e-07	SLAMF1_F24
341871	cg07518450	-1.19694815664e-08	SLAMF1_F24
341872	cg22389270	-1.52709682247348e-06	SLAMF1_F24
341873	cg07492320	-2.5184396237494e-07	SLAMF1_F24
341874	cg20877230	8.38347791020989e-06	SLAMF1_F24
341875	cg20903906	3.78596194175905e-06	SLAMF1_F24
341876	cg19496125	-5.07154318288166e-07	SLAMF1_F24
341877	cg11085097	2.79903656776838e-06	SLAMF1_F24
341878	cg04531633	-3.42001863633784e-07	SLAMF1_F24
341879	cg01335367	2.9291572720581e-06	SLAMF1_F24
341880	cg05904430	2.4574176480272e-06	SLAMF1_F24
341881	cg20188207	-8.49927024376162e-07	SLAMF1_F24
341882	cg22147660	2.31330360406158e-06	SLAMF1_F24
341883	cg22849953	-1.87489465374516e-06	SLAMF1_F24
341884	cg26337745	3.9609325285346e-06	SLAMF1_F24
341885	cg16796091	5.94732132085614e-06	SLAMF1_F24
341886	cg14137625	9.23125965105034e-07	SLAMF1_F24
341887	cg10020600	-7.256655686876e-06	SLAMF1_F24
341888	cg17622527	3.96289347715196e-06	SLAMF1_F24
341889	cg13832201	-8.54761377516737e-06	SLAMF1_F24
341890	cg21169096	2.62425625810233e-06	SLAMF1_F24
341891	cg11500569	1.42462559981764e-06	SLAMF1_F24
341892	cg12294509	3.26146569357987e-07	SLAMF1_F24
341893	cg11935831	4.7855304696834e-06	SLAMF1_F24
341894	cg16549618	3.60841826547817e-06	SLAMF1_F24
341895	cg27212369	8.97763278503665e-06	SLAMF1_F24
341896	cg25679395	-2.75122422707563e-07	SLAMF1_F24
341897	cg10695356	3.85721292072641e-07	SLAMF1_F24
341898	cg18247552	-2.34706653086403e-07	SLAMF1_F24
341899	cg12444298	-4.29057683748084e-07	SLAMF1_F24
341900	cg10943314	2.17460854743075e-06	SLAMF1_F24
341901	cg07343727	3.03341635962972e-07	SLAMF1_F24
341902	cg09736194	1.50773017627241e-06	SLAMF1_F24
341903	cg02395296	-1.08925752830362e-07	SLAMF1_F24
341904	cg17296166	1.70657271025241e-06	SLAMF1_F24
341905	cg27239268	8.98995856060617e-07	SLAMF1_F24
341906	cg01725773	4.91126632623416e-07	SLAMF1_F24
341907	cg18721155	-4.26980769390522e-06	SLAMF1_F24
341908	cg10812634	-2.72562327152836e-06	SLAMF1_F24
341909	cg15825970	5.90384041100718e-06	SLAMF1_F24
341910	cg25595571	6.66240291396992e-07	SLAMF1_F24
341911	cg20839768	-2.84351941740432e-07	SLAMF1_F24
341912	cg15716241	4.54646246041706e-06	SLAMF1_F24
341913	cg15469507	-4.94563047179292e-07	SLAMF1_F24
341914	cg21548464	2.5022774533601e-06	SLAMF1_F24
341915	cg12750818	4.8460525189528e-06	SLAMF1_F24
341916	cg10653000	-1.64092589526404e-06	SLAMF1_F24
341917	cg26712424	-3.9110857606439e-06	SLAMF1_F24
341918	cg01333080	-3.65343866564574e-06	SLAMF1_F24
341919	cg23452004	7.03674221271296e-07	SLAMF1_F24
341920	cg21527414	-3.04438560512215e-06	SLAMF1_F24
341921	cg24397815	-6.63693186443275e-07	SLAMF1_F24
341922	cg18174542	4.24168566390789e-06	SLAMF1_F24
341923	cg03009585	-2.23476318458959e-06	SLAMF1_F24
341924	cg23012005	5.39336488534011e-06	SLAMF1_F24
341925	cg10493324	5.32987898315458e-06	SLAMF1_F24
341926	cg01057705	-5.95829695983281e-06	SLAMF1_F24
341927	cg07401819	4.13136024894483e-06	SLAMF1_F24
341928	cg00518995	-2.98217367833586e-07	SLAMF1_F24
341929	cg00650762	-1.37349055313902e-09	SLAMF1_F24
341930	cg15264303	-9.15218272679156e-07	SLAMF1_F24
341931	cg09828295	-4.22174402845682e-07	SLAMF1_F24
341932	cg26230516	3.91002207767838e-07	SLAMF1_F24
341933	cg11212237	1.28801792808529e-06	SLAMF1_F24
341934	cg11669822	7.49002824927031e-07	SLAMF1_F24
341935	cg10565187	1.27820090924402e-06	SLAMF1_F24
341936	cg07052015	2.19783170841052e-07	SLAMF1_F24
341937	cg08439448	-6.52941786638332e-07	SLAMF1_F24
341938	cg06632829	1.77653765397757e-07	SLAMF1_F24
341939	cg00677866	4.35316844919886e-06	SLAMF1_F24
341940	cg11653078	-5.6539432996509e-07	SLAMF1_F24
341941	cg00087804	1.20146025625224e-06	SLAMF1_F24
341942	cg17838496	9.27320304617837e-07	SLAMF1_F24
341943	cg25529875	4.93346145227798e-06	SLAMF1_F24
341944	cg17777998	4.31983513080743e-06	SLAMF1_F24
341945	cg04212103	6.99195170291162e-06	SLAMF1_F24
341946	cg11234065	-3.99546542443706e-06	SLAMF1_F24
341947	cg11070037	-2.8917824479619e-07	SLAMF1_F24
341948	cg11560348	-3.94612980280524e-06	SLAMF1_F24
341949	cg19802638	3.03486708194065e-06	SLAMF1_F24
341950	cg04314318	-5.71212194795391e-06	SLAMF1_F24
341951	cg17160680	3.37736627881592e-06	SLAMF1_F24
341952	cg27017735	1.96108437699259e-05	SLAMF1_F24
341953	cg12237948	-1.49790115284859e-06	SLAMF1_F24
341954	cg10019507	5.51769854893276e-06	SLAMF1_F24
341955	cg19895414	-7.62022528725406e-07	SLAMF1_F24
341956	cg05209070	1.06037242639137e-06	SLAMF1_F24
341957	cg25950278	1.68011185848776e-05	SLAMF1_F24
341958	cg11370814	-8.65421646166637e-06	SLAMF1_F24
341959	cg14559160	8.72682271507656e-07	SLAMF1_F24
341960	cg26108999	1.6847896659943e-06	SLAMF1_F24
341961	cg19252551	6.38199217072443e-08	SLAMF1_F24
341962	cg05061769	-8.83741462259003e-07	SLAMF1_F24
341963	cg02877745	9.96214983874452e-07	SLAMF1_F24
341964	cg16783668	-4.51270806892161e-07	SLAMF1_F24
341965	cg05218357	4.05585628188935e-08	SLAMF1_F24
341966	cg02818265	-1.69128973521956e-06	SLAMF1_F24
341967	cg22443712	1.83240470154579e-06	SLAMF1_F24
341968	cg12603229	1.42239166590886e-06	SLAMF1_F24
341969	cg16170767	2.98955858749981e-06	SLAMF1_F24
341970	cg00320414	6.24142905146552e-06	SLAMF1_F24
341971	cg17157872	1.16777421589473e-06	SLAMF1_F24
341972	cg19102579	3.05516888381857e-06	SLAMF1_F24
341973	cg15977424	4.6348929050855e-07	SLAMF1_F24
341974	cg26232188	-3.2213561646271e-06	SLAMF1_F24
341975	cg25039966	-2.13312673813406e-06	SLAMF1_F24
341976	cg16183492	-4.53794220976592e-06	SLAMF1_F24
341977	cg06506831	3.75315379113264e-06	SLAMF1_F24
341978	cg05296192	4.9532848020343e-07	SLAMF1_F24
341979	cg16681516	2.01964348564122e-06	SLAMF1_F24
341980	cg01978703	-4.28976788710076e-06	SLAMF1_F24
341981	cg11721178	-1.72353884857169e-06	SLAMF1_F24
341982	cg15257820	1.65029004012611e-06	SLAMF1_F24
341983	cg24693364	-2.96212474346696e-06	SLAMF1_F24
341984	cg18784044	1.36073124339727e-06	SLAMF1_F24
341985	cg09321307	-4.96854023020115e-06	SLAMF1_F24
341986	cg23244463	-1.48329086437726e-06	SLAMF1_F24
341987	cg12892190	-3.79447370246056e-06	SLAMF1_F24
341988	cg08097923	1.82374976532024e-06	SLAMF1_F24
341989	cg20353750	5.79975113955137e-07	SLAMF1_F24
341990	cg24161647	-7.29207749730439e-07	SLAMF1_F24
341991	cg12384126	-6.56132058617806e-07	SLAMF1_F24
341992	cg20164279	-2.981340709473e-06	SLAMF1_F24
341993	cg26151851	1.58278188575487e-05	SLAMF1_F24
341994	cg10881887	-5.66237918616563e-06	SLAMF1_F24
341995	cg14565764	-8.46484921224005e-07	SLAMF1_F24
341996	cg03572913	-4.17523119937966e-07	SLAMF1_F24
341997	cg15834517	-2.92656066012355e-07	SLAMF1_F24
341998	cg04045419	-1.01016579990171e-06	SLAMF1_F24
341999	cg25791996	-3.95506770405458e-06	SLAMF1_F24
342000	cg07055259	-2.06125551014327e-07	SLAMF1_F24
342001	cg04954726	4.93132399930646e-06	SLAMF1_F24
342002	cg17328138	5.24680521713183e-06	SLAMF1_F24
342003	cg03687096	2.45354903231618e-07	SLAMF1_F24
342004	cg15034811	-1.37385655209026e-06	SLAMF1_F24
342005	cg24934063	1.38733008632384e-06	SLAMF1_F24
342006	cg27052183	2.69120242488909e-06	SLAMF1_F24
342007	cg04275947	-5.50435387767594e-08	SLAMF1_F24
342008	cg11268267	-3.57056080579989e-06	SLAMF1_F24
342009	cg06590610	3.83235292091436e-06	SLAMF1_F24
342010	ch.2.165639268R	-6.96223272060107e-07	SLAMF1_F24
342011	cg18603538	-3.06414466983913e-06	SLAMF1_F24
342012	cg19768855	1.85039323196833e-06	SLAMF1_F24
342013	cg12478809	-1.49719057205707e-06	SLAMF1_F24
342014	cg19219750	-3.01524200541965e-07	SLAMF1_F24
342015	cg05115233	9.58562044299627e-06	SLAMF1_F24
342016	cg16411445	6.97478272194081e-06	SLAMF1_F24
342017	cg24044049	-6.16124452968175e-07	SLAMF1_F24
342018	cg00467652	4.0810313561033e-06	SLAMF1_F24
342019	cg06735406	6.40506616914705e-08	SLAMF1_F24
342020	cg18499941	1.30264867603384e-05	SLAMF1_F24
342021	cg01995743	5.03849387353116e-07	SLAMF1_F24
342022	cg09633973	-3.69078173585997e-08	SLAMF1_F24
342023	cg27625131	-9.55506254391894e-06	SLAMF1_F24
342024	cg10812279	-3.38592451396397e-06	SLAMF1_F24
342025	cg08756266	-3.11719477390084e-07	SLAMF1_F24
342026	cg01064286	3.72062506975287e-06	SLAMF1_F24
342027	cg11867616	4.79050135818531e-07	SLAMF1_F24
342028	cg06818377	-2.73700057433266e-06	SLAMF1_F24
342029	cg16588332	1.22563386512562e-06	SLAMF1_F24
342030	cg20931294	4.93545241668533e-06	SLAMF1_F24
342031	cg20938325	3.52505915475773e-06	SLAMF1_F24
342032	cg17907563	1.02292499067879e-06	SLAMF1_F24
342033	cg06135899	3.48705812867845e-06	SLAMF1_F24
342034	cg09159123	1.2013723674111e-06	SLAMF1_F24
342035	cg26493990	8.08860527925991e-07	SLAMF1_F24
342036	cg27194164	-2.74125679971734e-07	SLAMF1_F24
342037	cg10562237	-1.69519435983122e-06	SLAMF1_F24
342038	cg03210276	5.37962337405445e-07	SLAMF1_F24
342039	cg10569188	-2.04088025449783e-07	SLAMF1_F24
342040	cg03162923	-2.93459388800951e-09	SLAMF1_F24
342041	cg17874034	-3.18538112157812e-06	SLAMF1_F24
342042	cg16993455	4.50767362646758e-07	SLAMF1_F24
342043	cg11551296	-2.48243822648208e-08	SLAMF1_F24
342044	cg13644160	-2.31244927028935e-06	SLAMF1_F24
342045	cg01892772	1.53521758222039e-06	SLAMF1_F24
342046	cg06387147	2.08995333228089e-06	SLAMF1_F24
342047	cg02390981	2.28856428224932e-06	SLAMF1_F24
342048	cg26384034	-1.29988473050403e-06	SLAMF1_F24
342049	cg04677683	-4.51454271712219e-06	SLAMF1_F24
342050	cg11996618	1.6337830877213e-06	SLAMF1_F24
342051	cg08264839	-8.35928097845574e-06	SLAMF1_F24
342052	cg00147323	6.0371323322064e-06	SLAMF1_F24
342053	cg14137282	9.80615480319368e-07	SLAMF1_F24
342054	cg09451320	-3.67030011860952e-07	SLAMF1_F24
342055	cg07060872	2.96724079183908e-06	SLAMF1_F24
342056	cg02145482	-9.56652254486935e-08	SLAMF1_F24
342057	cg16011496	-7.54894122898472e-07	SLAMF1_F24
342058	cg07388903	-1.08499325952842e-06	SLAMF1_F24
342059	cg06251500	8.40891059858816e-07	SLAMF1_F24
342060	cg21202355	2.64915074598667e-07	SLAMF1_F24
342061	cg04131395	-2.34802650335252e-06	SLAMF1_F24
342062	cg19857707	3.51804417459952e-06	SLAMF1_F24
342063	cg14716968	1.41796359132277e-07	SLAMF1_F24
342064	cg02184280	-1.71093560455951e-06	SLAMF1_F24
342065	cg06900223	2.02732315306887e-06	SLAMF1_F24
342066	cg10046367	-2.02195358284786e-06	SLAMF1_F24
342067	cg26072173	-4.81538575638156e-06	SLAMF1_F24
342068	cg26315984	2.28014468164081e-07	SLAMF1_F24
342069	cg27562948	3.27676267252283e-06	SLAMF1_F24
342070	cg16897306	7.20547658824219e-07	SLAMF1_F24
342071	cg21166676	-2.97052438449866e-07	SLAMF1_F24
342072	cg03473046	-4.67870095378492e-07	SLAMF1_F24
342073	cg04928692	6.67792570328866e-07	SLAMF1_F24
342074	cg17102963	9.62540247718915e-07	SLAMF1_F24
342075	cg21155521	6.86763988605983e-07	SLAMF1_F24
342076	cg14737704	-9.90582490296386e-07	SLAMF1_F24
342077	cg22399555	1.29386898278197e-05	SLAMF1_F24
342078	cg20816122	2.73595190617639e-07	SLAMF1_F24
342079	cg08571905	1.41156920099257e-06	SLAMF1_F24
342080	cg04452311	2.01348580365286e-06	SLAMF1_F24
342081	cg05004652	4.03527949805577e-06	SLAMF1_F24
342082	cg22491961	-3.6573339658614e-08	SLAMF1_F24
342083	cg17799946	2.40071662442141e-06	SLAMF1_F24
342084	cg07410412	1.86667902942888e-06	SLAMF1_F24
342085	cg03845872	2.30223785242239e-06	SLAMF1_F24
342086	cg03631064	-1.93341540494658e-06	SLAMF1_F24
342087	cg21735115	8.12792868677095e-07	SLAMF1_F24
342088	cg01929138	6.05633065800589e-06	SLAMF1_F24
342089	cg18722631	-2.07947814242043e-06	SLAMF1_F24
342090	cg21773314	-3.10690747849581e-07	SLAMF1_F24
342091	cg10633176	9.08559797018162e-10	SLAMF1_F24
342092	cg14495033	-4.57929459219513e-06	SLAMF1_F24
342093	cg14431602	5.54784166631978e-06	SLAMF1_F24
342094	cg16260424	-1.64398238918139e-07	SLAMF1_F24
342095	cg06156421	1.93878742668819e-06	SLAMF1_F24
342096	cg27008646	-1.4204965047173e-07	SLAMF1_F24
342097	cg13447635	-5.53082251019187e-08	SLAMF1_F24
342098	cg20731824	1.40991420459165e-06	SLAMF1_F24
342099	cg18410271	2.34038082653368e-06	SLAMF1_F24
342100	cg04330057	5.01419866524296e-06	SLAMF1_F24
342101	cg11147193	-2.47126357810772e-07	SLAMF1_F24
342102	cg01496034	-4.13081000451611e-06	SLAMF1_F24
342103	cg04382450	-3.95048988823344e-07	SLAMF1_F24
342104	cg00933696	-1.32341728182785e-07	SLAMF1_F24
342105	cg14640955	3.94535317405084e-06	SLAMF1_F24
342106	cg07508942	-1.9048573872572e-06	SLAMF1_F24
342107	cg18595258	1.87826202032449e-06	SLAMF1_F24
342108	cg15096079	2.50702670688898e-07	SLAMF1_F24
342109	cg17886133	-1.44255475566599e-07	SLAMF1_F24
342110	cg18952170	-5.6741704942511e-06	SLAMF1_F24
342111	cg26590694	2.47835813633135e-07	SLAMF1_F24
342112	cg16423339	-3.25198548174266e-06	SLAMF1_F24
342113	cg12833383	5.24680363854101e-06	SLAMF1_F24
342114	cg20445467	3.35390863438974e-06	SLAMF1_F24
342115	cg11185743	2.61990144006626e-06	SLAMF1_F24
342116	cg23824239	4.17362164602002e-06	SLAMF1_F24
342117	cg18806630	-8.99332485110531e-06	SLAMF1_F24
342118	cg26893605	-3.33731163794535e-06	SLAMF1_F24
342119	cg19524624	1.74136718069394e-07	SLAMF1_F24
342120	cg06529818	1.09922593721449e-06	SLAMF1_F24
342121	cg03197500	-1.75733896414878e-07	SLAMF1_F24
342122	cg15256972	1.1724022926947e-05	SLAMF1_F24
342123	cg10909857	1.39986249740678e-07	SLAMF1_F24
342124	cg23395315	1.01966663743527e-06	SLAMF1_F24
342125	cg08732352	-2.46942913874633e-08	SLAMF1_F24
342126	cg08617581	-5.8720209044905e-06	SLAMF1_F24
342127	cg06780080	5.16901323010583e-06	SLAMF1_F24
342128	cg14002172	-3.58572490163239e-08	SLAMF1_F24
342129	cg03048529	2.02887820595281e-07	SLAMF1_F24
342130	cg01018274	-2.13290002422556e-06	SLAMF1_F24
342131	cg23024214	4.29566491997007e-06	SLAMF1_F24
342132	cg00938771	-1.69182435857284e-06	SLAMF1_F24
342133	cg07006042	1.98811197513293e-07	SLAMF1_F24
342134	cg03995900	-7.62188825421544e-06	SLAMF1_F24
342135	cg05955113	-8.69442955400468e-07	SLAMF1_F24
342136	cg22776578	5.73089692536267e-07	SLAMF1_F24
342137	cg24173575	-7.52869413951727e-07	SLAMF1_F24
342138	cg12560896	2.29010952209514e-06	SLAMF1_F24
342139	cg06255865	-4.26964997129817e-06	SLAMF1_F24
342140	cg09910881	3.76032973662701e-07	SLAMF1_F24
342141	cg03694989	1.69196313190007e-06	SLAMF1_F24
342142	cg16647844	-2.41660175679025e-06	SLAMF1_F24
342143	cg20324209	-3.47464084921971e-06	SLAMF1_F24
342144	ch.22.48274842R	-1.23022209298483e-05	SLAMF1_F24
342145	cg15831613	-1.42803472639815e-07	SLAMF1_F24
342146	cg20713319	-4.77161358326971e-07	SLAMF1_F24
342147	cg00652796	1.99791034787506e-06	SLAMF1_F24
342148	cg08151750	3.44796581953467e-07	SLAMF1_F24
342149	cg05394663	1.78583293886604e-06	SLAMF1_F24
342150	cg01737054	2.47425212744952e-06	SLAMF1_F24
342151	cg19362426	1.70892337939417e-06	SLAMF1_F24
342152	cg11998447	2.79082833381713e-06	SLAMF1_F24
342153	cg26171870	1.51398661321115e-06	SLAMF1_F24
342154	cg09104720	-2.58271592878219e-07	SLAMF1_F24
342155	cg12453623	2.98201976230451e-07	SLAMF1_F24
342156	cg05228284	4.65404703248803e-07	SLAMF1_F24
342157	cg08754162	-1.34895375139342e-06	SLAMF1_F24
342158	cg08849938	-1.13516303925358e-07	SLAMF1_F24
342159	cg05467391	1.89885719994211e-06	SLAMF1_F24
342160	cg08186405	7.22033789920715e-06	SLAMF1_F24
342161	cg00961944	-4.65512852645887e-06	SLAMF1_F24
342162	cg08250105	3.52787684865068e-07	SLAMF1_F24
342163	cg02488202	7.46312044242803e-06	SLAMF1_F24
342164	cg04702396	-1.98079142901183e-08	SLAMF1_F24
342165	cg27537972	5.41473392051463e-07	SLAMF1_F24
342166	cg08811309	-3.82985082833287e-06	SLAMF1_F24
342167	cg21478047	2.05055550373174e-06	SLAMF1_F24
342168	cg24161311	3.52720215230247e-06	SLAMF1_F24
342169	cg11768925	7.57597275395542e-06	SLAMF1_F24
342170	cg23810710	2.60978343452179e-06	SLAMF1_F24
342171	cg23040569	3.87170631271992e-06	SLAMF1_F24
342172	cg06898156	1.07969059785977e-06	SLAMF1_F24
342173	cg18718692	-1.07160344508242e-06	SLAMF1_F24
342174	cg06518884	7.45235199264967e-07	SLAMF1_F24
342175	cg25153741	9.69352890558325e-07	SLAMF1_F24
342176	cg16934156	7.44982035716887e-06	SLAMF1_F24
342177	cg06097557	1.21140908607682e-06	SLAMF1_F24
342178	cg17713161	-3.345842913119e-06	SLAMF1_F24
342179	cg19979102	-9.52133163183484e-07	SLAMF1_F24
342180	cg02405809	4.18343509595001e-06	SLAMF1_F24
342181	cg16372380	-1.17347109970287e-07	SLAMF1_F24
342182	cg02410241	-2.94203252436466e-06	SLAMF1_F24
342183	cg25376334	1.4170226267504e-06	SLAMF1_F24
342184	cg17538516	-1.88219719500708e-07	SLAMF1_F24
342185	cg18214701	-8.01589592900352e-07	SLAMF1_F24
342186	cg25426716	4.31036972664036e-06	SLAMF1_F24
342187	cg19766033	-1.98841034786921e-06	SLAMF1_F24
342188	cg15166296	1.53285613534957e-06	SLAMF1_F24
342189	cg07351894	-1.99400113888449e-06	SLAMF1_F24
342190	cg16208687	-4.24803972171143e-06	SLAMF1_F24
342191	cg25836169	-4.60730740691273e-06	SLAMF1_F24
342192	cg03524572	-1.2174117775319e-07	SLAMF1_F24
342193	cg14936845	9.46537601875106e-07	SLAMF1_F24
342194	cg01171706	1.75886295677117e-06	SLAMF1_F24
342195	cg11793701	3.93483047403712e-08	SLAMF1_F24
342196	cg17560311	4.21188079083633e-06	SLAMF1_F24
342197	cg03367273	-2.18725761512183e-06	SLAMF1_F24
342198	cg05043025	6.35854542932825e-06	SLAMF1_F24
342199	cg09959525	5.38714539004755e-06	SLAMF1_F24
342200	cg06603855	-6.1601675605462e-07	SLAMF1_F24
342201	cg14064774	5.0226628263076e-06	SLAMF1_F24
342202	cg25928629	-4.54891420278301e-06	SLAMF1_F24
342203	cg11895716	6.68594339106547e-06	SLAMF1_F24
342204	cg00999835	-2.48542277442259e-06	SLAMF1_F24
342205	cg16675357	-4.35009643475018e-07	SLAMF1_F24
342206	cg12723915	-2.82336923789711e-07	SLAMF1_F24
342207	cg05049681	2.25671050827657e-06	SLAMF1_F24
342208	cg14890168	1.37663820249566e-07	SLAMF1_F24
342209	cg11503182	5.03387135136864e-07	SLAMF1_F24
342210	cg09840059	1.20458585071514e-07	SLAMF1_F24
342211	cg13914417	1.72570460506114e-06	SLAMF1_F24
342212	cg16554303	2.38731296477597e-06	SLAMF1_F24
342213	cg15695194	1.85182107247933e-07	SLAMF1_F24
342214	cg11296421	5.33685588021174e-06	SLAMF1_F24
342215	cg20368074	-2.23563712686237e-06	SLAMF1_F24
342216	cg26107333	2.26291858559519e-06	SLAMF1_F24
342217	cg27165956	-7.58337350324952e-07	SLAMF1_F24
342218	cg05360679	-3.20820486131123e-06	SLAMF1_F24
342219	cg02403171	-1.664659056384e-06	SLAMF1_F24
342220	cg11135489	-1.31237122816925e-06	SLAMF1_F24
342221	cg08730460	-1.57431994574688e-07	SLAMF1_F24
342222	cg13402292	1.98834428518323e-06	SLAMF1_F24
342223	cg12701088	2.40195805944e-06	SLAMF1_F24
342224	cg23679085	9.62996696412628e-07	SLAMF1_F24
342225	cg01816748	1.2942269999586e-06	SLAMF1_F24
342226	cg26078977	5.28589513086968e-06	SLAMF1_F24
342227	cg05986052	2.03343946879898e-06	SLAMF1_F24
342228	cg25307104	6.90017344717118e-06	SLAMF1_F24
342229	cg17961164	3.70442118341891e-06	SLAMF1_F24
342230	cg11581446	-2.05491156658344e-06	SLAMF1_F24
342231	cg16494828	4.11595635433423e-08	SLAMF1_F24
342232	cg21808468	1.27451444406422e-06	SLAMF1_F24
342233	cg10655236	1.90881479057313e-06	SLAMF1_F24
342234	cg03782202	-3.1887777871028e-06	SLAMF1_F24
342235	cg07103675	1.03738920502082e-06	SLAMF1_F24
342236	cg15642200	-5.45914481093806e-07	SLAMF1_F24
342237	cg07290249	1.29443902125858e-06	SLAMF1_F24
342238	cg24725263	6.29485586684683e-06	SLAMF1_F24
342239	cg21419489	3.49846148816388e-07	SLAMF1_F24
342240	cg23853026	-2.31278925394946e-06	SLAMF1_F24
342241	cg00987808	-1.57636324705127e-06	SLAMF1_F24
342242	cg18470442	-2.37684541152105e-07	SLAMF1_F24
342243	cg23647367	-1.49516760419118e-07	SLAMF1_F24
342244	cg20646420	-1.56369181533565e-06	SLAMF1_F24
342245	cg18898540	5.75838355421246e-07	SLAMF1_F24
342246	cg01579024	4.15936557162669e-06	SLAMF1_F24
342247	cg14026509	-1.59206305184806e-06	SLAMF1_F24
342248	cg18025446	-5.98719596267855e-07	SLAMF1_F24
342249	cg03630088	-4.10850264566577e-07	SLAMF1_F24
342250	cg09388661	-2.65666906062921e-06	SLAMF1_F24
342251	cg25141064	2.28410191147066e-07	SLAMF1_F24
342252	cg02089795	2.01859994689396e-06	SLAMF1_F24
342253	cg20358061	2.69167670884737e-06	SLAMF1_F24
342254	cg12823329	-1.71774882336326e-06	SLAMF1_F24
342255	cg22990500	-7.48760928131432e-07	SLAMF1_F24
342256	cg14698961	2.71181279487538e-07	SLAMF1_F24
342257	cg23701784	9.45963487640317e-06	SLAMF1_F24
342258	cg13877005	2.58246072491421e-06	SLAMF1_F24
342259	cg14744022	2.20971426680835e-06	SLAMF1_F24
342260	cg15248013	3.20340160675295e-06	SLAMF1_F24
342261	cg04385976	4.62200586907799e-06	SLAMF1_F24
342262	cg23890282	-6.56723227918588e-07	SLAMF1_F24
342263	cg24323434	2.60014915524048e-07	SLAMF1_F24
342264	cg15814399	3.04030136354541e-07	SLAMF1_F24
342265	cg27033805	1.52122706160442e-05	SLAMF1_F24
342266	cg24314679	-6.05666371036268e-07	SLAMF1_F24
342267	cg00907715	2.06528659094868e-06	SLAMF1_F24
342268	cg19940312	-1.77028763798676e-06	SLAMF1_F24
342269	cg09727148	2.51922758350991e-06	SLAMF1_F24
342270	cg20893464	-1.74338814663319e-07	SLAMF1_F24
342271	cg06897326	-2.8860275059098e-07	SLAMF1_F24
342272	cg03576748	-7.37391600795063e-07	SLAMF1_F24
342273	cg03416541	4.78483794918303e-07	SLAMF1_F24
342274	cg06123783	-2.12862000144865e-07	SLAMF1_F24
342275	cg19863811	3.07608034022312e-06	SLAMF1_F24
342276	cg16432774	-3.41787959382345e-07	SLAMF1_F24
342277	cg19908621	1.88781271444391e-06	SLAMF1_F24
342278	cg22405137	-3.76651575954793e-07	SLAMF1_F24
342279	cg12928133	-3.81550894882712e-06	SLAMF1_F24
342280	cg04425920	7.42620927644516e-07	SLAMF1_F24
342281	cg09993929	1.46846372227715e-06	SLAMF1_F24
342282	cg20497026	4.05084406495937e-06	SLAMF1_F24
342283	cg12945693	-1.27420952116417e-06	SLAMF1_F24
342284	cg20706070	1.20788975919593e-06	SLAMF1_F24
342285	cg13322290	3.49516564352995e-06	SLAMF1_F24
342286	cg17758721	-2.93578113887121e-06	SLAMF1_F24
342287	cg26227354	2.47761680811893e-06	SLAMF1_F24
342288	cg05908903	2.3514803235079e-06	SLAMF1_F24
342289	cg04081786	8.03230438057036e-06	SLAMF1_F24
342290	cg19674669	-3.37815623566704e-08	SLAMF1_F24
342291	cg00380435	-3.42391504315752e-07	SLAMF1_F24
342292	cg11735311	4.56245499147917e-07	SLAMF1_F24
342293	cg18867283	6.06159021578792e-07	SLAMF1_F24
342294	cg02106866	-4.36796121474478e-07	SLAMF1_F24
342295	cg27272839	3.51087257492447e-06	SLAMF1_F24
342296	cg11888085	3.30026906615667e-06	SLAMF1_F24
342297	cg18974903	3.68764819413774e-06	SLAMF1_F24
342298	cg15209116	-5.2900397684991e-07	SLAMF1_F24
342299	cg05478172	-2.8675534496838e-07	SLAMF1_F24
342300	cg12360123	-5.09135282702303e-07	SLAMF1_F24
342301	cg06568330	5.51665964455382e-09	SLAMF1_F24
342302	cg26258396	1.62394134892349e-06	SLAMF1_F24
342303	cg20268352	9.84118963927222e-07	SLAMF1_F24
342304	cg14542850	8.27351240981981e-07	SLAMF1_F24
342305	cg24632920	7.49663027827142e-07	SLAMF1_F24
342306	cg12015691	-3.66585917770337e-06	SLAMF1_F24
342307	cg14264380	5.10233215074958e-08	SLAMF1_F24
342308	cg26855148	1.0042193292609e-06	SLAMF1_F24
342309	cg07660693	3.20911131832953e-06	SLAMF1_F24
342310	cg21942827	4.74211036777003e-07	SLAMF1_F24
342311	cg21604726	7.87842329415545e-06	SLAMF1_F24
342312	cg04951371	2.64087664444977e-06	SLAMF1_F24
342313	cg10944735	-2.72363664675379e-06	SLAMF1_F24
342314	cg18640536	1.49642111621448e-06	SLAMF1_F24
342315	cg09083359	2.56783589339297e-07	SLAMF1_F24
342316	cg13147522	-6.35653081264002e-07	SLAMF1_F24
342317	cg20781713	-4.66359623120626e-07	SLAMF1_F24
342318	cg04680535	-3.01951212885825e-06	SLAMF1_F24
342319	cg18391209	-2.17606849379907e-05	SLAMF1_F24
342320	cg17918326	2.12011140539227e-06	SLAMF1_F24
342321	cg17687981	5.93034654312248e-06	SLAMF1_F24
342322	cg05936059	1.83774743906117e-07	SLAMF1_F24
342323	cg22605522	6.67572113983977e-07	SLAMF1_F24
342324	cg04976850	3.29538361880677e-06	SLAMF1_F24
342325	cg05595699	3.16882094243422e-06	SLAMF1_F24
342326	cg22268049	1.67522986517042e-06	SLAMF1_F24
342327	cg21299586	2.03560334319158e-07	SLAMF1_F24
342328	cg25953222	-1.33382621590682e-08	SLAMF1_F24
342329	cg24735307	2.5512066191632e-07	SLAMF1_F24
342330	cg06690686	-7.94322767940533e-07	SLAMF1_F24
342331	cg05994850	8.2335953847585e-06	SLAMF1_F24
342332	cg12699599	-1.72523050685566e-06	SLAMF1_F24
342333	cg20986832	-3.48044104853319e-07	SLAMF1_F24
342334	cg08946989	8.68641341112087e-08	SLAMF1_F24
342335	cg22757019	-6.78575687702154e-07	SLAMF1_F24
342336	cg00220145	4.79056522759803e-06	SLAMF1_F24
342337	cg15747190	-1.05561511085188e-06	SLAMF1_F24
342338	cg20412698	1.66344851601738e-07	SLAMF1_F24
342339	cg09745307	2.13162760189882e-06	SLAMF1_F24
342340	cg09080738	-4.0280248125482e-07	SLAMF1_F24
342341	cg26743136	-3.40467369264496e-06	SLAMF1_F24
342342	cg08828918	6.1075428998735e-07	SLAMF1_F24
342343	cg00955769	6.85044119903611e-07	SLAMF1_F24
342344	cg15087469	8.18137577561694e-07	SLAMF1_F24
342345	cg19712262	-4.5238146185889e-06	SLAMF1_F24
342346	cg25503540	-1.83527068186218e-07	SLAMF1_F24
342347	cg18713450	-9.16150649367215e-08	SLAMF1_F24
342348	cg06150430	8.57734699058643e-06	SLAMF1_F24
342349	cg02007785	1.18916709991005e-06	SLAMF1_F24
342350	cg00307685	1.2627964674593e-07	SLAMF1_F24
342351	cg20705436	-8.17615347064201e-07	SLAMF1_F24
342352	cg16586200	-1.64740658721072e-06	SLAMF1_F24
342353	cg04054840	-7.52743849017964e-06	SLAMF1_F24
342354	cg27193655	-1.99968686124112e-06	SLAMF1_F24
342355	cg17078130	-1.31183985906507e-05	SLAMF1_F24
342356	cg01198024	4.67803157665217e-07	SLAMF1_F24
342357	cg24953615	-1.20600509856463e-07	SLAMF1_F24
342358	cg23719950	4.73753087907623e-08	SLAMF1_F24
342359	cg04984879	1.30246425765636e-07	SLAMF1_F24
342360	cg14053842	-9.09345329338075e-07	SLAMF1_F24
342361	cg08002883	5.94620649625474e-08	SLAMF1_F24
342362	cg00402420	3.09221842554584e-06	SLAMF1_F24
342363	cg26636541	1.80788252159194e-06	SLAMF1_F24
342364	cg07755776	2.70529617376672e-06	SLAMF1_F24
342365	cg14274611	-7.67853501012923e-06	SLAMF1_F24
342366	cg14476948	-3.89998957800569e-06	SLAMF1_F24
342367	cg15121634	3.16016420586264e-06	SLAMF1_F24
342368	cg22855993	-2.17503593186864e-06	SLAMF1_F24
342369	cg08407114	-3.67318673667768e-07	SLAMF1_F24
342370	cg06542290	6.67870413609555e-06	SLAMF1_F24
342371	cg24787470	-3.04224010134993e-06	SLAMF1_F24
342372	cg05303269	2.88259712708077e-06	SLAMF1_F24
342373	cg10622684	-2.04875665350134e-06	SLAMF1_F24
342374	cg24230588	-1.41617016230932e-06	SLAMF1_F24
342375	cg09118258	-1.4492359428912e-06	SLAMF1_F24
342376	cg16291021	-8.73837594548262e-07	SLAMF1_F24
342377	cg21337984	1.78195133320889e-07	SLAMF1_F24
342378	cg20030243	-6.96687068143755e-08	SLAMF1_F24
342379	cg19987863	3.79600862646337e-06	SLAMF1_F24
342380	cg15609678	5.73235321563279e-06	SLAMF1_F24
342381	cg07997844	-2.02830963259389e-06	SLAMF1_F24
342382	cg13856236	5.16050177477988e-07	SLAMF1_F24
342383	cg12866143	-2.13797808916338e-06	SLAMF1_F24
342384	cg21759784	-7.22640574776861e-07	SLAMF1_F24
342385	cg25672411	1.95653551558001e-06	SLAMF1_F24
342386	cg05982301	-3.64406228040023e-06	SLAMF1_F24
342387	cg21721681	-3.81264044917895e-06	SLAMF1_F24
342388	cg09797599	-7.3415614769238e-08	SLAMF1_F24
342389	cg19931663	1.00119631553118e-06	SLAMF1_F24
342390	cg12537329	3.36452338650716e-06	SLAMF1_F24
342391	cg19476426	6.23593585581275e-07	SLAMF1_F24
342392	cg01454540	-1.11956179830276e-06	SLAMF1_F24
342393	cg11832020	-3.85647223663111e-07	SLAMF1_F24
342394	cg24306585	-1.99393064174222e-07	SLAMF1_F24
342395	cg25126186	7.72868247562898e-06	SLAMF1_F24
342396	cg09709655	5.05200705011335e-06	SLAMF1_F24
342397	cg01050214	-8.3068029987975e-07	SLAMF1_F24
342398	cg15878473	1.61214559467704e-06	SLAMF1_F24
342399	cg23398073	-2.64555924082734e-06	SLAMF1_F24
342400	cg27047687	-1.36290817522164e-06	SLAMF1_F24
342401	cg25481491	4.06408792789053e-06	SLAMF1_F24
342402	cg11315621	-2.84249800411264e-06	SLAMF1_F24
342403	cg12042203	9.27539301271053e-06	SLAMF1_F24
342404	cg01135780	9.72759769251867e-07	SLAMF1_F24
342405	cg24523505	-5.06606267404528e-07	SLAMF1_F24
342406	cg13910377	-3.40116612306676e-06	SLAMF1_F24
342407	cg06695027	1.91187005678544e-06	SLAMF1_F24
342408	cg01904812	7.3356578374154e-06	SLAMF1_F24
342409	cg11430766	3.09374553540511e-06	SLAMF1_F24
342410	cg02396689	5.85996132741363e-06	SLAMF1_F24
342411	cg01927664	-1.18810195444507e-06	SLAMF1_F24
342412	cg23987549	7.87345252186269e-07	SLAMF1_F24
342413	cg08743947	1.38451214679909e-06	SLAMF1_F24
342414	cg10682302	-9.9510987076886e-06	SLAMF1_F24
342415	cg02329527	-8.66084477083698e-06	SLAMF1_F24
342416	cg19889024	2.49518824827038e-06	SLAMF1_F24
342417	cg05354353	1.98239790565134e-06	SLAMF1_F24
342418	cg20070252	-2.03640054666939e-06	SLAMF1_F24
342419	cg04557665	7.22767410203527e-07	SLAMF1_F24
342420	cg21442335	2.82615275908926e-06	SLAMF1_F24
342421	cg25658178	1.7385945031437e-06	SLAMF1_F24
342422	cg07235805	4.89630492837583e-06	SLAMF1_F24
342423	cg05064853	-2.52132705461509e-06	SLAMF1_F24
342424	cg22046208	-6.44357911362411e-07	SLAMF1_F24
342425	cg06322011	2.97812968453242e-06	SLAMF1_F24
342426	cg09082120	7.64483134755682e-07	SLAMF1_F24
342427	cg10730148	2.93471366641732e-06	SLAMF1_F24
342428	cg19648407	1.30440267285222e-06	SLAMF1_F24
342429	cg07345180	-5.37651135525685e-06	SLAMF1_F24
342430	cg11117122	-2.18520824529758e-06	SLAMF1_F24
342431	cg07138998	3.63676764688682e-07	SLAMF1_F24
342432	cg13667069	-1.15682193260316e-06	SLAMF1_F24
342433	cg12391538	-2.12001242394866e-07	SLAMF1_F24
342434	cg17514851	-4.86072763753063e-07	SLAMF1_F24
342435	cg00002684	1.05346818397527e-07	SLAMF1_F24
342436	cg07128846	7.59534650278169e-07	SLAMF1_F24
342437	cg07536733	-6.867529415035e-07	SLAMF1_F24
342438	cg21231288	1.10374186943787e-06	SLAMF1_F24
342439	cg25925691	-2.16920915060234e-07	SLAMF1_F24
342440	cg08643007	-7.76504855129556e-07	SLAMF1_F24
342441	cg07641563	1.09095375563318e-06	SLAMF1_F24
342442	cg17705249	-1.00063301799097e-06	SLAMF1_F24
342443	cg05191942	-2.24805480819092e-06	SLAMF1_F24
342444	cg24840787	3.5977423381636e-06	SLAMF1_F24
342445	cg13085050	1.75362201858341e-06	SLAMF1_F24
342446	cg23378951	1.83364735168316e-06	SLAMF1_F24
342447	cg25813748	2.56116599573721e-08	SLAMF1_F24
342448	cg09583058	-2.28057490340232e-07	SLAMF1_F24
342449	cg22727231	5.11620134568547e-06	SLAMF1_F24
342450	cg04852770	3.04940961057266e-06	SLAMF1_F24
342451	cg07950857	-7.92028408242785e-07	SLAMF1_F24
342452	cg16896239	1.32655263829156e-07	SLAMF1_F24
342453	cg13369624	3.31690627212437e-07	SLAMF1_F24
342454	cg12087993	1.8427168499515e-06	SLAMF1_F24
342455	cg20430616	-2.2130059428837e-06	SLAMF1_F24
342456	cg18789685	-8.46554281530147e-06	SLAMF1_F24
342457	cg16190128	-1.62041684151484e-06	SLAMF1_F24
342458	cg27219221	-3.11366607282318e-06	SLAMF1_F24
342459	cg07991229	4.09252611637203e-07	SLAMF1_F24
342460	cg05412222	-4.2882405701428e-06	SLAMF1_F24
342461	cg24792209	-1.25772401189362e-06	SLAMF1_F24
342462	cg22798885	-1.13241758493009e-07	SLAMF1_F24
342463	cg07877431	1.64182085681199e-07	SLAMF1_F24
342464	cg04247814	-1.38093027198299e-07	SLAMF1_F24
342465	cg06178299	-4.20538741294533e-06	SLAMF1_F24
342466	cg21103668	-1.59925209704788e-06	SLAMF1_F24
342467	cg17360849	7.51927971183246e-06	SLAMF1_F24
342468	cg00182170	-2.26737204422553e-06	SLAMF1_F24
342469	cg23161318	8.58402288014733e-06	SLAMF1_F24
342470	cg22959338	6.67406929746642e-06	SLAMF1_F24
342471	cg09665336	8.04087991903704e-07	SLAMF1_F24
342472	cg06694381	4.35754892698411e-07	SLAMF1_F24
342473	cg18228531	-5.03085930643951e-06	SLAMF1_F24
342474	cg03242869	5.74597325916836e-06	SLAMF1_F24
342475	cg02347926	6.14572633557276e-06	SLAMF1_F24
342476	cg07262201	-6.1461596666631e-07	SLAMF1_F24
342477	cg15761173	-1.88826235177924e-06	SLAMF1_F24
342478	cg07256029	-1.65023456344404e-07	SLAMF1_F24
342479	cg17039369	-1.14639120725362e-06	SLAMF1_F24
342480	cg05844583	5.57279370312013e-07	SLAMF1_F24
342481	cg17245735	-1.61000052191912e-07	SLAMF1_F24
342482	cg04058685	4.45933053949202e-06	SLAMF1_F24
342483	cg22659936	-5.11171704040528e-07	SLAMF1_F24
342484	cg03535793	-1.95304745385365e-06	SLAMF1_F24
342485	cg01488575	1.90400698642064e-06	SLAMF1_F24
342486	cg02805884	1.93826515476598e-06	SLAMF1_F24
342487	cg15729500	2.43375438492644e-06	SLAMF1_F24
342488	cg11979589	-3.41408197748823e-07	SLAMF1_F24
342489	cg12502155	1.78505328966067e-06	SLAMF1_F24
342490	cg04545600	8.69318578273728e-08	SLAMF1_F24
342491	cg02817794	5.91494773465892e-08	SLAMF1_F24
342492	cg08745233	3.39302328707577e-06	SLAMF1_F24
342493	cg01838946	-2.18979216023145e-07	SLAMF1_F24
342494	cg00145438	1.99921533164613e-06	SLAMF1_F24
342495	cg25103766	5.85134940635381e-07	SLAMF1_F24
342496	cg14233878	4.7182441015771e-07	SLAMF1_F24
342497	cg05630957	2.39711133601527e-06	SLAMF1_F24
342498	cg20206443	-1.95552492679644e-06	SLAMF1_F24
342499	cg09791009	3.43674019294267e-06	SLAMF1_F24
342500	cg20759375	-5.58233329684733e-07	SLAMF1_F24
342501	cg17066943	-8.67804851195244e-07	SLAMF1_F24
342502	cg21322248	-2.01355077130579e-07	SLAMF1_F24
342503	cg10533255	-6.52814964400499e-07	SLAMF1_F24
342504	cg05946270	3.21993608691405e-06	SLAMF1_F24
342505	cg05004108	-2.16983932269683e-07	SLAMF1_F24
342506	cg10784258	2.37346471230633e-06	SLAMF1_F24
342507	cg12033981	3.06789822551396e-06	SLAMF1_F24
342508	cg19321603	-3.92443309705899e-06	SLAMF1_F24
342509	cg03060214	1.22237544310378e-06	SLAMF1_F24
342510	cg02149740	5.34211286091692e-08	SLAMF1_F24
342511	cg20441568	8.7355586893732e-07	SLAMF1_F24
342512	cg09541379	2.21370344779598e-06	SLAMF1_F24
342513	cg15560632	-1.0174861669468e-07	SLAMF1_F24
342514	cg13346073	-3.11714912164958e-08	SLAMF1_F24
342515	cg12208381	-3.84292450767318e-07	SLAMF1_F24
342516	cg21421087	1.57278081975911e-06	SLAMF1_F24
342517	cg24383329	-1.23492298347214e-07	SLAMF1_F24
342518	cg16033277	6.26312620247213e-07	SLAMF1_F24
342519	cg10809783	2.47082169274966e-06	SLAMF1_F24
342520	cg19234014	1.90822450498708e-06	SLAMF1_F24
342521	cg14694990	-8.48473615068719e-07	SLAMF1_F24
342522	cg06374258	-4.75086434033717e-06	SLAMF1_F24
342523	cg12262617	1.36810664446121e-05	SLAMF1_F24
342524	cg01006898	-3.53522323065105e-06	SLAMF1_F24
342525	cg16800851	-3.07786583422852e-07	SLAMF1_F24
342526	cg11057257	-5.60187576460349e-07	SLAMF1_F24
342527	cg11118962	-1.35082512806769e-06	SLAMF1_F24
342528	cg07455963	4.93013492694334e-07	SLAMF1_F24
342529	cg12250421	-1.53186953798967e-06	SLAMF1_F24
342530	cg21296693	7.25857356220568e-06	SLAMF1_F24
342531	cg07557260	1.55979063048274e-07	SLAMF1_F24
342532	cg05904194	2.61693405608935e-08	SLAMF1_F24
342533	cg23974336	1.35643236640393e-07	SLAMF1_F24
342534	cg02149394	-3.76016346673875e-06	SLAMF1_F24
342535	cg15236029	2.69135147555819e-06	SLAMF1_F24
342536	cg27313226	-8.067627685551e-07	SLAMF1_F24
342537	cg06362048	9.38284613086078e-07	SLAMF1_F24
342538	cg27056555	-1.10923653237345e-06	SLAMF1_F24
342539	cg02059637	-1.20528385688146e-06	SLAMF1_F24
342540	cg12373617	-1.15816135181458e-06	SLAMF1_F24
342541	cg08408040	-4.03544875168586e-06	SLAMF1_F24
342542	cg16027308	2.35840086428952e-06	SLAMF1_F24
342543	cg06807837	-9.93831939907249e-07	SLAMF1_F24
342544	cg25478161	-1.26759678485942e-05	SLAMF1_F24
342545	cg09971314	4.04605564401417e-07	SLAMF1_F24
342546	cg24992581	-4.71691893832703e-07	SLAMF1_F24
342547	cg00355909	-2.78340720213586e-07	SLAMF1_F24
342548	cg14214865	3.00332337567977e-08	SLAMF1_F24
342549	cg05215004	2.3223969897632e-07	SLAMF1_F24
342550	cg00588385	2.03478548673704e-06	SLAMF1_F24
342551	cg25570494	9.8403368405472e-07	SLAMF1_F24
342552	cg15795389	-4.23527416188288e-06	SLAMF1_F24
342553	cg10251048	6.63992499534724e-08	SLAMF1_F24
342554	cg22457903	-2.03820460037423e-06	SLAMF1_F24
342555	cg09458919	3.79109506865502e-07	SLAMF1_F24
342556	cg17220152	6.63858468196347e-07	SLAMF1_F24
342557	cg18403578	-5.02267805962211e-07	SLAMF1_F24
342558	cg01016065	-2.54453557029184e-06	SLAMF1_F24
342559	cg01575096	-1.64180157458391e-07	SLAMF1_F24
342560	cg14618664	-6.76784703780138e-07	SLAMF1_F24
342561	cg23708686	3.90242890849289e-06	SLAMF1_F24
342562	cg10888278	2.08000451725661e-07	SLAMF1_F24
342563	cg00721635	-3.51443337453532e-06	SLAMF1_F24
342564	cg06544950	9.25128554990578e-07	SLAMF1_F24
342565	cg00946979	-8.45141548998823e-08	SLAMF1_F24
342566	cg01996343	-1.52099800381474e-06	SLAMF1_F24
342567	cg25640780	-5.96453442140036e-06	SLAMF1_F24
342568	cg11246303	-1.31142023316759e-06	SLAMF1_F24
342569	cg22835435	6.60467111970656e-07	SLAMF1_F24
342570	cg24352934	1.9098012639954e-07	SLAMF1_F24
342571	cg07746882	3.72582935229723e-08	SLAMF1_F24
342572	cg12302987	2.73651523927439e-06	SLAMF1_F24
342573	cg03922337	2.10291694205277e-06	SLAMF1_F24
342574	cg23022457	-1.85823049768171e-06	SLAMF1_F24
342575	cg10834567	-3.30822595769343e-06	SLAMF1_F24
342576	cg20228731	-5.99548984621743e-06	SLAMF1_F24
342577	cg08036284	-1.66031556603058e-06	SLAMF1_F24
342578	cg26871120	3.23693064464193e-07	SLAMF1_F24
342579	cg06975666	-3.58535479416445e-06	SLAMF1_F24
342580	cg07796597	1.9303943033238e-06	SLAMF1_F24
342581	cg19753255	-1.39052071316497e-07	SLAMF1_F24
342582	cg17237045	3.16027530683205e-06	SLAMF1_F24
342583	cg11967103	9.81580826915469e-07	SLAMF1_F24
342584	cg02024744	-5.40272253740698e-06	SLAMF1_F24
342585	cg06389359	8.68075819729346e-06	SLAMF1_F24
342586	cg17270927	-4.51592123120487e-07	SLAMF1_F24
342587	cg06806638	1.05501934790932e-06	SLAMF1_F24
342588	cg06056000	1.5363792570693e-06	SLAMF1_F24
342589	cg20770459	1.05954570827634e-06	SLAMF1_F24
342590	cg07798295	2.61407092372934e-06	SLAMF1_F24
342591	cg16393726	-6.63532963116918e-08	SLAMF1_F24
342592	cg06370886	4.01622233009782e-07	SLAMF1_F24
342593	cg14678667	1.85291242677032e-06	SLAMF1_F24
342594	cg17516889	-5.62927258479355e-08	SLAMF1_F24
342595	cg11042123	-1.74109734282926e-07	SLAMF1_F24
342596	cg01714809	1.53200793228068e-06	SLAMF1_F24
342597	cg13401082	2.37709884793911e-07	SLAMF1_F24
342598	cg08880699	-4.6135165253019e-06	SLAMF1_F24
342599	cg14080033	1.46241965952604e-07	SLAMF1_F24
342600	cg07348535	-4.5698424468203e-06	SLAMF1_F24
342601	cg23214565	-1.60247683579134e-07	SLAMF1_F24
342602	cg14301405	-2.35727428921589e-06	SLAMF1_F24
342603	cg02604745	-1.23029674260955e-06	SLAMF1_F24
342604	cg04163625	-1.0760286082098e-05	SLAMF1_F24
342605	cg05523056	1.28557784660603e-07	SLAMF1_F24
342606	cg21627971	-3.87665281427101e-07	SLAMF1_F24
342607	cg01427460	3.71737340802606e-06	SLAMF1_F24
342608	cg25963822	-8.61945997952031e-07	SLAMF1_F24
342609	cg27475593	-5.75891770870593e-07	SLAMF1_F24
342610	cg05741871	-4.99008127851086e-06	SLAMF1_F24
342611	cg04721710	-1.92409343312805e-06	SLAMF1_F24
342612	cg09420458	-2.61075733055352e-07	SLAMF1_F24
342613	cg20828424	5.69144426165848e-06	SLAMF1_F24
342614	cg27110831	-2.17992420252996e-07	SLAMF1_F24
342615	cg22841538	-8.85483065672666e-07	SLAMF1_F24
342616	cg15464726	3.80045170896946e-06	SLAMF1_F24
342617	cg12917184	-3.76624644795323e-06	SLAMF1_F24
342618	cg06627277	3.4324098307229e-07	SLAMF1_F24
342619	cg09203880	1.71223557442253e-06	SLAMF1_F24
342620	cg18024160	-5.1560243613325e-07	SLAMF1_F24
342621	cg16066294	-1.63512993013409e-06	SLAMF1_F24
342622	cg18883472	5.86416067015696e-06	SLAMF1_F24
342623	cg21166588	1.23025681932845e-06	SLAMF1_F24
342624	cg13208003	-1.17343265376677e-06	SLAMF1_F24
342625	cg07609372	4.67307592033598e-06	SLAMF1_F24
342626	cg13186470	1.68587748793534e-06	SLAMF1_F24
342627	cg17479357	-1.42563616181184e-06	SLAMF1_F24
342628	cg03870777	-3.03213246219348e-07	SLAMF1_F24
342629	cg08546130	-6.21712991566879e-06	SLAMF1_F24
342630	cg03167169	-8.87588979043853e-07	SLAMF1_F24
342631	cg23302845	-2.28237974171459e-07	SLAMF1_F24
342632	cg04335891	-1.12413937255991e-05	SLAMF1_F24
342633	cg07851808	6.77631077361875e-08	SLAMF1_F24
342634	cg05040705	8.07453306111635e-08	SLAMF1_F24
342635	cg06370694	7.1197028033314e-07	SLAMF1_F24
342636	cg12711165	-7.23503695510296e-07	SLAMF1_F24
342637	cg05223100	-4.03412550686853e-06	SLAMF1_F24
342638	cg21417244	2.62598665384813e-07	SLAMF1_F24
342639	cg19942256	-8.38772961140238e-06	SLAMF1_F24
342640	cg16627934	-3.13554844037193e-06	SLAMF1_F24
342641	cg05871806	3.14180348537796e-06	SLAMF1_F24
342642	cg23349402	-7.60131230156562e-08	SLAMF1_F24
342643	cg03552401	9.13763888771542e-08	SLAMF1_F24
342644	cg25056770	1.79511707427498e-07	SLAMF1_F24
342645	cg12075262	-5.49928271413939e-06	SLAMF1_F24
342646	cg21962069	-4.6330546556121e-06	SLAMF1_F24
342647	cg14937513	3.02023515147379e-06	SLAMF1_F24
342648	cg10057218	6.74101380651555e-06	SLAMF1_F24
342649	cg06427240	-2.6779551659292e-06	SLAMF1_F24
342650	cg00895070	3.29931587037831e-06	SLAMF1_F24
342651	cg25532702	-1.42112931521906e-06	SLAMF1_F24
342652	cg03486157	3.49676089746645e-07	SLAMF1_F24
342653	cg01396043	-1.90040362008133e-08	SLAMF1_F24
342654	cg18276117	-1.84969007595794e-06	SLAMF1_F24
342655	cg10858752	2.24979545568089e-06	SLAMF1_F24
342656	cg19924196	3.93772105751923e-07	SLAMF1_F24
342657	cg10717722	3.5342334272364e-07	SLAMF1_F24
342658	cg01241062	-7.60836288638728e-07	SLAMF1_F24
342659	cg10332422	4.05442316462268e-06	SLAMF1_F24
342660	cg07754879	-1.41361125225333e-06	SLAMF1_F24
342661	cg09941749	-4.62879605155022e-07	SLAMF1_F24
342662	cg06096015	2.17122947397364e-07	SLAMF1_F24
342663	cg00415729	4.2096005886256e-06	SLAMF1_F24
342664	cg24509225	-1.6262720301837e-06	SLAMF1_F24
342665	cg18169971	-3.48798175054432e-06	SLAMF1_F24
342666	cg22225258	-1.51502881400951e-07	SLAMF1_F24
342667	cg27055842	-2.72856012642443e-07	SLAMF1_F24
342668	cg20779181	-2.74926715759349e-07	SLAMF1_F24
342669	cg10549188	-3.82157075904979e-07	SLAMF1_F24
342670	cg11456306	1.7450900106117e-09	SLAMF1_F24
342671	cg16572415	3.31730944612132e-07	SLAMF1_F24
342672	cg05321495	-1.31174128558443e-06	SLAMF1_F24
342673	cg04704800	5.10604052415043e-07	SLAMF1_F24
342674	cg02005157	3.03720611831681e-06	SLAMF1_F24
342675	cg12283119	-2.65875541768497e-06	SLAMF1_F24
342676	cg17599809	-1.25878271823662e-07	SLAMF1_F24
342677	cg08559712	1.15530839664539e-06	SLAMF1_F24
342678	cg00955682	-2.38467016416045e-06	SLAMF1_F24
342679	cg12046288	-5.70537240962094e-07	SLAMF1_F24
342680	cg02758521	6.10903195467564e-07	SLAMF1_F24
342681	cg23522611	-1.2346158730073e-06	SLAMF1_F24
342682	cg20416345	1.52401985604909e-06	SLAMF1_F24
342683	cg16817561	-5.50354873589375e-06	SLAMF1_F24
342684	cg12380458	1.80864928756892e-06	SLAMF1_F24
342685	cg06056004	3.43622698055867e-08	SLAMF1_F24
342686	cg11874426	1.46814785921479e-06	SLAMF1_F24
342687	cg06607719	-2.08492245287736e-06	SLAMF1_F24
342688	cg27462371	-7.50500282772402e-07	SLAMF1_F24
342689	cg08962392	1.88079116380225e-06	SLAMF1_F24
342690	cg06804433	3.84583710704352e-07	SLAMF1_F24
342691	cg15086607	-1.34180422334426e-06	SLAMF1_F24
342692	cg10769442	-1.2431073088302e-06	SLAMF1_F24
342693	cg09136896	-2.39339045574857e-08	SLAMF1_F24
342694	cg19767618	2.83067054932239e-06	SLAMF1_F24
342695	cg26924700	2.13849997556564e-06	SLAMF1_F24
342696	cg26619193	-5.78621374639146e-06	SLAMF1_F24
342697	cg21441868	3.39535451457421e-07	SLAMF1_F24
342698	cg08185591	1.44753583395667e-06	SLAMF1_F24
342699	cg19585433	-6.07548730480259e-07	SLAMF1_F24
342700	cg05848256	9.58099421966248e-07	SLAMF1_F24
342701	cg25600658	5.39485327184814e-06	SLAMF1_F24
342702	cg26727488	-2.14117789644947e-07	SLAMF1_F24
342703	cg20212129	1.1076325873773e-06	SLAMF1_F24
342704	cg14420008	5.55447517717251e-08	SLAMF1_F24
342705	cg16024820	4.37053122403914e-06	SLAMF1_F24
342706	cg02233008	-2.2683650268504e-06	SLAMF1_F24
342707	cg21155418	-2.28428404996897e-07	SLAMF1_F24
342708	cg09979311	3.18425414247241e-07	SLAMF1_F24
342709	cg08287516	2.58135487758885e-06	SLAMF1_F24
342710	cg12396054	-6.24771321126196e-08	SLAMF1_F24
342711	cg22076972	-9.79012215224562e-08	SLAMF1_F24
342712	cg19242397	-8.94061226693351e-07	SLAMF1_F24
342713	cg02141604	-3.711670764675e-06	SLAMF1_F24
342714	cg17352109	2.25521581033541e-06	SLAMF1_F24
342715	cg06220521	-1.97512334647216e-07	SLAMF1_F24
342716	cg03676292	5.67047510142757e-07	SLAMF1_F24
342717	cg12653343	1.55357561475813e-06	SLAMF1_F24
342718	cg23892547	-1.70987819743662e-07	SLAMF1_F24
342719	ch.10.132220714F	-2.52184129498635e-07	SLAMF1_F24
342720	cg22175006	3.73832740397586e-06	SLAMF1_F24
342721	cg01907945	1.76184815360397e-06	SLAMF1_F24
342722	cg07159094	-2.98303300897262e-06	SLAMF1_F24
342723	cg12251943	4.23255848108243e-06	SLAMF1_F24
342724	cg03822259	-7.95461934332649e-07	SLAMF1_F24
342725	cg10269350	-9.43256898248173e-06	SLAMF1_F24
342726	cg05468559	1.80038901037004e-06	SLAMF1_F24
342727	cg00174275	8.54955220881947e-06	SLAMF1_F24
342728	cg17989243	9.15214435512965e-06	SLAMF1_F24
342729	cg09362796	-5.21648266838108e-06	SLAMF1_F24
342730	cg12229388	-1.68214285586817e-06	SLAMF1_F24
342731	cg10059475	-1.71950496797013e-06	SLAMF1_F24
342732	cg06962428	1.99129939325403e-06	SLAMF1_F24
342733	cg07646267	-2.0850785082469e-06	SLAMF1_F24
342734	cg18567470	1.25252646151537e-06	SLAMF1_F24
342735	cg24146930	-1.81994125516953e-06	SLAMF1_F24
342736	cg12412744	2.98147163476015e-06	SLAMF1_F24
342737	cg08618204	3.82704970747082e-07	SLAMF1_F24
342738	cg00385620	-1.08033595401894e-06	SLAMF1_F24
342739	cg26635411	-4.59942775879814e-08	SLAMF1_F24
342740	cg06675248	8.56645039440356e-08	SLAMF1_F24
342741	cg22516385	1.80506799832618e-06	SLAMF1_F24
342742	cg09941833	9.54477542100757e-07	SLAMF1_F24
342743	cg03976412	-5.8819254150313e-07	SLAMF1_F24
342744	cg16420199	-6.06753200056563e-07	SLAMF1_F24
342745	cg25504749	2.74361677168311e-06	SLAMF1_F24
342746	cg20198526	-3.5051629267166e-07	SLAMF1_F24
342747	cg08123425	-2.18854085722999e-07	SLAMF1_F24
342748	cg02110273	5.07696272208177e-06	SLAMF1_F24
342749	cg10423607	-2.54788389399062e-06	SLAMF1_F24
342750	cg23876006	9.57752535086511e-08	SLAMF1_F24
342751	cg11019835	2.69671771458167e-06	SLAMF1_F24
342752	cg24644190	-7.00568568580716e-06	SLAMF1_F24
342753	cg05150608	-2.61997345834836e-06	SLAMF1_F24
342754	cg04665273	2.19873163469496e-06	SLAMF1_F24
342755	cg15484591	1.22510913898416e-06	SLAMF1_F24
342756	cg00886465	3.13696660500506e-06	SLAMF1_F24
342757	cg06387467	-7.76860721948739e-06	SLAMF1_F24
342758	cg03591753	-9.00699036817721e-07	SLAMF1_F24
342759	cg00692862	5.34639621496351e-07	SLAMF1_F24
342760	cg23442151	2.17320345667648e-06	SLAMF1_F24
342761	cg13264941	1.30192650369625e-06	SLAMF1_F24
342762	cg06423533	-3.75494821639566e-08	SLAMF1_F24
342763	cg25639671	2.07369902346336e-07	SLAMF1_F24
342764	cg11310341	2.37452438387675e-06	SLAMF1_F24
342765	cg02837876	-1.06564963824731e-06	SLAMF1_F24
342766	cg00940894	-5.77320185664663e-07	SLAMF1_F24
342767	cg00659878	1.58173974261242e-05	SLAMF1_F24
342768	cg27093023	-4.85559971422087e-06	SLAMF1_F24
342769	cg25619440	8.50061441930039e-06	SLAMF1_F24
342770	cg18871693	1.26247565116198e-06	SLAMF1_F24
342771	cg04695781	-1.65806380328144e-06	SLAMF1_F24
342772	cg19535840	2.1191188016103e-06	SLAMF1_F24
342773	cg12257634	5.2130365848654e-06	SLAMF1_F24
342774	cg12387699	6.43529425461743e-06	SLAMF1_F24
342775	cg23365389	4.28083251400284e-08	SLAMF1_F24
342776	cg21078868	3.15326284450429e-06	SLAMF1_F24
342777	cg09999441	4.28841875946151e-07	SLAMF1_F24
342778	cg14423557	-1.1611619836063e-07	SLAMF1_F24
342779	cg23631930	-4.20389416478158e-06	SLAMF1_F24
342780	cg21388877	6.8560106977776e-06	SLAMF1_F24
342781	cg00849267	3.6184440564917e-06	SLAMF1_F24
342782	cg26211360	-1.02327394997354e-06	SLAMF1_F24
342783	cg13625956	6.26437132183114e-07	SLAMF1_F24
342784	cg24798727	1.49431399526763e-06	SLAMF1_F24
342785	cg07482356	-1.13357822668932e-06	SLAMF1_F24
342786	cg26755693	1.01676742021347e-07	SLAMF1_F24
342787	cg04283000	1.06431087116384e-05	SLAMF1_F24
342788	cg07376696	-7.37587962777166e-07	SLAMF1_F24
342789	cg05829302	-3.14220727889529e-06	SLAMF1_F24
342790	cg05056490	2.02163891295305e-07	SLAMF1_F24
342791	cg10635065	-7.20936023461438e-08	SLAMF1_F24
342792	cg01187920	-6.01873470293877e-07	SLAMF1_F24
342793	cg21548131	-5.15332961692334e-07	SLAMF1_F24
342794	cg20609493	6.54590825830358e-07	SLAMF1_F24
342795	cg19078067	3.72699542001492e-06	SLAMF1_F24
342796	cg00636930	5.89884373797966e-06	SLAMF1_F24
342797	cg24376337	-1.15677701106941e-07	SLAMF1_F24
342798	cg20543216	-6.47570909822318e-08	SLAMF1_F24
342799	cg16421526	-6.25067774917894e-08	SLAMF1_F24
342800	cg19682249	-2.09979528029033e-08	SLAMF1_F24
342801	cg18203466	-1.85155026269431e-06	SLAMF1_F24
342802	cg08450897	-5.68841016873855e-07	SLAMF1_F24
342803	cg03961513	-6.33787481935478e-06	SLAMF1_F24
342804	cg14647125	-9.44070501106359e-07	SLAMF1_F24
342805	cg27515254	1.92493695860231e-06	SLAMF1_F24
342806	cg26505959	-7.83071178565062e-09	SLAMF1_F24
342807	cg27481629	-1.8136064793501e-06	SLAMF1_F24
342808	cg25162925	1.75453821427152e-06	SLAMF1_F24
342809	cg14530574	-1.54128998201422e-06	SLAMF1_F24
342810	cg22418953	6.70157106593472e-06	SLAMF1_F24
342811	cg10773014	1.03319111480087e-05	SLAMF1_F24
342812	cg15808825	3.48014546954774e-06	SLAMF1_F24
342813	cg16181803	-7.86466998033731e-08	SLAMF1_F24
342814	cg05552874	2.84123842965729e-06	SLAMF1_F24
342815	cg21513757	9.13934795846003e-07	SLAMF1_F24
342816	cg08898492	2.68495662607558e-06	SLAMF1_F24
342817	cg24457649	-5.90298989176518e-06	SLAMF1_F24
342818	cg16011371	2.77015366575505e-06	SLAMF1_F24
342819	cg25704555	1.72187617200436e-06	SLAMF1_F24
342820	cg24167776	4.93200466125678e-06	SLAMF1_F24
342821	cg06186468	5.0031501986184e-07	SLAMF1_F24
342822	cg16372196	5.34904495639491e-06	SLAMF1_F24
342823	cg11366886	-2.15918455693928e-06	SLAMF1_F24
342824	cg09816788	2.18286782259999e-06	SLAMF1_F24
342825	cg25816806	1.20647932585824e-06	SLAMF1_F24
342826	cg12834384	-2.08517529640134e-07	SLAMF1_F24
342827	cg16744228	-7.17974096235287e-06	SLAMF1_F24
342828	cg06868592	5.29961130462466e-06	SLAMF1_F24
342829	cg07157230	-7.35643049513663e-06	SLAMF1_F24
342830	cg25092764	-3.35220954019135e-06	SLAMF1_F24
342831	cg01305328	-3.12244675378104e-07	SLAMF1_F24
342832	cg10704263	-1.25545480302077e-06	SLAMF1_F24
342833	cg22371952	-6.68072152780575e-07	SLAMF1_F24
342834	cg16491990	5.04343826578156e-06	SLAMF1_F24
342835	cg26332838	1.62979300111121e-06	SLAMF1_F24
342836	cg22791535	8.93193691099728e-06	SLAMF1_F24
342837	cg09865413	1.65217130207961e-08	SLAMF1_F24
342838	cg20966754	5.84148578370383e-06	SLAMF1_F24
342839	cg19248302	5.01705954253957e-06	SLAMF1_F24
342840	cg02377101	-4.02219296076675e-06	SLAMF1_F24
342841	cg17313621	1.45161975116026e-06	SLAMF1_F24
342842	cg13651207	1.53375179735758e-06	SLAMF1_F24
342843	cg15711208	3.11682197939112e-06	SLAMF1_F24
342844	cg09895934	-2.71071497534933e-07	SLAMF1_F24
342845	cg11502784	-3.3867409039402e-07	SLAMF1_F24
342846	cg05759424	-2.48797358082478e-06	SLAMF1_F24
342847	cg09306495	1.36774866281654e-06	SLAMF1_F24
342848	cg19623926	1.37613623066246e-06	SLAMF1_F24
342849	cg03763997	-1.44605279893026e-06	SLAMF1_F24
342850	cg02617285	3.15046376517549e-07	SLAMF1_F24
342851	cg08632680	-2.89089251125911e-08	SLAMF1_F24
342852	cg08577912	1.59094776342653e-06	SLAMF1_F24
342853	cg04948285	4.51391041636267e-06	SLAMF1_F24
342854	cg20842041	5.54855186454388e-06	SLAMF1_F24
342855	cg09745864	-2.24068415842124e-08	SLAMF1_F24
342856	cg27462160	1.5134610868309e-07	SLAMF1_F24
342857	cg06822995	-3.37564127574053e-08	SLAMF1_F24
342858	cg26408937	5.87679199992623e-07	SLAMF1_F24
342859	cg08466792	2.81087620216427e-06	SLAMF1_F24
342860	cg16338822	-1.61733454258238e-07	SLAMF1_F24
342861	cg16744531	1.33028822033074e-05	SLAMF1_F24
342862	cg15768271	1.05794244878125e-06	SLAMF1_F24
342863	cg09713981	-1.93191544837858e-06	SLAMF1_F24
342864	cg16460466	-1.08425055561074e-06	SLAMF1_F24
342865	cg05837990	1.94304996660987e-05	SLAMF1_F24
342866	cg03970501	-3.04955910984511e-06	SLAMF1_F24
342867	cg02466711	-2.06973221136568e-07	SLAMF1_F24
342868	cg02892153	-2.42771604074488e-06	SLAMF1_F24
342869	cg09275956	2.79083177286361e-06	SLAMF1_F24
342870	cg17511357	4.95673133520709e-06	SLAMF1_F24
342871	cg15428496	7.69435981655911e-06	SLAMF1_F24
342872	cg05513908	-7.13828998940627e-07	SLAMF1_F24
342873	cg26767761	-9.58354395503461e-08	SLAMF1_F24
342874	cg04581938	-3.4917363507137e-06	SLAMF1_F24
342875	cg24518609	-4.78195692009669e-07	SLAMF1_F24
342876	cg02642829	1.43911246010582e-06	SLAMF1_F24
342877	cg05008854	-2.82608547677688e-07	SLAMF1_F24
342878	cg00202454	1.65697198829779e-06	SLAMF1_F24
342879	cg02994463	-7.33162030106234e-07	SLAMF1_F24
342880	cg21842959	-4.23696750217634e-06	SLAMF1_F24
342881	cg16944574	2.00317192280101e-06	SLAMF1_F24
342882	cg05288803	-5.77299832320969e-07	SLAMF1_F24
342883	cg09896093	-7.87619592555062e-07	SLAMF1_F24
342884	cg23384185	-7.57120784545319e-07	SLAMF1_F24
342885	cg23898322	-1.06055501691969e-07	SLAMF1_F24
342886	cg02746381	1.38349080143663e-06	SLAMF1_F24
342887	cg09915940	1.41433484050275e-06	SLAMF1_F24
342888	cg16546882	1.42214940341417e-06	SLAMF1_F24
342889	cg22749834	-1.01865663976404e-06	SLAMF1_F24
342890	cg26557834	3.77634249452355e-08	SLAMF1_F24
342891	cg21482942	6.36219173681145e-06	SLAMF1_F24
342892	cg17999280	4.12947917415762e-07	SLAMF1_F24
342893	cg09351623	4.63805035544339e-06	SLAMF1_F24
342894	cg08693474	-1.71053972357978e-06	SLAMF1_F24
342895	cg00486564	2.26627010547353e-07	SLAMF1_F24
342896	cg18938674	2.08366890404743e-07	SLAMF1_F24
342897	cg04406307	-2.44188759411261e-06	SLAMF1_F24
342898	cg22443212	-1.67201699615594e-05	SLAMF1_F24
342899	cg15036157	4.01801730069092e-06	SLAMF1_F24
342900	cg26628961	-7.0586776219829e-07	SLAMF1_F24
342901	cg18819600	-8.82683591389456e-07	SLAMF1_F24
342902	cg27531867	1.0800457783665e-06	SLAMF1_F24
342903	cg02900017	2.27555329736926e-08	SLAMF1_F24
342904	cg17040156	-6.0805555912006e-07	SLAMF1_F24
342905	cg16592121	5.60325067328754e-06	SLAMF1_F24
342906	cg13762359	3.22798910305296e-06	SLAMF1_F24
342907	cg10181716	-8.1380716239862e-06	SLAMF1_F24
342908	cg25254170	6.32005248120545e-06	SLAMF1_F24
342909	cg26166177	5.60084852788622e-06	SLAMF1_F24
342910	cg07153724	-1.9771644502196e-06	SLAMF1_F24
342911	cg15764386	-5.42772446471844e-07	SLAMF1_F24
342912	cg01983188	2.11187245541414e-06	SLAMF1_F24
342913	cg11906039	3.16328382717584e-06	SLAMF1_F24
342914	cg08882985	-4.95644273483194e-09	SLAMF1_F24
342915	cg18121989	-2.67544513247234e-06	SLAMF1_F24
342916	cg14833810	-8.47969445897996e-07	SLAMF1_F24
342917	cg07437607	2.06765588969305e-06	SLAMF1_F24
342918	cg19440858	-1.22362918915443e-06	SLAMF1_F24
342919	cg00781833	-2.9825614739997e-06	SLAMF1_F24
342920	cg16720203	6.21090601595378e-08	SLAMF1_F24
342921	cg08079052	-4.91160183122797e-06	SLAMF1_F24
342922	cg18643317	3.55649204646599e-07	SLAMF1_F24
342923	cg10588276	3.05159357734801e-06	SLAMF1_F24
342924	cg12561217	-1.9058477262376e-07	SLAMF1_F24
342925	cg12800266	-5.97958709655088e-07	SLAMF1_F24
342926	cg06719042	-2.03078157410206e-06	SLAMF1_F24
342927	cg11402363	1.58059162342819e-06	SLAMF1_F24
342928	cg09225230	-4.70615185449753e-08	SLAMF1_F24
342929	cg03436798	-1.0051288598886e-06	SLAMF1_F24
342930	cg14864459	5.91480817359964e-07	SLAMF1_F24
342931	cg15896012	6.54518614608925e-06	SLAMF1_F24
342932	cg15290377	4.71274884390795e-06	SLAMF1_F24
342933	cg23026662	-5.4522984885749e-06	SLAMF1_F24
342934	cg04105166	-5.05802648201125e-06	SLAMF1_F24
342935	cg09057327	2.52982507728339e-06	SLAMF1_F24
342936	cg06942685	-1.8618960025221e-06	SLAMF1_F24
342937	cg20742425	2.28886031080627e-06	SLAMF1_F24
342938	cg16084409	-1.55847654411736e-06	SLAMF1_F24
342939	cg00991958	1.17869147413626e-06	SLAMF1_F24
342940	cg11732226	3.06108347036233e-06	SLAMF1_F24
342941	cg07939752	7.39525824100016e-08	SLAMF1_F24
342942	cg05144187	2.92801160023003e-06	SLAMF1_F24
342943	cg03192253	-2.8706133202267e-06	SLAMF1_F24
342944	cg02289285	3.64700743238361e-07	SLAMF1_F24
342945	cg17484876	-2.26558343271178e-06	SLAMF1_F24
342946	cg05342816	-5.13090541962668e-07	SLAMF1_F24
342947	cg02284982	-1.2113961689839e-06	SLAMF1_F24
342948	cg01874933	2.42514669074815e-06	SLAMF1_F24
342949	cg16306190	1.59987881939329e-08	SLAMF1_F24
342950	cg01032911	-3.50148997763193e-06	SLAMF1_F24
342951	cg03019986	-2.70098740236586e-06	SLAMF1_F24
342952	cg05660315	1.56098552819539e-06	SLAMF1_F24
342953	cg10507445	-2.39842446931e-06	SLAMF1_F24
342954	cg26133767	2.21030333092838e-06	SLAMF1_F24
342955	cg05912079	3.94092515372479e-06	SLAMF1_F24
342956	cg17773000	-2.32192342921719e-07	SLAMF1_F24
342957	cg13621762	7.87573653035741e-07	SLAMF1_F24
342958	cg16584696	-6.94624704339756e-06	SLAMF1_F24
342959	cg13930775	-1.56738422256122e-06	SLAMF1_F24
342960	cg19749916	5.67047222500177e-06	SLAMF1_F24
342961	cg19539462	4.21718269314185e-07	SLAMF1_F24
342962	cg13471491	1.47482866344276e-08	SLAMF1_F24
342963	cg13790051	5.30413973063989e-06	SLAMF1_F24
342964	cg18261657	-3.8067911007763e-07	SLAMF1_F24
342965	cg02705759	4.94791366328793e-07	SLAMF1_F24
342966	cg02693870	9.54293223666724e-06	SLAMF1_F24
342967	cg03653518	1.01238480553885e-06	SLAMF1_F24
342968	cg10453040	-7.49016558729458e-07	SLAMF1_F24
342969	cg21038596	5.85209606713577e-06	SLAMF1_F24
342970	cg23164982	-4.87353055754504e-08	SLAMF1_F24
342971	cg12643710	1.37237534509403e-06	SLAMF1_F24
342972	cg16513225	9.0825979712775e-07	SLAMF1_F24
342973	cg08358625	1.93883966558107e-06	SLAMF1_F24
342974	cg07577805	1.59130535251396e-06	SLAMF1_F24
342975	cg23028772	3.84475395332762e-06	SLAMF1_F24
342976	cg14839932	-2.44039956360472e-07	SLAMF1_F24
342977	cg20921142	1.11205527714088e-06	SLAMF1_F24
342978	cg24133647	1.57997667172093e-06	SLAMF1_F24
342979	cg14884379	-1.78312041543327e-06	SLAMF1_F24
342980	cg15743212	4.38303428284833e-06	SLAMF1_F24
342981	cg24692049	3.91525737979064e-07	SLAMF1_F24
342982	cg06410694	-6.6606871118539e-07	SLAMF1_F24
342983	cg27070207	-3.40792173988704e-07	SLAMF1_F24
342984	cg11314668	-9.38220309653357e-07	SLAMF1_F24
342985	cg15210199	1.0889860022191e-07	SLAMF1_F24
342986	cg10529401	-4.70406770005363e-07	SLAMF1_F24
342987	cg18224819	1.03485317841649e-07	SLAMF1_F24
342988	cg26049187	8.2763411715493e-07	SLAMF1_F24
