## Supplementary File 1 for "DNA methylation models of protein abundance across the lifecourse": Age24ModelCoef.csv (part 18 of 54)

	Variable	Coefficient	Protein
342989	cg00207541	-3.74667613870455e-06	SLAMF1_F24
342990	cg04685367	2.55291087446175e-06	SLAMF1_F24
342991	cg13845561	5.10967725043485e-06	SLAMF1_F24
342992	cg09745812	-1.58879064411885e-06	SLAMF1_F24
342993	cg23496516	2.23990775673427e-06	SLAMF1_F24
342994	cg20805735	1.00571867656691e-06	SLAMF1_F24
342995	cg05362467	-5.05896939550018e-08	SLAMF1_F24
342996	cg15731910	-4.19208852372073e-08	SLAMF1_F24
342997	cg13527477	6.95284810914978e-06	SLAMF1_F24
342998	cg00443673	-8.89237118685451e-07	SLAMF1_F24
342999	cg04615400	-1.80841668812138e-06	SLAMF1_F24
343000	cg04747308	-1.79966669154127e-07	SLAMF1_F24
343001	cg00110223	6.67815181933904e-06	SLAMF1_F24
343002	cg05024961	-6.02383686368013e-07	SLAMF1_F24
343003	cg04124763	-1.10956161478968e-05	SLAMF1_F24
343004	cg24147489	-1.39555160888397e-06	SLAMF1_F24
343005	cg03678860	5.52061573519311e-06	SLAMF1_F24
343006	cg05843813	3.20106480901227e-06	SLAMF1_F24
343007	cg26934881	7.97455975772726e-07	SLAMF1_F24
343008	cg00351750	-7.78988983812439e-07	SLAMF1_F24
343009	cg23903762	-5.56441248205657e-07	SLAMF1_F24
343010	cg00693157	2.50221680820004e-06	SLAMF1_F24
343011	cg23187727	-1.81445351173067e-06	SLAMF1_F24
343012	cg04937975	-6.49948091825229e-07	SLAMF1_F24
343013	cg23589237	6.08354391585449e-06	SLAMF1_F24
343014	cg07658718	2.39584341310234e-07	SLAMF1_F24
343015	cg00622880	7.40781235309245e-06	SLAMF1_F24
343016	cg22102493	1.26776914275884e-06	SLAMF1_F24
343017	cg14646039	3.04000402861587e-06	SLAMF1_F24
343018	cg23498925	-3.62198014496678e-06	SLAMF1_F24
343019	cg24897992	1.5932784699949e-07	SLAMF1_F24
343020	cg15859496	4.30601816501051e-06	SLAMF1_F24
343021	cg26608032	8.31109959599513e-08	SLAMF1_F24
343022	cg05828408	2.86971415488909e-06	SLAMF1_F24
343023	cg14672128	3.24354386690692e-06	SLAMF1_F24
343024	cg07524873	2.0060296036798e-06	SLAMF1_F24
343025	cg24025508	7.57805121195004e-06	SLAMF1_F24
343026	cg04984818	-1.10251988280866e-06	SLAMF1_F24
343027	cg05964462	6.82055892817632e-06	SLAMF1_F24
343028	cg01907726	-9.01247487577122e-07	SLAMF1_F24
343029	cg16031179	6.96933291079123e-07	SLAMF1_F24
343030	cg13975098	6.06834998067487e-06	SLAMF1_F24
343031	cg19258556	4.80598810911587e-06	SLAMF1_F24
343032	cg05522499	2.05745262562331e-06	SLAMF1_F24
343033	cg25335841	4.40561436046975e-06	SLAMF1_F24
343034	cg15983109	-9.68385164394427e-07	SLAMF1_F24
343035	cg03942214	1.28224788479062e-06	SLAMF1_F24
343036	cg11988019	6.7151209086004e-06	SLAMF1_F24
343037	cg02691035	-2.62321846720486e-06	SLAMF1_F24
343038	cg05449094	-5.98610370553334e-09	SLAMF1_F24
343039	cg23546506	5.34278326161773e-08	SLAMF1_F24
343040	cg12783297	6.72838610332509e-08	SLAMF1_F24
343041	cg14258951	-1.03723414550318e-07	SLAMF1_F24
343042	cg02770946	-2.57159173379358e-07	SLAMF1_F24
343043	cg10498585	-2.75151823210584e-06	SLAMF1_F24
343044	cg21829783	-1.41097379811455e-06	SLAMF1_F24
343045	cg14711192	2.74661821529686e-06	SLAMF1_F24
343046	cg13273610	-3.04761530928852e-07	SLAMF1_F24
343047	cg05799633	-2.17562972697134e-07	SLAMF1_F24
343048	cg16554192	8.22486550975629e-06	SLAMF1_F24
343049	cg01456640	-3.79667033669039e-08	SLAMF1_F24
343050	cg20638973	7.4244413487074e-06	SLAMF1_F24
343051	cg24930749	2.9563780721723e-06	SLAMF1_F24
343052	cg22260615	-3.5532775792252e-06	SLAMF1_F24
343053	cg07968979	-3.23912887792296e-06	SLAMF1_F24
343054	cg05732794	-9.72820048839478e-07	SLAMF1_F24
343055	cg18978643	-2.1664777458418e-07	SLAMF1_F24
343056	cg24043628	-1.24329428310708e-06	SLAMF1_F24
343057	cg24447082	6.46886876399815e-06	SLAMF1_F24
343058	cg09684485	-7.32890018038328e-08	SLAMF1_F24
343059	cg08563062	1.09571267882095e-06	SLAMF1_F24
343060	cg13551229	8.83212708257556e-06	SLAMF1_F24
343061	cg17129755	-7.40690153408111e-07	SLAMF1_F24
343062	cg10830310	-1.22623485085792e-06	SLAMF1_F24
343063	cg21649005	3.81018570497304e-06	SLAMF1_F24
343064	cg06392565	-1.79512949101322e-08	SLAMF1_F24
343065	cg14556728	1.29265513868007e-06	SLAMF1_F24
343066	cg23886643	-5.56722202699208e-07	SLAMF1_F24
343067	cg06522118	-2.15421082342621e-07	SLAMF1_F24
343068	cg20784098	-9.9397877372977e-07	SLAMF1_F24
343069	cg17590086	-1.57267448230283e-06	SLAMF1_F24
343070	cg04182363	3.36424338184895e-06	SLAMF1_F24
343071	cg08915429	-1.34641013492997e-06	SLAMF1_F24
343072	cg00170056	7.11911466763356e-07	SLAMF1_F24
343073	cg09389284	2.24326740400131e-06	SLAMF1_F24
343074	cg14330593	-7.94998194588159e-07	SLAMF1_F24
343075	cg20188245	3.12363700327456e-06	SLAMF1_F24
343076	cg20715048	4.98237885473975e-06	SLAMF1_F24
343077	cg08497487	1.00192684356055e-06	SLAMF1_F24
343078	cg14830722	-1.16744956829566e-06	SLAMF1_F24
343079	cg27601014	1.0918211570218e-06	SLAMF1_F24
343080	cg13374828	1.90019894857632e-06	SLAMF1_F24
343081	cg20661303	-6.62854772587521e-06	SLAMF1_F24
343082	cg08416723	7.17004952267445e-07	SLAMF1_F24
343083	cg08965374	1.87544373940393e-06	SLAMF1_F24
343084	cg22044207	3.06292240685393e-06	SLAMF1_F24
343085	cg03821543	9.84465886798796e-06	SLAMF1_F24
343086	cg02109241	-5.86477194376309e-06	SLAMF1_F24
343087	cg17523663	-4.75741803033647e-06	SLAMF1_F24
343088	cg23102314	-6.88909383975859e-06	SLAMF1_F24
343089	cg23646888	6.39898710258225e-06	SLAMF1_F24
343090	cg15870857	7.33646312268156e-06	SLAMF1_F24
343091	cg05832094	-2.43615726064943e-07	SLAMF1_F24
343092	cg02337283	-9.25239187657904e-07	SLAMF1_F24
343093	cg10765397	-5.32402037518623e-06	SLAMF1_F24
343094	cg26118737	1.3973648443711e-07	SLAMF1_F24
343095	cg27153316	-2.18000140603887e-06	SLAMF1_F24
343096	cg26465214	-5.01153595876138e-07	SLAMF1_F24
343097	cg25349162	1.08991590686616e-06	SLAMF1_F24
343098	cg03686925	1.25846589045208e-06	SLAMF1_F24
343099	cg11817103	3.43035358349092e-06	SLAMF1_F24
343100	cg02825450	4.99083537813683e-06	SLAMF1_F24
343101	cg24922210	-7.65960853689231e-07	SLAMF1_F24
343102	cg07466576	5.27291114977872e-07	SLAMF1_F24
343103	cg02005771	-4.36417463650004e-06	SLAMF1_F24
343104	cg20145910	4.39833304301026e-06	SLAMF1_F24
343105	cg16398289	-2.32607381284801e-06	SLAMF1_F24
343106	cg24703173	4.80959137213451e-06	SLAMF1_F24
343107	cg12666549	3.17264702351557e-06	SLAMF1_F24
343108	cg26537280	4.52361529291269e-06	SLAMF1_F24
343109	cg17199681	-8.61484783926152e-07	SLAMF1_F24
343110	cg04281204	3.96926012245298e-06	SLAMF1_F24
343111	cg21510030	1.7703202294132e-06	SLAMF1_F24
343112	cg21146957	2.23040979846237e-06	SLAMF1_F24
343113	cg15721424	-9.42921615943975e-07	SLAMF1_F24
343114	cg14042132	-9.0137577876011e-07	SLAMF1_F24
343115	cg26332926	6.03114291545639e-06	SLAMF1_F24
343116	cg14857394	4.374999378913e-06	SLAMF1_F24
343117	cg21428393	-2.58147851705285e-07	SLAMF1_F24
343118	cg21681980	3.1555712687468e-06	SLAMF1_F24
343119	cg00903825	-2.35763330901831e-06	SLAMF1_F24
343120	cg04839780	-2.28909882047486e-06	SLAMF1_F24
343121	cg03547392	-2.17722152843676e-06	SLAMF1_F24
343122	cg16856342	1.35202620347527e-06	SLAMF1_F24
343123	cg03050708	-2.49840865896221e-06	SLAMF1_F24
343124	cg12449325	1.92914053613036e-06	SLAMF1_F24
343125	cg25162402	-2.03264228361755e-07	SLAMF1_F24
343126	cg13191367	-2.17270244275202e-07	SLAMF1_F24
343127	cg24856034	-1.24308006495607e-06	SLAMF1_F24
343128	cg10537450	2.06627318762202e-06	SLAMF1_F24
343129	cg23470939	2.69480268716084e-06	SLAMF1_F24
343130	cg08295671	1.35810482282144e-06	SLAMF1_F24
343131	cg11518184	8.96183727176943e-07	SLAMF1_F24
343132	cg14536353	1.64199446342485e-06	SLAMF1_F24
343133	cg23165348	-4.12167693458379e-06	SLAMF1_F24
343134	cg00801360	1.18265091694324e-05	SLAMF1_F24
343135	cg08045981	-9.49917884040212e-07	SLAMF1_F24
343136	cg17956964	9.43410586833466e-07	SLAMF1_F24
343137	cg12590668	1.38071185754547e-06	SLAMF1_F24
343138	cg08533523	-5.88876152550239e-06	SLAMF1_F24
343139	cg16836589	2.34142838381307e-06	SLAMF1_F24
343140	cg23457203	3.27198180602969e-07	SLAMF1_F24
343141	cg05305932	-2.11081218785401e-06	SLAMF1_F24
343142	cg06380449	-5.45750454715134e-06	SLAMF1_F24
343143	cg01214817	4.03166780612145e-06	SLAMF1_F24
343144	cg06493154	-3.9822648186916e-07	SLAMF1_F24
343145	cg20411548	2.5167353403534e-06	SLAMF1_F24
343146	cg16834532	-2.35816424940123e-06	SLAMF1_F24
343147	cg12346592	-3.09525332402181e-06	SLAMF1_F24
343148	cg20319253	9.104248141355e-07	SLAMF1_F24
343149	cg26256158	4.42110418808929e-07	SLAMF1_F24
343150	cg10404544	-5.67956459363576e-06	SLAMF1_F24
343151	cg01202751	2.39904318591909e-07	SLAMF1_F24
343152	cg06740985	3.47317572525415e-07	SLAMF1_F24
343153	cg22541336	4.35727186335754e-07	SLAMF1_F24
343154	cg02021736	2.59812486548393e-06	SLAMF1_F24
343155	cg11087772	1.61169570825031e-06	SLAMF1_F24
343156	cg21612170	1.40067671956498e-06	SLAMF1_F24
343157	cg13318771	7.10373303377517e-06	SLAMF1_F24
343158	cg21070846	-1.87849014399865e-06	SLAMF1_F24
343159	cg13798781	3.14030475447862e-06	SLAMF1_F24
343160	cg21464060	3.68097525598068e-06	SLAMF1_F24
343161	cg01856450	-2.10157125843805e-07	SLAMF1_F24
343162	cg08208460	4.57010568484643e-08	SLAMF1_F24
343163	cg02521361	-7.95396407103937e-07	SLAMF1_F24
343164	cg27423920	2.94151079480554e-06	SLAMF1_F24
343165	cg03272903	-2.52556972018062e-06	SLAMF1_F24
343166	cg01314359	-1.3165661282249e-05	SLAMF1_F24
343167	cg25469511	4.03964087253291e-06	SLAMF1_F24
343168	cg22843712	1.58936908862595e-06	SLAMF1_F24
343169	cg23699463	4.90943780077976e-06	SLAMF1_F24
343170	cg06804311	-9.90491177676836e-08	SLAMF1_F24
343171	cg18527248	2.56253139523457e-06	SLAMF1_F24
343172	cg06041150	-4.13390876637972e-06	SLAMF1_F24
343173	cg06645778	1.21360420193752e-06	SLAMF1_F24
343174	cg05084077	2.39356836993745e-06	SLAMF1_F24
343175	cg14024823	3.84657367344873e-06	SLAMF1_F24
343176	cg12423584	-1.21499831453374e-06	SLAMF1_F24
343177	cg27572661	1.03457456972757e-07	SLAMF1_F24
343178	cg11635401	5.82665278209111e-06	SLAMF1_F24
343179	cg18018603	-2.231380875479e-06	SLAMF1_F24
343180	cg26764362	4.88313611091886e-06	SLAMF1_F24
343181	cg26094984	-4.28972181539722e-08	SLAMF1_F24
343182	cg13186451	-3.23189761366711e-06	SLAMF1_F24
343183	cg21227206	-3.12407273944832e-06	SLAMF1_F24
343184	cg16053769	2.49462628838468e-06	SLAMF1_F24
343185	cg26029786	-5.91086342715651e-08	SLAMF1_F24
343186	cg19694335	-4.96233663059395e-09	SLAMF1_F24
343187	cg14940048	1.05261914170279e-06	SLAMF1_F24
343188	cg19067828	5.61189082419218e-06	SLAMF1_F24
343189	cg18697923	2.66236713194275e-06	SLAMF1_F24
343190	cg16463564	-1.29893858683377e-06	SLAMF1_F24
343191	cg12496433	-1.02160285892523e-06	SLAMF1_F24
343192	cg24024176	1.38460954522166e-07	SLAMF1_F24
343193	cg27553626	-1.67162653584906e-06	SLAMF1_F24
343194	cg17771569	3.88521766954962e-06	SLAMF1_F24
343195	cg05923681	1.28514923019807e-06	SLAMF1_F24
343196	cg15828356	4.95294924011245e-07	SLAMF1_F24
343197	cg23731668	-1.0922448990968e-06	SLAMF1_F24
343198	cg10807943	-7.86555883798263e-07	SLAMF1_F24
343199	cg17435950	8.46766055783845e-06	SLAMF1_F24
343200	cg03077364	4.70955226596354e-06	SLAMF1_F24
343201	cg01397057	-6.12183327608339e-07	SLAMF1_F24
343202	cg11868330	-5.08797074337987e-07	SLAMF1_F24
343203	cg16374932	2.08260368419163e-06	SLAMF1_F24
343204	cg27273387	7.17065000122922e-07	SLAMF1_F24
343205	cg08874487	1.03000716064641e-06	SLAMF1_F24
343206	cg17387571	-1.15110719815045e-05	SLAMF1_F24
343207	cg26377940	4.38518195579851e-07	SLAMF1_F24
343208	cg05116536	-9.08916717092429e-06	SLAMF1_F24
343209	cg12405214	-5.84993330564812e-07	SLAMF1_F24
343210	cg14380474	3.93163759851031e-06	SLAMF1_F24
343211	cg25813630	-5.4608718447255e-07	SLAMF1_F24
343212	cg24876118	-8.9096589946069e-07	SLAMF1_F24
343213	cg05904283	2.29209625530046e-06	SLAMF1_F24
343214	cg06842635	-1.21740320933247e-06	SLAMF1_F24
343215	cg11375451	-2.78386020416978e-06	SLAMF1_F24
343216	cg12445968	8.5999133963714e-06	SLAMF1_F24
343217	cg13170051	1.98928846086602e-06	SLAMF1_F24
343218	cg17318391	1.18880379693095e-06	SLAMF1_F24
343219	cg13472558	1.42637852064332e-07	SLAMF1_F24
343220	cg19892834	-7.30013023927229e-07	SLAMF1_F24
343221	cg05578236	-1.57865286606075e-07	SLAMF1_F24
343222	cg04565255	-3.6049684200701e-06	SLAMF1_F24
343223	cg26590603	-1.19588679147646e-06	SLAMF1_F24
343224	cg00034769	4.89070626342979e-06	SLAMF1_F24
343225	cg09554103	-5.85771627665544e-06	SLAMF1_F24
343226	cg13833328	2.54782853550917e-06	SLAMF1_F24
343227	cg07974485	-3.26768280515333e-06	SLAMF1_F24
343228	cg24525670	7.06556792284579e-06	SLAMF1_F24
343229	cg15255946	-1.1041665750025e-05	SLAMF1_F24
343230	cg04830814	-4.22985536343991e-07	SLAMF1_F24
343231	cg26146306	-4.13092667931372e-08	SLAMF1_F24
343232	cg00962672	4.65786087111308e-06	SLAMF1_F24
343233	cg22957360	-1.08015053373954e-06	SLAMF1_F24
343234	cg14514454	-6.55146749230793e-06	SLAMF1_F24
343235	cg09276833	1.32344174274214e-06	SLAMF1_F24
343236	cg02235049	5.83909199030399e-07	SLAMF1_F24
343237	cg24862246	3.64249818428522e-06	SLAMF1_F24
343238	cg21878385	2.35536994057102e-06	SLAMF1_F24
343239	cg17338834	7.51290405159021e-07	SLAMF1_F24
343240	cg02249958	4.58926595825569e-07	SLAMF1_F24
343241	cg05787035	-1.76226892374312e-06	SLAMF1_F24
343242	cg03885272	-4.14868761279076e-06	SLAMF1_F24
343243	cg04046427	-1.07163483122708e-06	SLAMF1_F24
343244	cg15866011	-1.28856015890155e-07	SLAMF1_F24
343245	cg23979191	-2.90091401782129e-06	SLAMF1_F24
343246	cg04067506	-7.87082881689984e-08	SLAMF1_F24
343247	cg01642168	-6.10720970312321e-07	SLAMF1_F24
343248	cg26253596	1.37636930164151e-06	SLAMF1_F24
343249	cg21324037	-3.09711728266315e-08	SLAMF1_F24
343250	cg10587366	7.623608343442e-07	SLAMF1_F24
343251	cg05728600	4.04621944221733e-07	SLAMF1_F24
343252	cg20522046	6.22679187146116e-06	SLAMF1_F24
343253	cg06016196	1.23925278529885e-06	SLAMF1_F24
343254	cg06736683	3.85129093181803e-06	SLAMF1_F24
343255	cg09188644	2.03359852391097e-06	SLAMF1_F24
343256	cg22621169	2.71006196368432e-06	SLAMF1_F24
343257	cg23446857	-3.69344834007819e-06	SLAMF1_F24
343258	cg11417985	2.56094957076119e-06	SLAMF1_F24
343259	cg27439289	4.97187646132067e-07	SLAMF1_F24
343260	cg25310288	2.21267050162406e-08	SLAMF1_F24
343261	cg00245789	1.49434398024968e-07	SLAMF1_F24
343262	cg10133610	4.89597006373794e-06	SLAMF1_F24
343263	cg22135490	7.10105650554559e-09	SLAMF1_F24
343264	cg23048882	-8.19776377317084e-07	SLAMF1_F24
343265	cg24920609	-3.04551795696362e-06	SLAMF1_F24
343266	cg03661458	-1.05784386843375e-06	SLAMF1_F24
343267	cg08850369	5.77622885980179e-07	SLAMF1_F24
343268	cg24944109	2.05191307461396e-06	SLAMF1_F24
343269	cg18474703	5.36704393924393e-06	SLAMF1_F24
343270	cg19582233	-1.16632595279779e-06	SLAMF1_F24
343271	cg01436634	1.2843816700033e-06	SLAMF1_F24
343272	cg23101564	-1.79586364737449e-06	SLAMF1_F24
343273	cg07478795	2.75384986526417e-05	SLAMF1_F24
343274	cg03430537	3.34288629962906e-07	SLAMF1_F24
343275	cg11265916	-3.23673264213005e-08	SLAMF1_F24
343276	cg10929178	9.82782698007227e-07	SLAMF1_F24
343277	cg02587270	-2.94088037661835e-08	SLAMF1_F24
343278	cg17200646	4.30483863106399e-07	SLAMF1_F24
343279	cg27553561	-5.66146623043781e-08	SLAMF1_F24
343280	cg05057720	2.87577031270301e-07	SLAMF1_F24
343281	cg01471111	-1.58324528670689e-06	SLAMF1_F24
343282	cg15858016	-2.52350490733541e-08	SLAMF1_F24
343283	cg25985183	-6.16063442009859e-06	SLAMF1_F24
343284	cg18824556	-6.46244779508136e-06	SLAMF1_F24
343285	cg23635060	4.1467970107368e-07	SLAMF1_F24
343286	cg24835918	2.49279974914456e-06	SLAMF1_F24
343287	cg03984375	-8.32049010545115e-07	SLAMF1_F24
343288	cg10349844	-1.86425222218754e-06	SLAMF1_F24
343289	cg18662105	-1.85702197790203e-08	SLAMF1_F24
343290	cg04431946	2.73192544236457e-07	SLAMF1_F24
343291	cg07326620	3.23070186137614e-06	SLAMF1_F24
343292	cg03211902	-4.30417929791527e-06	SLAMF1_F24
343293	cg04943599	4.92017021043057e-06	SLAMF1_F24
343294	cg13258610	9.128798003234e-08	SLAMF1_F24
343295	cg20921808	6.83312315904624e-06	SLAMF1_F24
343296	cg06216103	-2.1462068684364e-07	SLAMF1_F24
343297	cg25088454	-1.65451766118186e-06	SLAMF1_F24
343298	cg02214993	-1.3388667707573e-06	SLAMF1_F24
343299	cg11712482	1.12104785095197e-06	SLAMF1_F24
343300	cg01391484	-7.47921637508579e-06	SLAMF1_F24
343301	cg10883266	-2.34420232634395e-07	SLAMF1_F24
343302	cg24429166	3.33497874693996e-06	SLAMF1_F24
343303	cg13033024	-3.96913623546936e-06	SLAMF1_F24
343304	cg22777249	4.68048029874886e-07	SLAMF1_F24
343305	cg08751854	-8.27025338612823e-07	SLAMF1_F24
343306	cg07941774	-2.38451473580194e-06	SLAMF1_F24
343307	cg16758581	2.31311401083945e-07	SLAMF1_F24
343308	cg25220961	-1.91694467851242e-07	SLAMF1_F24
343309	cg14447170	-3.55508145589768e-06	SLAMF1_F24
343310	cg08220028	1.58799646969217e-05	SLAMF1_F24
343311	cg14588267	-6.5277558057378e-07	SLAMF1_F24
343312	cg04528060	4.1508659187421e-07	SLAMF1_F24
343313	cg07340473	-1.06809718808799e-06	SLAMF1_F24
343314	cg02196294	-1.05333042650323e-09	SLAMF1_F24
343315	cg27200989	2.29597330754798e-06	SLAMF1_F24
343316	cg23046045	-7.13806916739069e-07	SLAMF1_F24
343317	cg24169907	2.36092582568352e-06	SLAMF1_F24
343318	cg04565799	6.75795791714811e-07	SLAMF1_F24
343319	cg14292528	-8.61982917384207e-08	SLAMF1_F24
343320	cg21637035	-3.63521897372209e-06	SLAMF1_F24
343321	cg24437089	5.88913970790229e-06	SLAMF1_F24
343322	cg26479470	-1.48224087379733e-06	SLAMF1_F24
343323	cg12155502	3.68452625158016e-06	SLAMF1_F24
343324	cg12083744	-1.25124848315036e-05	SLAMF1_F24
343325	cg21260436	-1.59204370553902e-06	SLAMF1_F24
343326	cg13552721	5.48155824873527e-06	SLAMF1_F24
343327	cg16930572	1.01440272050019e-05	SLAMF1_F24
343328	cg23410069	-2.53981054010903e-08	SLAMF1_F24
343329	cg03099790	-9.42337107068667e-07	SLAMF1_F24
343330	cg10583144	3.32097075262787e-06	SLAMF1_F24
343331	cg16259916	5.25885344409088e-07	SLAMF1_F24
343332	cg05983789	4.03216700495585e-06	SLAMF1_F24
343333	cg05262990	-6.06901445384732e-06	SLAMF1_F24
343334	cg20876428	-2.67688716046476e-06	SLAMF1_F24
343335	cg09915221	-3.15393857293803e-08	SLAMF1_F24
343336	cg20601276	-2.89472025378004e-08	SLAMF1_F24
343337	cg05304785	-1.51928662114585e-06	SLAMF1_F24
343338	cg13400284	4.03738688835997e-06	SLAMF1_F24
343339	cg24691407	2.51889178405008e-07	SLAMF1_F24
343340	cg16243509	1.14846393936636e-06	SLAMF1_F24
343341	cg07569918	1.84530243358809e-06	SLAMF1_F24
343342	cg03938187	3.12831917386543e-07	SLAMF1_F24
343343	cg18131354	-2.78035244422582e-06	SLAMF1_F24
343344	cg13252035	4.84085500787542e-07	SLAMF1_F24
343345	cg11816191	-4.96500573354671e-06	SLAMF1_F24
343346	cg27049627	4.53609882824426e-06	SLAMF1_F24
343347	cg00196774	1.55018160542503e-06	SLAMF1_F24
343348	cg26340084	-4.09704322685447e-09	SLAMF1_F24
343349	cg03127388	-4.92391615280626e-06	SLAMF1_F24
343350	cg01368087	-3.98021368872502e-06	SLAMF1_F24
343351	cg18104196	7.1265318211959e-07	SLAMF1_F24
343352	cg07986005	-9.69945475604445e-06	SLAMF1_F24
343353	cg17807479	6.86125284806704e-06	SLAMF1_F24
343354	cg05107500	1.07673003164017e-06	SLAMF1_F24
343355	cg02073900	3.93123071747026e-06	SLAMF1_F24
343356	cg17516384	-1.97628094285483e-09	SLAMF1_F24
343357	cg22018308	-7.95778157202766e-07	SLAMF1_F24
343358	cg14580737	-2.84767010230111e-06	SLAMF1_F24
343359	cg07358774	5.51518524829666e-06	SLAMF1_F24
343360	cg17481278	-3.27606609785335e-07	SLAMF1_F24
343361	cg22888269	-3.59737287543217e-07	SLAMF1_F24
343362	cg10423842	-7.00429274898153e-07	SLAMF1_F24
343363	cg19601991	-1.12642899937815e-07	SLAMF1_F24
343364	cg04995978	2.65270165119427e-06	SLAMF1_F24
343365	cg17817256	1.40624588432662e-06	SLAMF1_F24
343366	cg05835113	-1.04111313579457e-05	SLAMF1_F24
343367	cg16769813	-2.16987919242722e-06	SLAMF1_F24
343368	cg21240640	-4.63711162810319e-06	SLAMF1_F24
343369	cg12439899	1.5735881510408e-07	SLAMF1_F24
343370	cg09025040	-6.90774601667436e-07	SLAMF1_F24
343371	cg19343518	5.649749497528e-06	SLAMF1_F24
343372	cg01360688	-1.61035557677001e-06	SLAMF1_F24
343373	cg16319126	4.2246084448962e-06	SLAMF1_F24
343374	cg26474499	4.10261797674293e-06	SLAMF1_F24
343375	cg13460980	-2.13048585912851e-06	SLAMF1_F24
343376	cg03153172	1.34613682341404e-07	SLAMF1_F24
343377	cg05866917	-2.44451996045153e-06	SLAMF1_F24
343378	cg11199621	1.30191317482235e-06	SLAMF1_F24
343379	cg11526227	2.00885163721928e-06	SLAMF1_F24
343380	cg16801797	-2.98279295021858e-06	SLAMF1_F24
343381	cg15433198	-2.95829262528557e-07	SLAMF1_F24
343382	cg23817779	-2.08100779356474e-07	SLAMF1_F24
343383	cg01276222	-6.07674548211264e-07	SLAMF1_F24
343384	cg03422757	4.4660229066933e-06	SLAMF1_F24
343385	cg24910303	-4.92439100615958e-06	SLAMF1_F24
343386	cg02138082	-3.05450186925235e-06	SLAMF1_F24
343387	cg24116513	1.26129784124087e-07	SLAMF1_F24
343388	cg05023903	2.43781481116673e-07	SLAMF1_F24
343389	cg21361251	1.90698576929634e-07	SLAMF1_F24
343390	cg03973590	-4.61323229257956e-06	SLAMF1_F24
343391	cg24358465	-7.20623670949518e-08	SLAMF1_F24
343392	cg27070061	7.456309162676e-07	SLAMF1_F24
343393	cg18227237	-5.66479350980562e-06	SLAMF1_F24
343394	cg15842184	-1.27980234832664e-06	SLAMF1_F24
343395	cg18471339	2.48069561649233e-07	SLAMF1_F24
343396	cg06184870	2.30541180926203e-06	SLAMF1_F24
343397	cg26261736	3.42530648731781e-06	SLAMF1_F24
343398	cg15574316	3.39442818342397e-06	SLAMF1_F24
343399	cg25587405	3.88710040784844e-06	SLAMF1_F24
343400	cg02154765	5.32617229173736e-06	SLAMF1_F24
343401	cg11150074	8.46908455948052e-07	SLAMF1_F24
343402	cg23662487	-5.52402164012673e-08	SLAMF1_F24
343403	cg13284347	-3.2923660838446e-06	SLAMF1_F24
343404	cg13305265	1.94979460034899e-06	SLAMF1_F24
343405	cg11026455	-1.10825622434442e-06	SLAMF1_F24
343406	cg06984112	5.21241376868225e-07	SLAMF1_F24
343407	cg04926736	8.7691753325273e-06	SLAMF1_F24
343408	cg05507481	-1.11717851641958e-07	SLAMF1_F24
343409	cg21482265	6.30998676157997e-06	SLAMF1_F24
343410	cg25037104	-6.47436025981148e-07	SLAMF1_F24
343411	cg09858862	-1.74717936115954e-06	SLAMF1_F24
343412	cg17755768	2.96391038489666e-06	SLAMF1_F24
343413	cg17516825	-2.82765532493641e-06	SLAMF1_F24
343414	cg09667987	-2.00351150620063e-06	SLAMF1_F24
343415	cg00307191	2.57194078797509e-06	SLAMF1_F24
343416	cg00505318	-6.11292778050394e-06	SLAMF1_F24
343417	cg16185299	5.67593997340216e-06	SLAMF1_F24
343418	cg27408541	7.73530836180198e-07	SLAMF1_F24
343419	cg18627496	8.61746616059197e-07	SLAMF1_F24
343420	cg21881184	-1.17711282256988e-06	SLAMF1_F24
343421	cg11762838	1.3620252705282e-06	SLAMF1_F24
343422	cg04287755	-5.49873808590418e-06	SLAMF1_F24
343423	cg12603453	-2.12841141543763e-06	SLAMF1_F24
343424	cg05224614	5.15845364064877e-07	SLAMF1_F24
343425	cg16810487	5.74233214269693e-07	SLAMF1_F24
343426	cg11793573	-3.95802194003117e-06	SLAMF1_F24
343427	cg17414873	-3.68063471797023e-06	SLAMF1_F24
343428	cg02838143	-2.56305394139523e-07	SLAMF1_F24
343429	cg25587535	4.02638407380022e-07	SLAMF1_F24
343430	cg09069887	-2.43617721531404e-06	SLAMF1_F24
343431	cg22664798	-9.24541095606347e-07	SLAMF1_F24
343432	cg07914930	-2.20909556963283e-06	SLAMF1_F24
343433	cg26309585	2.7099882730279e-07	SLAMF1_F24
343434	cg17826486	1.98666020376184e-06	SLAMF1_F24
343435	cg03920403	1.99678507973925e-06	SLAMF1_F24
343436	cg06663317	3.00614876489071e-06	SLAMF1_F24
343437	cg14034092	5.24905705016008e-07	SLAMF1_F24
343438	cg04397455	3.82448982113104e-06	SLAMF1_F24
343439	cg19646445	-5.88530408225073e-07	SLAMF1_F24
343440	cg04478147	-1.0414860114291e-05	SLAMF1_F24
343441	cg14140881	-1.5726445771461e-07	SLAMF1_F24
343442	cg07433411	1.77339584320699e-06	SLAMF1_F24
343443	cg04954894	-1.49598564873593e-06	SLAMF1_F24
343444	cg19371706	-3.2395692994657e-06	SLAMF1_F24
343445	cg03741406	-8.92087107824561e-07	SLAMF1_F24
343446	cg01763602	5.71869565484111e-07	SLAMF1_F24
343447	cg25354169	-6.12159701329543e-07	SLAMF1_F24
343448	cg26788903	1.38688995012985e-06	SLAMF1_F24
343449	cg15141197	-5.45148604515425e-06	SLAMF1_F24
343450	cg18438614	1.93562429884584e-06	SLAMF1_F24
343451	cg02032984	-7.97004855447463e-06	SLAMF1_F24
343452	cg07947266	7.945798162055e-06	SLAMF1_F24
343453	cg18802818	1.63930975103636e-06	SLAMF1_F24
343454	cg19619817	6.19097286345374e-06	SLAMF1_F24
343455	cg17414431	-1.93074370209405e-06	SLAMF1_F24
343456	cg16003829	-1.13149409632593e-07	SLAMF1_F24
343457	cg13053441	-7.19732677583958e-07	SLAMF1_F24
343458	cg18085618	2.67965742214183e-08	SLAMF1_F24
343459	cg19785354	-3.73053015637676e-06	SLAMF1_F24
343460	cg08417346	2.96222957796808e-06	SLAMF1_F24
343461	cg09559551	5.25014090674572e-06	SLAMF1_F24
343462	cg00466249	1.55760145550529e-06	SLAMF1_F24
343463	cg21037752	-5.51106406453021e-06	SLAMF1_F24
343464	cg04128524	-2.69050248103101e-06	SLAMF1_F24
343465	cg02078279	1.82221412929618e-06	SLAMF1_F24
343466	cg07154771	3.04468772872743e-06	SLAMF1_F24
343467	cg26718377	5.92196070298037e-07	SLAMF1_F24
343468	cg20646016	2.2796446544557e-06	SLAMF1_F24
343469	cg11777978	5.81433916059284e-06	SLAMF1_F24
343470	cg19533050	-2.39920873792778e-07	SLAMF1_F24
343471	cg14329697	-5.40005160945786e-07	SLAMF1_F24
343472	cg00556627	3.6050796785435e-06	SLAMF1_F24
343473	cg05344293	-1.00140509606348e-05	SLAMF1_F24
343474	cg20567630	2.46562749810393e-06	SLAMF1_F24
343475	cg06431031	-4.48401159956318e-07	SLAMF1_F24
343476	cg13577076	-3.68282333380391e-08	SLAMF1_F24
343477	cg07049552	-1.17562677544023e-06	SLAMF1_F24
343478	cg19202886	-2.92790739029961e-06	SLAMF1_F24
343479	cg05023214	1.88993699408751e-06	SLAMF1_F24
343480	cg05845124	-2.29343978365965e-06	SLAMF1_F24
343481	cg05445638	9.40318057604201e-10	SLAMF1_F24
343482	cg06915202	-5.7966863676969e-06	SLAMF1_F24
343483	cg26568330	-5.30051216501752e-06	SLAMF1_F24
343484	cg03366937	-7.60646290494359e-07	SLAMF1_F24
343485	cg21747090	5.92107517472503e-07	SLAMF1_F24
343486	cg18566114	8.10161594300518e-07	SLAMF1_F24
343487	cg20691837	-1.37833381990155e-06	SLAMF1_F24
343488	cg08210258	3.90989355555306e-06	SLAMF1_F24
343489	cg00767010	1.39913649839463e-06	SLAMF1_F24
343490	cg09587362	-2.15796521612323e-06	SLAMF1_F24
343491	cg22668744	3.79100104564319e-07	SLAMF1_F24
343492	cg22411185	1.09468352360931e-06	SLAMF1_F24
343493	cg18090431	2.98578481480086e-06	SLAMF1_F24
343494	cg03970849	1.56427470291351e-06	SLAMF1_F24
343495	cg26261973	-1.83694570175591e-07	SLAMF1_F24
343496	cg16332435	2.71125089177044e-06	SLAMF1_F24
343497	cg08734534	3.99907373348437e-07	SLAMF1_F24
343498	cg20873612	-2.90107352108069e-07	SLAMF1_F24
343499	cg23165166	-9.20524383635408e-07	SLAMF1_F24
343500	cg13759808	-1.74708451729809e-08	SLAMF1_F24
343501	cg18643199	9.27233225345937e-07	SLAMF1_F24
343502	cg23830281	-2.39809940173199e-06	SLAMF1_F24
343503	cg21189727	7.95548158969302e-07	SLAMF1_F24
343504	cg01917487	2.23365409769995e-06	SLAMF1_F24
343505	cg06366062	6.67900643362327e-08	SLAMF1_F24
343506	cg12067736	3.29158444798272e-07	SLAMF1_F24
343507	cg05331789	-5.03555502508584e-06	SLAMF1_F24
343508	cg23709674	-1.61519491989213e-07	SLAMF1_F24
343509	cg02594677	5.66080611252169e-07	SLAMF1_F24
343510	cg05931366	9.85002644788635e-06	SLAMF1_F24
343511	cg18579525	3.0179167952173e-06	SLAMF1_F24
343512	cg20359363	5.55904868935323e-06	SLAMF1_F24
343513	cg09423426	1.36691466704969e-06	SLAMF1_F24
343514	cg02302089	-7.50613395298751e-08	SLAMF1_F24
343515	cg03891185	-6.32311088680097e-07	SLAMF1_F24
343516	cg10581012	-6.96418310005084e-06	SLAMF1_F24
343517	cg11709405	9.07465766045457e-06	SLAMF1_F24
343518	cg22015888	-9.7291853554015e-07	SLAMF1_F24
343519	cg19026029	1.89989501079e-07	SLAMF1_F24
343520	cg15541798	-3.50307059675936e-06	SLAMF1_F24
343521	cg25386597	4.77760835833014e-06	SLAMF1_F24
343522	cg18026733	6.37143048047923e-07	SLAMF1_F24
343523	cg07041327	1.63607166770058e-06	SLAMF1_F24
343524	cg08241406	-1.61056363848755e-06	SLAMF1_F24
343525	cg09421092	-6.33843912237928e-07	SLAMF1_F24
343526	cg12123733	5.39430009737922e-06	SLAMF1_F24
343527	cg02540197	2.35617222936775e-06	SLAMF1_F24
343528	cg15417331	2.77236708023125e-06	SLAMF1_F24
343529	cg02248147	2.63415460944825e-06	SLAMF1_F24
343530	cg20121827	3.55543803797617e-08	SLAMF1_F24
343531	cg25678532	7.00922851008388e-08	SLAMF1_F24
343532	cg16730931	-2.75277247413755e-06	SLAMF1_F24
343533	cg12924573	-3.78351344731662e-06	SLAMF1_F24
343534	cg14229317	-1.88634651133209e-06	SLAMF1_F24
343535	cg04896504	-1.74901137260111e-06	SLAMF1_F24
343536	cg26961824	7.26800474742007e-06	SLAMF1_F24
343537	cg16389709	-3.60452318717677e-07	SLAMF1_F24
343538	cg05029532	4.96032033071915e-06	SLAMF1_F24
343539	cg15009352	-6.34733384831362e-07	SLAMF1_F24
343540	cg14053225	-3.37068208231475e-06	SLAMF1_F24
343541	cg04388307	-6.9552713168641e-06	SLAMF1_F24
343542	cg17737612	-2.51873536080817e-06	SLAMF1_F24
343543	cg17609783	-1.03723424254335e-05	SLAMF1_F24
343544	cg25786696	-4.15237477702682e-06	SLAMF1_F24
343545	cg02483128	-9.42638294339099e-07	SLAMF1_F24
343546	cg05027035	-2.02420577520675e-06	SLAMF1_F24
343547	cg07971863	-2.55071451546017e-08	SLAMF1_F24
343548	cg06757459	2.62433343573145e-06	SLAMF1_F24
343549	cg01087534	5.98794342882665e-07	SLAMF1_F24
343550	cg15090361	1.07728243838934e-06	SLAMF1_F24
343551	cg14055004	-4.36740269396035e-06	SLAMF1_F24
343552	cg17411296	6.22665310947468e-06	SLAMF1_F24
343553	cg12777871	4.12092258245395e-06	SLAMF1_F24
343554	cg15822392	1.24198240967651e-06	SLAMF1_F24
343555	cg26808583	1.33319755663944e-06	SLAMF1_F24
343556	cg19466848	-4.26888931783745e-06	SLAMF1_F24
343557	cg06097048	2.40440478324516e-06	SLAMF1_F24
343558	cg10388270	6.01405814147124e-06	SLAMF1_F24
343559	cg20568219	-1.11945113592445e-05	SLAMF1_F24
343560	cg00241097	8.69881833430382e-06	SLAMF1_F24
343561	cg09904296	-1.25175663709297e-06	SLAMF1_F24
343562	cg08839374	4.05828895636806e-06	SLAMF1_F24
343563	cg20554832	9.71385031171388e-06	SLAMF1_F24
343564	cg26578983	3.57063273474323e-06	SLAMF1_F24
343565	cg20370846	1.08839112620438e-06	SLAMF1_F24
343566	cg07857251	-4.67332215209434e-08	SLAMF1_F24
343567	cg22164403	-3.25261683254366e-07	SLAMF1_F24
343568	cg08920586	-3.32821412683376e-07	SLAMF1_F24
343569	cg17519477	-4.84171740864199e-06	SLAMF1_F24
343570	cg07667161	7.01701709695996e-07	SLAMF1_F24
343571	cg23207244	1.81969245026163e-06	SLAMF1_F24
343572	cg13083810	-5.1396902436914e-08	SLAMF1_F24
343573	cg18125885	4.40299808753985e-06	SLAMF1_F24
343574	cg21041124	6.00521224322135e-06	SLAMF1_F24
343575	cg09804328	-5.36522248495658e-07	SLAMF1_F24
343576	cg16228688	-1.37601453162319e-07	SLAMF1_F24
343577	cg27627266	-2.17004967818415e-06	SLAMF1_F24
343578	cg24127239	-8.52714242780917e-06	SLAMF1_F24
343579	cg23925981	2.45982651535584e-06	SLAMF1_F24
343580	cg10901441	-5.97898008412386e-07	SLAMF1_F24
343581	cg15248264	-1.6095746675676e-06	SLAMF1_F24
343582	cg11299264	4.58753155927727e-06	SLAMF1_F24
343583	cg02304222	-1.23325599144188e-06	SLAMF1_F24
343584	cg22742564	5.32282605856636e-06	SLAMF1_F24
343585	cg24013761	5.1200907101848e-06	SLAMF1_F24
343586	cg05717645	-7.95329209411771e-07	SLAMF1_F24
343587	cg20219329	-3.84124088624122e-06	SLAMF1_F24
343588	cg25412448	-3.17874609158033e-06	SLAMF1_F24
343589	cg02241055	1.53375160634495e-06	SLAMF1_F24
343590	cg09707903	1.66653861132701e-06	SLAMF1_F24
343591	cg02565672	-6.11502198929809e-08	SLAMF1_F24
343592	cg04056904	4.02973228060013e-06	SLAMF1_F24
343593	cg07839533	1.55178181998174e-06	SLAMF1_F24
343594	cg09134760	5.64725225521457e-06	SLAMF1_F24
343595	cg06934670	6.59086885540825e-06	SLAMF1_F24
343596	cg02508008	1.78187525168014e-06	SLAMF1_F24
343597	cg04735123	-1.46725497776659e-07	SLAMF1_F24
343598	cg19514961	-4.15978401524864e-07	SLAMF1_F24
343599	cg08275638	3.62619755964303e-06	SLAMF1_F24
343600	cg10421247	-1.05872035441836e-05	SLAMF1_F24
343601	cg08623278	1.03312383586532e-05	SLAMF1_F24
343602	cg16691844	3.92705898604696e-06	SLAMF1_F24
343603	cg02911377	1.50531076513392e-06	SLAMF1_F24
343604	cg09163779	-1.98590212970717e-07	SLAMF1_F24
343605	cg05890021	-5.65062226531021e-08	SLAMF1_F24
343606	cg26941476	-2.8348412222354e-06	SLAMF1_F24
343607	cg09060093	5.94948028373122e-08	SLAMF1_F24
343608	cg18692288	4.01187053163167e-06	SLAMF1_F24
343609	cg17108439	-1.57751218716792e-07	SLAMF1_F24
343610	cg03953825	2.29610892803475e-07	SLAMF1_F24
343611	cg22253313	-2.17114109093322e-07	SLAMF1_F24
343612	cg05741182	-4.80149925965573e-07	SLAMF1_F24
343613	cg15966636	1.63872537906947e-06	SLAMF1_F24
343614	cg22375826	7.60813449599739e-06	SLAMF1_F24
343615	cg09875444	3.48813371501411e-07	SLAMF1_F24
343616	cg08926195	1.0830196950813e-07	SLAMF1_F24
343617	cg00986236	2.1169521268898e-06	SLAMF1_F24
343618	cg04551630	-1.97298528452338e-06	SLAMF1_F24
343619	cg02620388	9.67819683485514e-09	SLAMF1_F24
343620	cg04000159	-6.20217853683395e-08	SLAMF1_F24
343621	cg01704534	-2.20800160434634e-06	SLAMF1_F24
343622	cg15275255	5.10363604471972e-06	SLAMF1_F24
343623	cg04134843	7.03612822626319e-07	SLAMF1_F24
343624	cg20748194	-9.34548197212171e-08	SLAMF1_F24
343625	cg21830003	-1.45013621236447e-07	SLAMF1_F24
343626	cg06724566	-5.53533520119622e-07	SLAMF1_F24
343627	cg12639972	2.9046786095027e-07	SLAMF1_F24
343628	cg16600292	1.007258919098e-06	SLAMF1_F24
343629	cg00073003	-3.84549790556982e-06	SLAMF1_F24
343630	cg13337899	-4.48711071309482e-06	SLAMF1_F24
343631	cg12220058	4.52847781888747e-06	SLAMF1_F24
343632	cg17359265	-5.69357868015709e-07	SLAMF1_F24
343633	cg18984823	1.08199001061349e-06	SLAMF1_F24
343634	cg07304013	1.50383375529948e-06	SLAMF1_F24
343635	cg23308508	1.79106496048157e-06	SLAMF1_F24
343636	cg10010922	-1.23197409461076e-07	SLAMF1_F24
343637	cg05543456	2.56286199077089e-06	SLAMF1_F24
343638	cg26956444	-7.64939985981934e-09	SLAMF1_F24
343639	cg15283863	-1.69194626534854e-07	SLAMF1_F24
343640	cg14000226	4.49798140289973e-08	SLAMF1_F24
343641	cg15982099	2.39297898957667e-07	SLAMF1_F24
343642	cg22267542	-2.94748083783734e-06	SLAMF1_F24
343643	cg23678393	-1.10105158700057e-06	SLAMF1_F24
343644	cg08060645	-6.88230003682065e-06	SLAMF1_F24
343645	cg01165343	2.35719395314528e-06	SLAMF1_F24
343646	cg23573337	1.82539549803274e-06	SLAMF1_F24
343647	cg21155063	-3.86104266513591e-07	SLAMF1_F24
343648	cg26819861	4.45805834979365e-06	SLAMF1_F24
343649	cg10962166	-7.98890080965303e-07	SLAMF1_F24
343650	cg05477480	2.3820647628039e-06	SLAMF1_F24
343651	cg25156915	-1.98774309717756e-06	SLAMF1_F24
343652	cg04956949	-1.01468087686132e-06	SLAMF1_F24
343653	cg11358689	3.06273053802859e-07	SLAMF1_F24
343654	cg22358706	1.30318979033274e-06	SLAMF1_F24
343655	cg09404790	-1.98225539717798e-06	SLAMF1_F24
343656	cg25117362	-1.38608207870766e-06	SLAMF1_F24
343657	cg03850936	-2.26394212411674e-05	SLAMF1_F24
343658	cg13996999	6.61053330741655e-06	SLAMF1_F24
343659	cg04039880	5.70381257975858e-07	SLAMF1_F24
343660	cg03031526	1.77200461601557e-07	SLAMF1_F24
343661	cg13191195	-3.44031273268674e-06	SLAMF1_F24
343662	cg14931387	8.85198310344606e-07	SLAMF1_F24
343663	cg15014678	-7.44674613455001e-07	SLAMF1_F24
343664	cg04878301	-2.04239271910465e-07	SLAMF1_F24
343665	cg02412703	-1.09662039365877e-05	SLAMF1_F24
343666	cg05335271	-3.59058342666678e-06	SLAMF1_F24
343667	cg05975884	-2.34250556656122e-08	SLAMF1_F24
343668	cg08162988	-2.46266310573597e-06	SLAMF1_F24
343669	cg16542484	1.32746704995247e-07	SLAMF1_F24
343670	cg01123725	3.62909842493474e-06	SLAMF1_F24
343671	cg03081902	2.98003295723777e-06	SLAMF1_F24
343672	cg13998369	-4.48374060579384e-06	SLAMF1_F24
343673	cg13251842	5.87583833938525e-06	SLAMF1_F24
343674	cg00116286	-4.2107998337311e-06	SLAMF1_F24
343675	cg20320472	-2.14118354586901e-06	SLAMF1_F24
343676	cg00636416	-1.15749614950882e-06	SLAMF1_F24
343677	cg18007722	-1.19158064111004e-06	SLAMF1_F24
343678	cg04452432	-1.23160913227729e-06	SLAMF1_F24
343679	cg22013037	1.04891000897632e-05	SLAMF1_F24
343680	cg19715044	5.29730633108329e-06	SLAMF1_F24
343681	cg00318242	1.31281804030765e-07	SLAMF1_F24
343682	cg22869366	-8.85403401768281e-07	SLAMF1_F24
343683	cg02294281	-8.77086014667435e-07	SLAMF1_F24
343684	cg19610314	6.32691549359444e-06	SLAMF1_F24
343685	cg17927146	-4.26016878852534e-06	SLAMF1_F24
343686	cg26201826	-3.38271961212672e-07	SLAMF1_F24
343687	cg00996123	6.41187064816806e-06	SLAMF1_F24
343688	cg20951340	8.15707351100315e-07	SLAMF1_F24
343689	cg27160746	-3.86628656578868e-06	SLAMF1_F24
343690	cg00936449	5.45989418770799e-07	SLAMF1_F24
343691	cg13978447	-2.17533192219121e-06	SLAMF1_F24
343692	cg24540569	-1.24425094710465e-06	SLAMF1_F24
343693	cg10435924	9.74328785740753e-07	SLAMF1_F24
343694	cg20804799	5.04323490241231e-06	SLAMF1_F24
343695	cg19090761	-2.51603133545878e-06	SLAMF1_F24
343696	cg06543331	3.26095990920953e-06	SLAMF1_F24
343697	cg00779294	4.55300611079332e-06	SLAMF1_F24
343698	cg06546849	3.43661417616947e-08	SLAMF1_F24
343699	cg00791406	-5.8636162683815e-07	SLAMF1_F24
343700	cg06795559	-3.92494275046884e-06	SLAMF1_F24
343701	cg16969934	-2.39189753059636e-06	SLAMF1_F24
343702	cg16191204	-3.39255076361154e-07	SLAMF1_F24
343703	cg09429110	-4.70561541330439e-07	SLAMF1_F24
343704	cg10525372	-1.62977199060952e-06	SLAMF1_F24
343705	cg00842000	-2.14427651347542e-06	SLAMF1_F24
343706	cg23788687	4.11325909180525e-07	SLAMF1_F24
343707	cg13752864	-2.70874926707098e-06	SLAMF1_F24
343708	cg21419945	-7.01486799755869e-06	SLAMF1_F24
343709	cg04009887	-1.50276269267792e-07	SLAMF1_F24
343710	cg22797354	2.30498176747018e-06	SLAMF1_F24
343711	cg17124647	1.45438433899775e-06	SLAMF1_F24
343712	cg01644697	7.86738836761065e-08	SLAMF1_F24
343713	cg20544585	2.1080177319188e-06	SLAMF1_F24
343714	cg07953082	-4.53018754985269e-06	SLAMF1_F24
343715	cg07134623	-1.28100719208749e-06	SLAMF1_F24
343716	cg23270426	7.08628811963037e-07	SLAMF1_F24
343717	cg23048036	5.73475148210497e-06	SLAMF1_F24
343718	cg15061940	1.55358337355363e-06	SLAMF1_F24
343719	cg04844038	1.10016296040638e-05	SLAMF1_F24
343720	cg26618668	-1.3908509370856e-08	SLAMF1_F24
343721	cg04825182	1.8323067137912e-06	SLAMF1_F24
343722	cg16815603	1.38681965092722e-06	SLAMF1_F24
343723	cg12858274	-9.65733436691974e-08	SLAMF1_F24
343724	cg14790078	5.02205537941741e-06	SLAMF1_F24
343725	cg04997952	2.35270986441134e-06	SLAMF1_F24
343726	cg17681271	6.63185745402974e-07	SLAMF1_F24
343727	cg20620576	1.00568256545076e-05	SLAMF1_F24
343728	cg03016496	3.53981066815606e-07	SLAMF1_F24
343729	cg12458207	1.75659313648645e-06	SLAMF1_F24
343730	cg19114205	-1.11045047971579e-06	SLAMF1_F24
343731	cg19614521	-2.01344585687104e-06	SLAMF1_F24
343732	cg05747448	3.25479348444942e-07	SLAMF1_F24
343733	cg05638563	-5.03213576482571e-06	SLAMF1_F24
343734	cg16228323	1.55198627671633e-06	SLAMF1_F24
343735	cg01282639	-6.54598974371771e-06	SLAMF1_F24
343736	cg03104055	-9.88771403978644e-07	SLAMF1_F24
343737	cg10216884	1.71806683674155e-06	SLAMF1_F24
343738	cg21449640	2.1313271308281e-06	SLAMF1_F24
343739	cg12300890	-3.13416820531331e-08	SLAMF1_F24
343740	cg26234795	-1.24648108916481e-06	SLAMF1_F24
343741	cg06730340	6.11191658342843e-08	SLAMF1_F24
343742	cg25146526	1.47777605037034e-06	SLAMF1_F24
343743	cg02418975	5.56819680828416e-07	SLAMF1_F24
343744	cg11698036	-3.48323264653664e-06	SLAMF1_F24
343745	cg19817995	8.45729054708028e-09	SLAMF1_F24
343746	cg05004511	3.11924921506416e-06	SLAMF1_F24
343747	cg08237551	9.51073158203465e-06	SLAMF1_F24
343748	cg16931068	-3.52484921127081e-06	SLAMF1_F24
343749	cg11294276	-8.33025202141294e-06	SLAMF1_F24
343750	cg02963550	-1.08484705271453e-06	SLAMF1_F24
343751	cg11554691	-4.80135437095696e-08	SLAMF1_F24
343752	cg17130450	2.24029168059922e-06	SLAMF1_F24
343753	cg23540248	-3.58238081457168e-06	SLAMF1_F24
343754	cg12463346	8.67802772963148e-08	SLAMF1_F24
343755	cg22359623	-6.62135886021844e-08	SLAMF1_F24
343756	cg13461139	2.29957893076183e-06	SLAMF1_F24
343757	cg15611279	-6.93823853689475e-07	SLAMF1_F24
343758	cg21653474	-5.96954083407643e-06	SLAMF1_F24
343759	cg27639272	9.93251073778007e-07	SLAMF1_F24
343760	cg05287899	-2.17005675998413e-06	SLAMF1_F24
343761	cg01845051	1.01507712574878e-07	SLAMF1_F24
343762	cg10629950	2.43012283472883e-06	SLAMF1_F24
343763	cg23471770	1.3037903538687e-05	SLAMF1_F24
343764	cg23499631	-8.71712586756369e-07	SLAMF1_F24
343765	cg08271847	-1.82973524309211e-07	SLAMF1_F24
343766	cg26383001	-1.60127903293763e-06	SLAMF1_F24
343767	cg07083629	-4.74988964842908e-06	SLAMF1_F24
343768	cg13130264	6.99741297622423e-07	SLAMF1_F24
343769	cg26940261	-2.43050686161663e-07	SLAMF1_F24
343770	cg27192625	-2.53329900109975e-06	SLAMF1_F24
343771	cg25074654	1.20674615598508e-06	SLAMF1_F24
343772	cg26715884	2.54193720357922e-07	SLAMF1_F24
343773	cg09125907	6.62017502364828e-06	SLAMF1_F24
343774	cg16257484	1.21834431112831e-06	SLAMF1_F24
343775	cg15609165	-7.58116679139224e-07	SLAMF1_F24
343776	cg17596249	1.23438814279695e-06	SLAMF1_F24
343777	cg12918462	1.42366948703792e-06	SLAMF1_F24
343778	cg04586722	-6.8037747054641e-06	SLAMF1_F24
343779	cg04510807	-2.58336067373582e-07	SLAMF1_F24
343780	cg11599694	7.68147480834519e-06	SLAMF1_F24
343781	cg20111978	1.12949350952431e-06	SLAMF1_F24
343782	cg11650037	1.05966946216057e-07	SLAMF1_F24
343783	cg02816727	4.50379888190196e-06	SLAMF1_F24
343784	cg23462129	1.53866629662116e-06	SLAMF1_F24
343785	cg20719578	4.59067952723368e-06	SLAMF1_F24
343786	cg14392216	-2.2249365408332e-06	SLAMF1_F24
343787	cg04160653	2.50664882050437e-08	SLAMF1_F24
343788	cg14668581	3.24524378227113e-06	SLAMF1_F24
343789	cg19192626	1.40606679670698e-06	SLAMF1_F24
343790	cg20329848	1.89749760727913e-06	SLAMF1_F24
343791	cg25983837	-1.40794434157618e-06	SLAMF1_F24
343792	cg21286260	-1.00730761512205e-06	SLAMF1_F24
343793	cg00599110	2.85428726989375e-06	SLAMF1_F24
343794	cg02342887	8.90367008188409e-06	SLAMF1_F24
343795	cg02913971	8.4287832299008e-06	SLAMF1_F24
343796	cg24376434	6.11767118881875e-06	SLAMF1_F24
343797	cg01104605	-9.33867144052407e-07	SLAMF1_F24
343798	cg02531275	1.64433808689072e-07	SLAMF1_F24
343799	cg20621313	4.63801746230117e-06	SLAMF1_F24
343800	cg15741124	2.06103232460374e-06	SLAMF1_F24
343801	cg00243365	-7.4157492846053e-07	SLAMF1_F24
343802	cg16475925	-2.29935681495434e-07	SLAMF1_F24
343803	cg12249976	-9.63426718333911e-08	SLAMF1_F24
343804	cg12393104	-1.77727625369246e-06	SLAMF1_F24
343805	cg08542396	6.03738114099364e-06	SLAMF1_F24
343806	cg00639923	-3.70915741919226e-06	SLAMF1_F24
343807	cg17276853	1.09722937514597e-07	SLAMF1_F24
343808	cg10797711	-4.63242508305638e-07	SLAMF1_F24
343809	cg23032312	7.74287866645857e-06	SLAMF1_F24
343810	cg18978493	-5.51716636087322e-07	SLAMF1_F24
343811	cg26309929	1.48103578252458e-07	SLAMF1_F24
343812	cg21579982	3.78821858655932e-06	SLAMF1_F24
343813	cg04851426	5.59179859176304e-06	SLAMF1_F24
343814	cg05884392	3.40993629203434e-08	SLAMF1_F24
343815	cg26520684	6.5324060723384e-08	SLAMF1_F24
343816	cg09724304	-6.71810615085274e-08	SLAMF1_F24
343817	cg27343634	-1.52547383909734e-06	SLAMF1_F24
343818	cg03255778	-1.33900841083652e-06	SLAMF1_F24
343819	cg08967800	-3.07763108665953e-07	SLAMF1_F24
343820	cg13168012	-1.04415712912968e-07	SLAMF1_F24
343821	cg19681610	-1.11247891400369e-06	SLAMF1_F24
343822	cg26912870	1.5544279683529e-06	SLAMF1_F24
343823	cg08619295	-1.67982132987637e-06	SLAMF1_F24
343824	cg17605021	3.42201540094626e-06	SLAMF1_F24
343825	cg20777740	1.13295459950363e-07	SLAMF1_F24
343826	cg20130751	-2.90975950005502e-07	SLAMF1_F24
343827	cg12296752	-4.75595741559423e-07	SLAMF1_F24
343828	cg15146076	-2.03002267189205e-06	SLAMF1_F24
343829	cg18076721	3.58515976469982e-06	SLAMF1_F24
343830	cg07227123	4.74487750829782e-06	SLAMF1_F24
343831	cg02525171	6.78669234703622e-08	SLAMF1_F24
343832	cg02143350	5.25595667326816e-06	SLAMF1_F24
343833	cg26549084	1.03943968565637e-06	SLAMF1_F24
343834	cg11528033	4.24640307498503e-06	SLAMF1_F24
343835	cg26851659	1.04793991273097e-06	SLAMF1_F24
343836	ch.21.25580530F	-7.7027045831685e-08	SLAMF1_F24
343837	cg00701940	-1.40590148139019e-07	SLAMF1_F24
343838	cg24412006	2.46849724126308e-06	SLAMF1_F24
343839	cg09076339	6.2096306327852e-06	SLAMF1_F24
343840	cg17284531	-5.32959529046697e-07	SLAMF1_F24
343841	cg08655206	-3.10838369823822e-06	SLAMF1_F24
343842	cg18088712	-1.3651617255355e-06	SLAMF1_F24
343843	cg03044123	2.46550881801493e-08	SLAMF1_F24
343844	cg04636834	7.99423258116782e-07	SLAMF1_F24
343845	cg18994022	9.58355257619996e-06	SLAMF1_F24
343846	cg13497082	-9.23973276349961e-07	SLAMF1_F24
343847	cg14461732	-1.04083312916444e-06	SLAMF1_F24
343848	cg01385352	-7.21019072387342e-07	SLAMF1_F24
343849	cg08368520	-6.60426055012856e-07	SLAMF1_F24
343850	cg10024073	-6.66903703824671e-06	SLAMF1_F24
343851	cg13045146	-5.39519040531703e-07	SLAMF1_F24
343852	cg01713276	-1.06759289870985e-06	SLAMF1_F24
343853	cg08407403	1.30774987512686e-06	SLAMF1_F24
343854	cg10386660	7.1588887573918e-07	SLAMF1_F24
343855	cg10079555	-4.22767677843813e-07	SLAMF1_F24
343856	cg25520068	-3.04621198669633e-06	SLAMF1_F24
343857	cg18422205	5.33121419852471e-07	SLAMF1_F24
343858	cg25827838	1.81900042296122e-06	SLAMF1_F24
343859	cg20246907	1.31238138178134e-06	SLAMF1_F24
343860	cg23699933	-5.1142028940355e-08	SLAMF1_F24
343861	cg15486353	4.97904806817889e-07	SLAMF1_F24
343862	cg18126442	-7.61119915887767e-08	SLAMF1_F24
343863	cg00394261	-2.95566440087717e-06	SLAMF1_F24
343864	cg19035786	9.72795613980962e-07	SLAMF1_F24
343865	cg02000426	3.89755728595936e-06	SLAMF1_F24
343866	cg05444025	2.55804741275521e-06	SLAMF1_F24
343867	cg04636564	-2.81318564915374e-06	SLAMF1_F24
343868	cg00237753	1.02143234177454e-06	SLAMF1_F24
343869	cg11815796	-1.53557273980977e-06	SLAMF1_F24
343870	cg14523804	-5.50730034064519e-06	SLAMF1_F24
343871	cg17495291	2.6344805689422e-06	SLAMF1_F24
343872	cg00195729	-2.28795750294935e-06	SLAMF1_F24
343873	cg06626750	2.01767292012317e-07	SLAMF1_F24
343874	cg23231587	3.70226963217527e-06	SLAMF1_F24
343875	cg21005024	-3.32237304181102e-07	SLAMF1_F24
343876	cg14324816	1.90040882828843e-06	SLAMF1_F24
343877	cg05216862	-2.99806455712219e-08	SLAMF1_F24
343878	cg27568764	2.6262099919785e-06	SLAMF1_F24
343879	cg16399144	7.25593122323673e-06	SLAMF1_F24
343880	cg02895598	1.43551594066526e-06	SLAMF1_F24
343881	cg06811780	-1.50990733325923e-07	SLAMF1_F24
343882	cg05862039	6.00854630137526e-07	SLAMF1_F24
343883	cg03117951	4.05577284664309e-06	SLAMF1_F24
343884	cg03391173	2.49007400858717e-06	SLAMF1_F24
343885	cg12403698	-2.51021916414654e-06	SLAMF1_F24
343886	cg25161029	-5.22087939029513e-06	SLAMF1_F24
343887	cg04661959	-4.44833640197236e-07	SLAMF1_F24
343888	cg07510444	-3.53537225162773e-07	SLAMF1_F24
343889	cg00689145	-1.62637941656722e-06	SLAMF1_F24
343890	cg10131232	-7.85118700302287e-06	SLAMF1_F24
343891	cg20778684	-2.16182663332007e-07	SLAMF1_F24
343892	cg06412409	6.49266096316204e-06	SLAMF1_F24
343893	cg12645742	-5.91027200236768e-07	SLAMF1_F24
343894	cg27041554	-3.26969474350187e-06	SLAMF1_F24
343895	cg14951038	-8.06251929888898e-07	SLAMF1_F24
343896	cg06684201	1.62084942751919e-07	SLAMF1_F24
343897	cg15486846	2.46693933994477e-06	SLAMF1_F24
343898	cg08466395	2.48249493494341e-06	SLAMF1_F24
343899	cg14955510	4.81676541989372e-06	SLAMF1_F24
343900	cg09559904	-9.88585955507016e-07	SLAMF1_F24
343901	cg09556148	2.5349267820852e-06	SLAMF1_F24
343902	cg17512738	-1.96867208367826e-06	SLAMF1_F24
343903	cg04556349	-3.63531456002289e-06	SLAMF1_F24
343904	cg13585331	3.48857726333237e-09	SLAMF1_F24
343905	cg16030580	1.58844506424413e-06	SLAMF1_F24
343906	cg02850614	2.92789425251691e-07	SLAMF1_F24
343907	cg05466464	-1.57753332300455e-06	SLAMF1_F24
343908	cg15717258	2.79745083704352e-06	SLAMF1_F24
343909	cg23872297	6.7384813856301e-06	SLAMF1_F24
343910	cg20441539	-1.40658289399717e-06	SLAMF1_F24
343911	ch.19.931598F	5.04150660710087e-07	SLAMF1_F24
343912	cg03412823	-4.37725278846218e-08	SLAMF1_F24
343913	cg14938360	5.55487337601609e-06	SLAMF1_F24
343914	cg04133410	4.02011765684369e-07	SLAMF1_F24
343915	cg02299542	-5.42314633233627e-08	SLAMF1_F24
343916	cg24692872	1.77539595743353e-06	SLAMF1_F24
343917	cg01082980	-1.6096997913093e-06	SLAMF1_F24
343918	cg07077265	-2.80439686970289e-06	SLAMF1_F24
343919	cg14558153	3.81332471943743e-06	SLAMF1_F24
343920	cg08095437	1.5727699238236e-06	SLAMF1_F24
343921	cg23915743	-5.36574177343787e-06	SLAMF1_F24
343922	cg00217461	-1.00999653828086e-06	SLAMF1_F24
343923	cg10898577	5.8451866439983e-06	SLAMF1_F24
343924	cg27401395	-8.02338005529235e-07	SLAMF1_F24
343925	cg27342087	-1.18985442489685e-07	SLAMF1_F24
343926	cg03546113	3.69170113293867e-07	SLAMF1_F24
343927	cg11521274	-9.1941744512809e-06	SLAMF1_F24
343928	cg06782818	2.45870639931189e-06	SLAMF1_F24
343929	cg01182386	6.05297439830612e-07	SLAMF1_F24
343930	cg16822841	3.25354191429688e-06	SLAMF1_F24
343931	cg16514818	1.00202091739254e-06	SLAMF1_F24
343932	cg13847322	-1.77450097868863e-06	SLAMF1_F24
343933	cg03275056	1.17120087491751e-07	SLAMF1_F24
343934	cg15414200	1.80725662979581e-06	SLAMF1_F24
343935	cg04958794	7.05383843962005e-07	SLAMF1_F24
343936	cg24770181	-3.56685109863108e-06	SLAMF1_F24
343937	cg02948658	-1.32725851265832e-07	SLAMF1_F24
343938	cg22392329	-8.75967455984851e-07	SLAMF1_F24
343939	cg01572989	-6.30458010088863e-07	SLAMF1_F24
343940	cg24937275	7.20928623965142e-07	SLAMF1_F24
343941	cg15416250	6.06667175745626e-06	SLAMF1_F24
343942	ch.11.2757007R	1.2973912344728e-06	SLAMF1_F24
343943	cg01583915	4.04131687465483e-06	SLAMF1_F24
343944	cg25596006	-1.49296960570434e-06	SLAMF1_F24
343945	cg23978557	4.08732638509025e-06	SLAMF1_F24
343946	cg17555712	3.32757340009209e-08	SLAMF1_F24
343947	cg16718760	-2.32905032473274e-06	SLAMF1_F24
343948	cg19564375	4.93676213069332e-06	SLAMF1_F24
343949	cg15735884	-1.49127566848925e-08	SLAMF1_F24
343950	cg06136125	-6.4844977744015e-06	SLAMF1_F24
343951	cg27206407	7.61016180309939e-07	SLAMF1_F24
343952	cg10027666	1.84466399503333e-06	SLAMF1_F24
343953	cg19668693	-1.87853480697874e-06	SLAMF1_F24
343954	cg15812118	-4.74423598713032e-08	SLAMF1_F24
343955	cg22701078	-6.1684134192078e-06	SLAMF1_F24
343956	cg22393452	2.69554948621121e-07	SLAMF1_F24
343957	cg18124413	1.82985812818381e-06	SLAMF1_F24
343958	cg09135625	2.44139652172218e-06	SLAMF1_F24
343959	cg18588281	4.25696276660642e-06	SLAMF1_F24
343960	cg13919358	-6.10414171083553e-06	SLAMF1_F24
343961	cg04049101	1.5708470056164e-06	SLAMF1_F24
343962	cg16692735	2.62580457943524e-06	SLAMF1_F24
343963	cg01712692	4.0159243509116e-07	SLAMF1_F24
343964	cg01351925	-4.45371911352655e-07	SLAMF1_F24
343965	cg04092939	9.53576238907034e-07	SLAMF1_F24
343966	cg14378022	1.29224323800755e-06	SLAMF1_F24
343967	cg23200354	-1.65245967089574e-06	SLAMF1_F24
343968	cg27272979	1.88533454449172e-06	SLAMF1_F24
343969	cg25745712	8.51218541246107e-07	SLAMF1_F24
343970	cg02487202	-9.87241338850702e-07	SLAMF1_F24
343971	cg15129144	2.70464677801585e-06	SLAMF1_F24
343972	cg11887629	3.50256670509576e-06	SLAMF1_F24
343973	cg00531088	1.99798932112446e-06	SLAMF1_F24
343974	cg19103610	3.79699347052477e-06	SLAMF1_F24
343975	cg01958181	-2.37978301265877e-06	SLAMF1_F24
343976	cg12647257	-1.24386446970242e-06	SLAMF1_F24
343977	cg07433923	1.26240648232957e-07	SLAMF1_F24
343978	cg26024531	-1.18325947610239e-06	SLAMF1_F24
343979	cg26803868	-1.06414443724676e-06	SLAMF1_F24
343980	cg17093401	1.11476226814838e-06	SLAMF1_F24
343981	cg25245477	-1.37493364126245e-06	SLAMF1_F24
343982	cg26133438	9.05532955802616e-07	SLAMF1_F24
343983	cg16819803	5.1398464675339e-06	SLAMF1_F24
343984	cg10461218	-2.1951674749201e-07	SLAMF1_F24
343985	cg21825148	4.84339593048176e-07	SLAMF1_F24
343986	cg16227207	3.06585968968696e-06	SLAMF1_F24
343987	cg17792742	1.21416471781793e-05	SLAMF1_F24
343988	cg12797254	-3.86079427361974e-06	SLAMF1_F24
343989	cg26266242	-2.74386389162701e-06	SLAMF1_F24
343990	cg01599714	2.10602250136997e-06	SLAMF1_F24
343991	cg03287692	6.63435156917038e-06	SLAMF1_F24
343992	cg23490434	8.27401923112378e-06	SLAMF1_F24
343993	cg06884254	1.0217983948446e-06	SLAMF1_F24
343994	cg24227026	2.24607457754274e-06	SLAMF1_F24
343995	cg09397963	2.67116885961011e-06	SLAMF1_F24
343996	cg23894159	4.20135584733568e-06	SLAMF1_F24
343997	cg20925233	-1.03969173086739e-05	SLAMF1_F24
343998	cg14233017	3.23575937443681e-06	SLAMF1_F24
343999	cg15781957	-4.69861429307515e-07	SLAMF1_F24
344000	cg09523339	-4.00983503796814e-06	SLAMF1_F24
344001	cg10183463	3.59310081756774e-06	SLAMF1_F24
344002	cg20220198	-1.5478992589762e-06	SLAMF1_F24
344003	cg03620853	1.80720140299129e-06	SLAMF1_F24
344004	cg06214213	1.26079714697101e-06	SLAMF1_F24
344005	cg12738589	1.01798509324858e-06	SLAMF1_F24
344006	cg27113662	-9.58064346879339e-07	SLAMF1_F24
344007	cg21578941	5.9704408139484e-07	SLAMF1_F24
344008	cg17468440	1.114739799057e-06	SLAMF1_F24
344009	cg05866243	-6.86684877130317e-07	SLAMF1_F24
344010	cg14738170	5.3146744391085e-06	SLAMF1_F24
344011	cg05490029	-7.09145487519155e-06	SLAMF1_F24
344012	cg24539375	-2.9759417302856e-06	SLAMF1_F24
344013	cg15477212	-2.51799327259303e-07	SLAMF1_F24
344014	cg08196165	3.49887232908012e-06	SLAMF1_F24
344015	cg12945854	5.5814124702812e-07	SLAMF1_F24
344016	cg17868542	-8.98467609527331e-07	SLAMF1_F24
344017	cg02916181	-4.47770152181521e-07	SLAMF1_F24
344018	cg04251764	5.50812010034399e-06	SLAMF1_F24
344019	cg20340405	-6.0189782111046e-07	SLAMF1_F24
344020	cg07113000	9.86215066852861e-08	SLAMF1_F24
344021	cg10439914	-1.78247606471583e-07	SLAMF1_F24
344022	cg11685652	-1.03494703444512e-06	SLAMF1_F24
344023	cg00562750	1.80387644270121e-07	SLAMF1_F24
344024	cg00205198	-6.14363682843589e-08	SLAMF1_F24
344025	cg06309960	1.94635358234815e-06	SLAMF1_F24
344026	cg10159607	-8.92658844153294e-07	SLAMF1_F24
344027	cg27065421	1.24836658582123e-06	SLAMF1_F24
344028	cg26815433	-2.24028833702104e-06	SLAMF1_F24
344029	cg14626797	3.671501350192e-06	SLAMF1_F24
344030	cg08549692	1.4174808584757e-06	SLAMF1_F24
344031	cg19554411	-9.33071046710966e-07	SLAMF1_F24
344032	cg14395299	-1.44428210912123e-06	SLAMF1_F24
344033	cg10492953	3.90103730114983e-07	SLAMF1_F24
344034	cg21489646	1.97254564072488e-06	SLAMF1_F24
344035	cg21872974	-3.69766385796385e-06	SLAMF1_F24
344036	cg11805946	-7.82601926772556e-06	SLAMF1_F24
344037	cg24817903	5.66217749333032e-06	SLAMF1_F24
344038	cg03725134	-2.15753347262908e-07	SLAMF1_F24
344039	cg20009650	1.56055983897221e-07	SLAMF1_F24
344040	cg05603546	-9.16603142614421e-08	SLAMF1_F24
344041	cg14958978	-1.77163204620999e-06	SLAMF1_F24
344042	cg25577842	1.45223251325104e-06	SLAMF1_F24
344043	cg23992449	-1.15646420794145e-09	SLAMF1_F24
344044	cg06890569	-1.46794283132611e-06	SLAMF1_F24
344045	cg09161211	-2.19051858720697e-07	SLAMF1_F24
344046	cg11265381	-2.73946999396785e-05	SLAMF1_F24
344047	cg20781238	6.68564275460841e-08	SLAMF1_F24
344048	cg08134337	-2.47305965469554e-06	SLAMF1_F24
344049	cg14906193	-1.11553993454772e-06	SLAMF1_F24
344050	cg23331071	3.29384985954934e-06	SLAMF1_F24
344051	cg08897705	-6.7113479768698e-06	SLAMF1_F24
344052	cg04660519	5.45675709276045e-06	SLAMF1_F24
344053	cg13565702	5.05155680351686e-06	SLAMF1_F24
344054	cg16294280	-3.70800860190889e-06	SLAMF1_F24
344055	cg05209814	3.89167000993184e-07	SLAMF1_F24
344056	cg11374655	-2.34015842792553e-06	SLAMF1_F24
344057	cg20084529	-6.83833859768932e-08	SLAMF1_F24
344058	cg26097711	3.07482664479232e-06	SLAMF1_F24
344059	cg16711814	-6.43176444929545e-07	SLAMF1_F24
344060	cg25547392	2.86615299325303e-07	SLAMF1_F24
344061	cg03392810	8.84499217613494e-06	SLAMF1_F24
344062	cg05712380	1.64770763930616e-06	SLAMF1_F24
344063	cg24125767	1.45608216953159e-06	SLAMF1_F24
344064	cg08575387	-9.01471174588792e-07	SLAMF1_F24
344065	cg24650940	-1.06265096727888e-05	SLAMF1_F24
344066	cg08543132	2.81645569411318e-06	SLAMF1_F24
344067	cg11270792	1.53148972083491e-06	SLAMF1_F24
344068	cg03307550	3.12473132808804e-06	SLAMF1_F24
344069	cg16766139	-4.11983704233704e-06	SLAMF1_F24
344070	cg23387874	-4.21951031050993e-06	SLAMF1_F24
344071	cg09181801	1.5642402076711e-06	SLAMF1_F24
344072	ch.21.579442R	-2.8142875785558e-07	SLAMF1_F24
344073	cg07446430	3.58281020408117e-06	SLAMF1_F24
344074	cg24847846	-2.43381136079336e-06	SLAMF1_F24
344075	cg16978691	8.57738520334628e-07	SLAMF1_F24
344076	cg00542195	8.06747981409948e-06	SLAMF1_F24
344077	cg06632797	-3.7262648790947e-06	SLAMF1_F24
344078	cg15275243	1.14802430976486e-05	SLAMF1_F24
344079	cg11243289	-3.85312782360088e-06	SLAMF1_F24
344080	cg27165262	-2.06394396319728e-06	SLAMF1_F24
344081	cg02960810	-1.43978509609049e-06	SLAMF1_F24
344082	cg13724379	-4.03806575454832e-08	SLAMF1_F24
344083	cg08298816	2.70829516238218e-06	SLAMF1_F24
344084	cg26370234	2.11471003637228e-06	SLAMF1_F24
344085	cg09157431	-2.26566181801308e-06	SLAMF1_F24
344086	cg15244995	4.21577008108605e-08	SLAMF1_F24
344087	cg10498365	2.45207514329271e-06	SLAMF1_F24
344088	cg19734216	-7.19628624581696e-08	SLAMF1_F24
344089	cg13781963	-1.26403738358618e-07	SLAMF1_F24
344090	cg02771310	7.35905459178963e-07	SLAMF1_F24
344091	cg02665578	7.27708039296946e-07	SLAMF1_F24
344092	cg03941625	4.65248555768668e-07	SLAMF1_F24
344093	cg22708944	-3.78213202644683e-06	SLAMF1_F24
344094	cg00183340	-3.02184751405888e-07	SLAMF1_F24
344095	cg04602755	-5.49906296304495e-06	SLAMF1_F24
344096	cg19919007	-1.31331195941732e-07	SLAMF1_F24
344097	cg00092611	-1.06106642230531e-07	SLAMF1_F24
344098	cg07006899	5.77940040982695e-06	SLAMF1_F24
344099	cg24053992	-2.23494053844962e-07	SLAMF1_F24
344100	cg19844173	-7.9200641233828e-06	SLAMF1_F24
344101	cg06075311	1.44151267649191e-06	SLAMF1_F24
344102	cg13096436	-1.74252111567545e-08	SLAMF1_F24
344103	cg15171911	1.48886528039456e-06	SLAMF1_F24
344104	cg00389484	1.13089608901146e-06	SLAMF1_F24
344105	cg13846672	2.41282186142825e-06	SLAMF1_F24
344106	cg13314145	-1.65244956671376e-06	SLAMF1_F24
344107	cg09737265	-2.3893649776395e-06	SLAMF1_F24
344108	cg01814149	-1.6653839709595e-06	SLAMF1_F24
344109	cg16155858	-2.41727643136249e-06	SLAMF1_F24
344110	cg16066439	-3.21564767078158e-07	SLAMF1_F24
344111	cg05136179	7.37317100237566e-08	SLAMF1_F24
344112	cg01359015	1.40985471200665e-06	SLAMF1_F24
344113	cg17047981	-1.05974651341303e-07	SLAMF1_F24
344114	cg23480091	-5.70571825040883e-07	SLAMF1_F24
344115	cg25659288	2.30896301233037e-08	SLAMF1_F24
344116	cg17029120	1.56105776765e-06	SLAMF1_F24
344117	cg08516037	1.62057342031299e-06	SLAMF1_F24
344118	cg06621060	-1.03414379506972e-08	SLAMF1_F24
344119	cg14336388	9.58453297677624e-07	SLAMF1_F24
344120	cg18416950	4.52052300229815e-07	SLAMF1_F24
344121	cg00452094	5.76303521368858e-06	SLAMF1_F24
344122	cg09334853	2.94515327081155e-08	SLAMF1_F24
344123	cg23666588	2.78766592469729e-06	SLAMF1_F24
344124	cg12277870	-3.76545123874334e-07	SLAMF1_F24
344125	cg17790605	3.74910315683542e-06	SLAMF1_F24
344126	cg15085603	-1.3831581231517e-06	SLAMF1_F24
344127	cg06100231	-3.69398944100785e-07	SLAMF1_F24
344128	cg02134123	3.20419261381352e-06	SLAMF1_F24
344129	cg03805364	-3.86412590487562e-07	SLAMF1_F24
344130	cg02256341	1.81423851740511e-06	SLAMF1_F24
344131	cg22121570	-3.68343703853015e-07	SLAMF1_F24
344132	cg08136414	-2.8829505093042e-06	SLAMF1_F24
344133	cg02845345	4.27018664687468e-06	SLAMF1_F24
344134	cg26771391	-5.9458716966627e-06	SLAMF1_F24
344135	cg02330214	-1.16066912900582e-06	SLAMF1_F24
344136	cg15112910	-8.40679245332667e-06	SLAMF1_F24
344137	cg11636765	-3.42502232900998e-06	SLAMF1_F24
344138	cg13616427	-5.69731796014113e-06	SLAMF1_F24
344139	cg21581865	2.04739161505656e-07	SLAMF1_F24
344140	cg02591558	-9.8700450104655e-07	SLAMF1_F24
344141	cg19580973	1.42206209398222e-06	SLAMF1_F24
344142	cg15332162	5.27125317269771e-07	SLAMF1_F24
344143	cg00010096	7.13030448964704e-07	SLAMF1_F24
344144	cg02170247	-9.98868049364523e-07	SLAMF1_F24
344145	cg01432010	-4.82871408494512e-06	SLAMF1_F24
344146	cg00473416	1.08103119151491e-06	SLAMF1_F24
344147	cg09953309	2.10007926129133e-07	SLAMF1_F24
344148	cg26331395	4.63244232724865e-06	SLAMF1_F24
344149	cg11922498	-5.48218407824236e-06	SLAMF1_F24
344150	cg11442326	4.15930668636641e-06	SLAMF1_F24
344151	cg07830531	9.41720447628021e-07	SLAMF1_F24
344152	cg03148373	-3.62600345526135e-06	SLAMF1_F24
344153	cg03401266	-1.31623162969135e-06	SLAMF1_F24
344154	cg11039729	4.2399557913186e-06	SLAMF1_F24
344155	cg18130463	3.09191558515703e-06	SLAMF1_F24
344156	cg17819990	6.51946746057407e-06	SLAMF1_F24
344157	cg07521660	-5.49545633855697e-08	SLAMF1_F24
344158	cg17362833	2.9835817866922e-07	SLAMF1_F24
344159	cg21679468	6.17547650354402e-06	SLAMF1_F24
344160	cg03314029	-7.85008383397437e-06	SLAMF1_F24
344161	cg03852957	-9.88508248794084e-07	SLAMF1_F24
344162	cg15418509	4.3073089711633e-06	SLAMF1_F24
344163	cg23171103	3.10025997722954e-06	SLAMF1_F24
344164	cg08726417	-2.32336019940965e-06	SLAMF1_F24
344165	cg26852712	5.7613315360696e-06	SLAMF1_F24
344166	cg01401857	1.45170658745222e-06	SLAMF1_F24
344167	cg07120026	-5.47094968242412e-07	SLAMF1_F24
344168	cg13420985	1.28501022751936e-06	SLAMF1_F24
344169	cg14964934	-9.21200388244531e-08	SLAMF1_F24
344170	cg12925851	3.30219753395395e-06	SLAMF1_F24
344171	cg12072803	-1.39224516971615e-06	SLAMF1_F24
344172	cg14550672	-5.15624758342988e-08	SLAMF1_F24
344173	cg25458856	2.9668752045201e-07	SLAMF1_F24
344174	cg10540467	-9.61531007055375e-07	SLAMF1_F24
344175	cg04149578	-5.80713473702101e-07	SLAMF1_F24
344176	cg18107094	-6.45415458056777e-07	SLAMF1_F24
344177	ch.1.194862R	1.84310207272907e-06	SLAMF1_F24
344178	cg06257983	2.79109647063681e-06	SLAMF1_F24
344179	cg00552888	1.46513794194287e-06	SLAMF1_F24
344180	cg07635227	8.6805857800112e-07	SLAMF1_F24
344181	cg01725297	1.01261202524975e-06	SLAMF1_F24
344182	cg08805037	-7.05574745734226e-07	SLAMF1_F24
344183	cg24507384	-4.61887388351578e-07	SLAMF1_F24
344184	cg13368215	-1.49060043425305e-07	SLAMF1_F24
344185	cg16288872	3.55694816709478e-06	SLAMF1_F24
344186	cg18226126	8.89789082529623e-06	SLAMF1_F24
344187	cg07471089	3.98585880359919e-08	SLAMF1_F24
344188	cg09179723	3.38647814684608e-06	SLAMF1_F24
344189	cg04905791	-1.94815174435993e-06	SLAMF1_F24
344190	cg27649037	-9.32760705400154e-07	SLAMF1_F24
344191	cg19279973	2.11808649165213e-06	SLAMF1_F24
344192	cg24597705	-4.41169070139559e-07	SLAMF1_F24
344193	cg01683688	-1.63016884165308e-06	SLAMF1_F24
344194	cg25291907	-7.67903047149835e-08	SLAMF1_F24
344195	cg23746347	2.613974579581e-08	SLAMF1_F24
344196	cg04742397	-7.93830782476416e-07	SLAMF1_F24
344197	cg22967233	3.40325742533404e-08	SLAMF1_F24
344198	cg00358010	-8.97118779955892e-06	SLAMF1_F24
344199	cg03628650	1.99398893824037e-06	SLAMF1_F24
344200	cg10643928	-1.84140543257989e-06	SLAMF1_F24
344201	cg18943014	-1.7073193500358e-06	SLAMF1_F24
344202	cg16089661	1.37131800216684e-06	SLAMF1_F24
344203	cg22200649	3.87654975712549e-06	SLAMF1_F24
344204	cg13588800	-3.25939409972996e-06	SLAMF1_F24
344205	cg22938252	6.25311488786671e-06	SLAMF1_F24
344206	cg25554842	-4.91381742516891e-06	SLAMF1_F24
344207	cg17007762	-8.56353065917516e-06	SLAMF1_F24
344208	cg24694675	1.00297748966946e-06	SLAMF1_F24
344209	cg25890827	2.43008948061296e-06	SLAMF1_F24
344210	cg23039471	5.20172526580015e-07	SLAMF1_F24
344211	cg09615224	-4.3401282618348e-09	SLAMF1_F24
344212	cg27530352	1.10223398097959e-06	SLAMF1_F24
344213	cg15587064	3.76940737544521e-06	SLAMF1_F24
344214	cg19900050	-8.80499610447414e-07	SLAMF1_F24
344215	cg22925712	6.17800505117813e-06	SLAMF1_F24
344216	cg12652956	-1.86459521147078e-06	SLAMF1_F24
344217	cg00269115	3.45469277462049e-07	SLAMF1_F24
344218	cg18622413	2.68474423073777e-06	SLAMF1_F24
344219	cg00029855	2.07232022937912e-06	SLAMF1_F24
344220	cg20896479	1.98937592279277e-08	SLAMF1_F24
344221	cg05876950	2.83946055222921e-06	SLAMF1_F24
344222	cg08792177	-1.70349132797713e-06	SLAMF1_F24
344223	cg23952195	-9.59922456535281e-08	SLAMF1_F24
344224	cg22622495	-2.82649299049743e-07	SLAMF1_F24
344225	cg19441908	9.42776769552516e-07	SLAMF1_F24
344226	cg17755508	2.53272974458876e-06	SLAMF1_F24
344227	cg18652076	4.07359599167076e-06	SLAMF1_F24
344228	cg15650664	-9.17454813425909e-06	SLAMF1_F24
344229	cg02828078	-1.64174573291792e-06	SLAMF1_F24
344230	cg03703498	-4.25760641749724e-06	SLAMF1_F24
344231	cg12839080	2.75799368100187e-06	SLAMF1_F24
344232	cg20770003	6.36617925149351e-08	SLAMF1_F24
344233	cg22616260	2.37124292241695e-06	SLAMF1_F24
344234	cg24598070	-1.55933481295023e-06	SLAMF1_F24
344235	cg17879148	-2.02328255670091e-06	SLAMF1_F24
344236	cg07090714	-4.73657982914555e-06	SLAMF1_F24
344237	cg17069662	9.50146642552439e-07	SLAMF1_F24
344238	cg02061007	7.09226358692955e-07	SLAMF1_F24
344239	cg21964928	-4.39100940072082e-06	SLAMF1_F24
344240	cg02788230	-2.59956111497225e-06	SLAMF1_F24
344241	cg03385548	-1.86058379784953e-07	SLAMF1_F24
344242	cg12278705	1.60286729534202e-06	SLAMF1_F24
344243	cg17703880	1.20948783806011e-06	SLAMF1_F24
344244	cg03002835	4.40182485359901e-07	SLAMF1_F24
344245	cg24506197	4.59812939989141e-07	SLAMF1_F24
344246	cg18125683	-2.62738046591307e-06	SLAMF1_F24
344247	cg10413915	4.97661824647576e-08	SLAMF1_F24
344248	cg06892690	-1.7263688279734e-06	SLAMF1_F24
344249	cg22120738	5.98207810286597e-06	SLAMF1_F24
344250	cg11826773	6.20120854515348e-07	SLAMF1_F24
344251	cg13714791	2.64297068945577e-06	SLAMF1_F24
344252	cg08261109	3.3394542477874e-06	SLAMF1_F24
344253	cg04327593	6.07288564241423e-06	SLAMF1_F24
344254	cg10062775	4.64051642748476e-06	SLAMF1_F24
344255	cg13642453	-8.69878455434414e-07	SLAMF1_F24
344256	cg18497748	2.84457386702534e-06	SLAMF1_F24
344257	cg10201807	-1.53806492257026e-07	SLAMF1_F24
344258	cg23012609	-2.23194756131833e-06	SLAMF1_F24
344259	cg07779895	1.24401830878255e-06	SLAMF1_F24
344260	cg11938654	2.06933803875281e-06	SLAMF1_F24
344261	cg13809693	1.6967941647304e-10	SLAMF1_F24
344262	cg22754206	3.37823237795465e-07	SLAMF1_F24
344263	cg24672136	-3.05052488325636e-07	SLAMF1_F24
344264	cg09366951	2.55858925498749e-06	SLAMF1_F24
344265	cg10526659	-2.6774082804079e-07	SLAMF1_F24
344266	cg14322224	-3.50904127910798e-06	SLAMF1_F24
344267	cg02611615	5.4510596088646e-07	SLAMF1_F24
344268	cg14393145	1.24427001972929e-07	SLAMF1_F24
344269	cg09886182	1.50787802953125e-06	SLAMF1_F24
344270	cg26261563	2.52104331274967e-06	SLAMF1_F24
344271	cg05882426	8.5837080122086e-07	SLAMF1_F24
344272	cg05728337	3.49812998340433e-06	SLAMF1_F24
344273	cg07581739	5.43879618904285e-06	SLAMF1_F24
344274	cg10906669	4.0986881835101e-06	SLAMF1_F24
344275	cg27278476	-1.21135154392958e-06	SLAMF1_F24
344276	cg03182044	-1.05971595591904e-07	SLAMF1_F24
344277	cg25883893	2.99436747423911e-06	SLAMF1_F24
344278	cg18264298	1.24448935523881e-06	SLAMF1_F24
344279	cg26119028	2.10684013543579e-07	SLAMF1_F24
344280	cg01413481	-7.72253821718888e-07	SLAMF1_F24
344281	cg11397754	1.58435580077769e-05	SLAMF1_F24
344282	cg11412288	2.42204697902983e-06	SLAMF1_F24
344283	cg20618742	1.66638344601778e-06	SLAMF1_F24
344284	cg27469606	7.22831998317419e-06	SLAMF1_F24
344285	cg16203320	-1.14182367739006e-06	SLAMF1_F24
344286	cg10128659	1.0562698498554e-05	SLAMF1_F24
344287	cg00871663	-1.19626396792958e-06	SLAMF1_F24
344288	cg04261595	1.59274268679384e-06	SLAMF1_F24
344289	cg04674529	8.34553300817449e-07	SLAMF1_F24
344290	cg13747012	5.92808189208935e-06	SLAMF1_F24
344291	cg00188402	-1.55931469265959e-06	SLAMF1_F24
344292	cg23304072	9.28212706001016e-08	SLAMF1_F24
344293	cg06225967	-6.00359336412042e-07	SLAMF1_F24
344294	cg18330222	2.04613066280854e-06	SLAMF1_F24
344295	cg24754181	3.09616651844669e-07	SLAMF1_F24
344296	cg15504041	1.67723542338039e-06	SLAMF1_F24
344297	cg09795381	1.51220398584475e-06	SLAMF1_F24
344298	cg25583983	-2.56832172377193e-07	SLAMF1_F24
344299	cg17900619	3.25569205176169e-06	SLAMF1_F24
344300	cg08033935	7.29570459837523e-07	SLAMF1_F24
344301	cg16071691	-3.05238475540727e-06	SLAMF1_F24
344302	cg23530105	-4.60235864582728e-07	SLAMF1_F24
344303	cg21573601	-4.03749559937823e-07	SLAMF1_F24
344304	cg25174946	4.22390319202792e-06	SLAMF1_F24
344305	cg14945901	-8.40516328116187e-06	SLAMF1_F24
344306	cg00671386	3.95961039306901e-08	SLAMF1_F24
344307	cg02375201	-1.48568915956348e-06	SLAMF1_F24
344308	cg19694371	1.76155904079545e-06	SLAMF1_F24
344309	cg15806038	-3.3693327034e-07	SLAMF1_F24
344310	cg21702644	-8.96536345821217e-06	SLAMF1_F24
344311	cg00569188	-7.09307028850896e-07	SLAMF1_F24
344312	cg24782468	-8.33031648529515e-07	SLAMF1_F24
344313	cg27635453	5.96702546467667e-07	SLAMF1_F24
344314	cg04513561	2.97371375304401e-06	SLAMF1_F24
344315	cg17940977	-4.17209724566105e-06	SLAMF1_F24
344316	cg20486651	4.11903383838188e-06	SLAMF1_F24
344317	cg08464674	-2.59568985521879e-07	SLAMF1_F24
344318	cg27364650	2.76948911420637e-06	SLAMF1_F24
344319	cg21886951	-4.88028491028701e-06	SLAMF1_F24
344320	cg17001209	-4.83816231373407e-06	SLAMF1_F24
344321	cg20153409	-1.12098772841329e-06	SLAMF1_F24
344322	cg08180497	5.55194296130899e-06	SLAMF1_F24
344323	cg18695665	-1.48065735071171e-06	SLAMF1_F24
344324	cg06038843	-8.81033085805541e-08	SLAMF1_F24
344325	cg04453032	3.14155229164803e-07	SLAMF1_F24
344326	cg13582950	-2.14475404738009e-06	SLAMF1_F24
344327	cg09441579	1.15728990492446e-06	SLAMF1_F24
344328	cg01883051	-5.06480968490376e-07	SLAMF1_F24
344329	cg09661908	1.20591815070799e-05	SLAMF1_F24
344330	cg20621463	-1.63617394415213e-08	SLAMF1_F24
344331	cg11564285	1.59897780417299e-06	SLAMF1_F24
344332	cg15350922	1.09062095409072e-05	SLAMF1_F24
344333	cg17476285	-2.61637489922699e-06	SLAMF1_F24
344334	cg11023299	-5.05964928250831e-06	SLAMF1_F24
344335	cg06011204	-2.76756878740126e-06	SLAMF1_F24
344336	cg19638349	1.03313941394811e-07	SLAMF1_F24
344337	cg02817842	4.72189489178645e-06	SLAMF1_F24
344338	cg11629213	-6.60594080668078e-06	SLAMF1_F24
344339	cg00405070	-7.29897221591866e-08	SLAMF1_F24
344340	cg06895295	4.86905427817431e-06	SLAMF1_F24
344341	cg01195246	1.81246341710067e-07	SLAMF1_F24
344342	cg17344420	1.10473081230569e-06	SLAMF1_F24
344343	cg07603278	2.1598387704083e-06	SLAMF1_F24
344344	cg10147867	-5.26749705802105e-07	SLAMF1_F24
344345	cg01215778	-1.9643799614946e-07	SLAMF1_F24
344346	cg15682194	4.01081381445299e-06	SLAMF1_F24
344347	cg13827556	-1.02066057216632e-05	SLAMF1_F24
344348	cg07230905	-8.33944878856059e-07	SLAMF1_F24
344349	cg01795096	4.80949797656325e-06	SLAMF1_F24
344350	cg19737746	-2.10348353203011e-07	SLAMF1_F24
344351	cg25133212	2.85485506655975e-06	SLAMF1_F24
344352	cg25497788	-5.75437534252716e-07	SLAMF1_F24
344353	cg11334300	9.81387672972218e-07	SLAMF1_F24
344354	cg17855743	-2.14651348666283e-06	SLAMF1_F24
344355	cg17717035	3.14019147562133e-06	SLAMF1_F24
344356	cg18500360	1.98020614825022e-07	SLAMF1_F24
344357	cg21073637	-2.83584743423919e-07	SLAMF1_F24
344358	cg21341817	3.94743403933525e-06	SLAMF1_F24
344359	cg18670508	-5.54410698541441e-06	SLAMF1_F24
344360	cg23087691	-2.18195815339208e-08	SLAMF1_F24
344361	cg10383018	-2.21950035078373e-06	SLAMF1_F24
344362	cg14087129	-3.52436006539505e-06	SLAMF1_F24
344363	cg24712244	3.69669628201179e-06	SLAMF1_F24
344364	cg27651942	-2.8257951547141e-06	SLAMF1_F24
344365	cg09376613	-4.16660983608754e-06	SLAMF1_F24
344366	cg18498727	1.30916475165085e-06	SLAMF1_F24
344367	cg08434399	1.08951036708957e-06	SLAMF1_F24
344368	cg12533658	-3.5792981045496e-06	SLAMF1_F24
344369	cg19472310	-4.33188300040932e-06	SLAMF1_F24
344370	cg22355691	1.47772835262592e-06	SLAMF1_F24
344371	cg00210562	7.44114577001176e-06	SLAMF1_F24
344372	cg24236591	1.61552524848877e-06	SLAMF1_F24
344373	cg07364046	5.59941452793907e-08	SLAMF1_F24
344374	cg18270009	-1.96839083927549e-06	SLAMF1_F24
344375	cg08383930	-2.16488936392526e-06	SLAMF1_F24
344376	cg06372075	1.07758529143891e-06	SLAMF1_F24
344377	cg00487870	-2.14845410075378e-07	SLAMF1_F24
344378	cg00468042	-4.02959393250915e-06	SLAMF1_F24
344379	cg17930201	-1.15204596753346e-06	SLAMF1_F24
344380	cg06842409	-3.53165855148098e-06	SLAMF1_F24
344381	cg06026269	-1.08679665111389e-06	SLAMF1_F24
344382	cg00227341	1.6150248049969e-06	SLAMF1_F24
344383	cg02081841	-1.70880533226937e-06	SLAMF1_F24
344384	cg18236982	5.35773473238616e-06	SLAMF1_F24
344385	cg03211420	-3.34646425709664e-06	SLAMF1_F24
344386	cg22799963	2.1477529299819e-06	SLAMF1_F24
344387	cg14839323	-5.3310552002486e-08	SLAMF1_F24
344388	cg16509142	1.28189181119254e-07	SLAMF1_F24
344389	cg22886575	5.48062393229899e-06	SLAMF1_F24
344390	cg26148630	-7.84504315512649e-06	SLAMF1_F24
344391	cg19710950	1.06305535502206e-06	SLAMF1_F24
344392	cg13506324	-8.10848583775343e-07	SLAMF1_F24
344393	cg23057732	6.9427385954495e-07	SLAMF1_F24
344394	cg22160463	-1.87185907302645e-06	SLAMF1_F24
344395	cg08766762	-3.61096412318759e-06	SLAMF1_F24
344396	cg13489119	-2.25992479457301e-06	SLAMF1_F24
344397	cg03629577	-9.64114234527835e-08	SLAMF1_F24
344398	cg22558105	4.45663085476046e-07	SLAMF1_F24
344399	cg06599901	2.99637941370177e-06	SLAMF1_F24
344400	cg24035545	4.18580466471745e-07	SLAMF1_F24
344401	cg20406635	2.62992865016884e-08	SLAMF1_F24
344402	cg10052561	6.47493442497573e-07	SLAMF1_F24
344403	cg20583250	-1.18808902176821e-07	SLAMF1_F24
344404	cg01394471	2.54287143926879e-06	SLAMF1_F24
344405	cg25428929	1.81885940689178e-07	SLAMF1_F24
344406	cg16068196	-3.28453204861332e-07	SLAMF1_F24
344407	cg27172613	-4.08446013312023e-06	SLAMF1_F24
344408	cg18222544	-7.62077858688377e-07	SLAMF1_F24
344409	cg07369174	-7.76824132033909e-07	SLAMF1_F24
344410	cg08917878	3.43913478445349e-06	SLAMF1_F24
344411	cg17267064	-8.62346168252725e-06	SLAMF1_F24
344412	cg07554939	-5.43783819972371e-06	SLAMF1_F24
344413	cg06510830	-9.43232688507667e-08	SLAMF1_F24
344414	cg11314602	-2.38318825824512e-06	SLAMF1_F24
344415	cg00801568	-1.85476700516165e-06	SLAMF1_F24
344416	cg21022327	1.80324720295565e-06	SLAMF1_F24
344417	cg00729060	2.42102798683207e-06	SLAMF1_F24
344418	cg20473308	-7.83691810380116e-07	SLAMF1_F24
344419	cg05834342	-1.87938965042933e-06	SLAMF1_F24
344420	cg16567044	4.94458992682343e-06	SLAMF1_F24
344421	cg09376835	-2.44696287487148e-06	SLAMF1_F24
344422	cg26272088	-3.51227754654637e-06	SLAMF1_F24
344423	cg19280901	3.21030179145472e-06	SLAMF1_F24
344424	cg14109663	-8.78969422716669e-08	SLAMF1_F24
344425	cg01586208	7.08402046533562e-06	SLAMF1_F24
344426	cg00394488	-1.48431012905322e-06	SLAMF1_F24
344427	cg07769074	4.35150873956437e-07	SLAMF1_F24
344428	cg18074403	-9.44059095736186e-07	SLAMF1_F24
344429	cg22677637	2.99752096178727e-06	SLAMF1_F24
344430	cg14052511	6.93820309829744e-07	SLAMF1_F24
344431	cg26734998	2.42066024227296e-06	SLAMF1_F24
344432	cg10782367	4.9114864122209e-06	SLAMF1_F24
344433	cg11382203	-4.36504900712305e-06	SLAMF1_F24
344434	cg27516889	-1.8849738359467e-06	SLAMF1_F24
344435	cg06182998	2.89402555726906e-06	SLAMF1_F24
344436	cg20390450	-2.31161441918574e-06	SLAMF1_F24
344437	cg04091702	6.29390917893784e-06	SLAMF1_F24
344438	cg13983686	-1.99075311614333e-06	SLAMF1_F24
344439	cg19999645	1.24839676057503e-07	SLAMF1_F24
344440	cg15954675	-5.65138684341081e-06	SLAMF1_F24
344441	cg14051368	-9.52840213937863e-06	SLAMF1_F24
344442	cg26924012	7.37139504121718e-07	SLAMF1_F24
344443	cg14226702	1.94746428485213e-07	SLAMF1_F24
344444	cg13753435	1.4558029557609e-06	SLAMF1_F24
344445	cg18431391	6.61585942461313e-06	SLAMF1_F24
344446	cg05483473	-1.92198900935005e-06	SLAMF1_F24
344447	cg10940833	-6.4856427671066e-07	SLAMF1_F24
344448	cg00662057	-5.85556007982352e-06	SLAMF1_F24
344449	cg02482497	6.68451679281883e-06	SLAMF1_F24
344450	cg00577167	-3.57842918461545e-06	SLAMF1_F24
344451	cg19741167	-4.44800957511709e-07	SLAMF1_F24
344452	cg12758971	-1.66277861077686e-07	SLAMF1_F24
344453	cg10975290	1.75255606922605e-06	SLAMF1_F24
344454	cg14388901	-3.54177468089861e-06	SLAMF1_F24
344455	cg23401459	1.06331321300428e-06	SLAMF1_F24
344456	cg06960164	-3.52614065186936e-07	SLAMF1_F24
344457	cg21264903	-6.44582299617246e-07	SLAMF1_F24
344458	cg19958482	-9.50816019392073e-08	SLAMF1_F24
344459	cg01444720	-9.89609689397012e-06	SLAMF1_F24
344460	cg09035308	-5.52387651291661e-07	SLAMF1_F24
344461	cg01203254	3.0230766106612e-06	SLAMF1_F24
344462	cg02104644	5.47974720043238e-06	SLAMF1_F24
344463	cg03226454	2.91854969906725e-07	SLAMF1_F24
344464	cg12445586	6.0274579400385e-06	SLAMF1_F24
344465	cg20778496	1.94275966959413e-06	SLAMF1_F24
344466	cg02614923	-5.30153109565773e-06	SLAMF1_F24
344467	cg16750631	-4.36909927798813e-06	SLAMF1_F24
344468	cg18813128	2.49050695855941e-06	SLAMF1_F24
344469	cg00662646	4.73486880797873e-07	SLAMF1_F24
344470	cg26282384	-2.05185112867307e-06	SLAMF1_F24
344471	cg04824511	-1.46099955217622e-06	SLAMF1_F24
344472	cg03066812	-3.30216129072249e-06	SLAMF1_F24
344473	cg00745399	-1.25397881806403e-06	SLAMF1_F24
344474	cg04122918	-9.74227874421139e-06	SLAMF1_F24
344475	cg11909121	2.94813747070695e-06	SLAMF1_F24
344476	cg15687138	3.40887349806673e-07	SLAMF1_F24
344477	cg00946381	-3.0324388860936e-07	SLAMF1_F24
344478	cg05907238	-2.39389188178761e-06	SLAMF1_F24
344479	cg02829356	-8.04838709812608e-07	SLAMF1_F24
344480	cg12188860	6.20423776982269e-07	SLAMF1_F24
344481	cg19670985	-7.99087297263021e-07	SLAMF1_F24
344482	cg15890546	-3.44667202653183e-08	SLAMF1_F24
344483	cg06083560	5.28354841296538e-06	SLAMF1_F24
344484	cg23282480	7.48711885527219e-07	SLAMF1_F24
344485	cg12363753	2.34610104857367e-07	SLAMF1_F24
344486	cg06982425	1.01910731876178e-06	SLAMF1_F24
344487	cg08770869	2.33618069796299e-07	SLAMF1_F24
344488	cg00461155	8.38955218645485e-06	SLAMF1_F24
344489	cg01203963	2.39790935541155e-07	SLAMF1_F24
344490	cg10431216	-2.07425911009406e-06	SLAMF1_F24
344491	cg20497173	1.37731691466559e-06	SLAMF1_F24
344492	cg12513352	-2.60126103862468e-06	SLAMF1_F24
344493	cg06588804	-5.37032231231785e-06	SLAMF1_F24
344494	cg12929567	-9.06983159212236e-08	SLAMF1_F24
344495	cg06764656	-3.50167912485767e-09	SLAMF1_F24
344496	cg03229871	-6.98655911263115e-06	SLAMF1_F24
344497	cg07257718	-4.44604184207027e-06	SLAMF1_F24
344498	cg16769507	1.56620244836075e-07	SLAMF1_F24
344499	cg20081540	-9.40224977816333e-07	SLAMF1_F24
344500	cg14909036	3.05672309242708e-06	SLAMF1_F24
344501	cg17785802	-3.9047952410948e-06	SLAMF1_F24
344502	cg16320185	-7.56072397621748e-08	SLAMF1_F24
344503	cg18266257	-5.35457255235974e-06	SLAMF1_F24
344504	cg03591285	-1.37132579096219e-06	SLAMF1_F24
344505	cg12667673	-7.79118991959498e-07	SLAMF1_F24
344506	cg08028729	-3.16584138927442e-06	SLAMF1_F24
344507	cg11984368	1.57899531119997e-06	SLAMF1_F24
344508	cg12055316	1.74306866296203e-06	SLAMF1_F24
344509	cg26098679	1.52236078406184e-05	SLAMF1_F24
344510	cg04714994	6.90892688078226e-06	SLAMF1_F24
344511	cg24296626	-2.83302287414228e-06	SLAMF1_F24
344512	cg12343182	-4.41147871794069e-07	SLAMF1_F24
344513	cg07538199	2.31783426085804e-06	SLAMF1_F24
344514	cg22136118	4.80679817433696e-07	SLAMF1_F24
344515	cg05798972	-5.71933997343333e-07	SLAMF1_F24
344516	cg04849770	-1.9281815506262e-06	SLAMF1_F24
344517	cg07822362	2.53993348351304e-07	SLAMF1_F24
344518	cg07848888	8.26431760204436e-06	SLAMF1_F24
344519	cg10059687	6.53959024024052e-07	SLAMF1_F24
344520	cg00761236	4.17338573569915e-06	SLAMF1_F24
344521	cg14522427	-9.54134949149035e-08	SLAMF1_F24
344522	cg22231902	9.2742583198667e-07	SLAMF1_F24
344523	cg06067303	-1.84115924788439e-06	SLAMF1_F24
344524	cg09208540	3.48488965424436e-07	SLAMF1_F24
344525	cg07911664	9.20221771871482e-06	SLAMF1_F24
344526	cg12624037	4.03080745656477e-06	SLAMF1_F24
344527	cg02305135	2.30263758916221e-06	SLAMF1_F24
344528	cg04369723	-6.87218691875052e-06	SLAMF1_F24
344529	cg17705631	-8.08580534701508e-06	SLAMF1_F24
344530	cg14756623	5.55094584175922e-06	SLAMF1_F24
344531	cg07791286	-1.99802916359897e-06	SLAMF1_F24
344532	cg17321480	7.7907817243544e-07	SLAMF1_F24
344533	cg05739036	-1.47008011781529e-06	SLAMF1_F24
344534	cg17149644	4.62816972355116e-07	SLAMF1_F24
344535	cg16020805	5.10277947869224e-06	SLAMF1_F24
344536	cg09122593	2.05593585146479e-06	SLAMF1_F24
344537	cg02090805	-1.42162895682973e-06	SLAMF1_F24
344538	cg26737520	-1.27664996271231e-06	SLAMF1_F24
344539	cg27459437	-3.9600505953435e-07	SLAMF1_F24
344540	cg05962404	-7.01701421444697e-06	SLAMF1_F24
344541	cg11527373	-8.15424891604103e-07	SLAMF1_F24
344542	cg17307068	3.84355598582101e-06	SLAMF1_F24
344543	cg15694400	-3.7299935177778e-06	SLAMF1_F24
344544	cg24437262	-7.38321450098709e-07	SLAMF1_F24
344545	cg06083932	5.07657904246042e-05	SLAMF1_F24
344546	cg05750962	2.40466654234899e-06	SLAMF1_F24
344547	cg06068557	-5.9815502221717e-06	SLAMF1_F24
344548	cg17713751	8.9944990008393e-07	SLAMF1_F24
344549	cg24885585	3.99803674407117e-07	SLAMF1_F24
344550	cg13267718	2.27506668142345e-06	SLAMF1_F24
344551	cg08645879	-3.09227013064332e-06	SLAMF1_F24
344552	cg05704893	-2.40964856939433e-07	SLAMF1_F24
344553	cg07989629	-9.89393514645176e-06	SLAMF1_F24
344554	cg08240944	3.89054862781134e-06	SLAMF1_F24
344555	cg16856425	2.875540580059e-06	SLAMF1_F24
344556	cg21167650	3.8039138399744e-06	SLAMF1_F24
344557	cg24346172	7.81416239730248e-07	SLAMF1_F24
344558	cg25235205	-4.35073073736561e-06	SLAMF1_F24
344559	cg05683317	1.50014403471152e-06	SLAMF1_F24
344560	cg13383435	4.57430437435725e-06	SLAMF1_F24
344561	cg08941669	1.53608894927147e-06	SLAMF1_F24
344562	cg14250833	-1.29995060623017e-07	SLAMF1_F24
344563	cg24531534	9.2359093348458e-06	SLAMF1_F24
344564	cg02043600	1.38211864689711e-07	SLAMF1_F24
344565	cg07175149	-1.81305479403063e-07	SLAMF1_F24
344566	cg12861503	5.91811298682354e-07	SLAMF1_F24
344567	cg02641339	-5.70900565601759e-06	SLAMF1_F24
344568	cg25064552	-5.09728060160536e-06	SLAMF1_F24
344569	cg02867990	2.83761620280231e-06	SLAMF1_F24
344570	cg25970452	1.83666164232162e-06	SLAMF1_F24
344571	cg05329982	7.16191966030977e-07	SLAMF1_F24
344572	cg18800771	-9.02871023471315e-07	SLAMF1_F24
344573	cg06399302	5.9195175795558e-07	SLAMF1_F24
344574	cg19009417	-7.54451744670784e-06	SLAMF1_F24
344575	cg01313708	1.77205277594935e-06	SLAMF1_F24
344576	cg06876037	-8.53191259178075e-09	SLAMF1_F24
344577	cg17866022	-1.01500168504568e-06	SLAMF1_F24
344578	cg00706858	4.80707725192049e-06	SLAMF1_F24
344579	cg13466383	-1.82974356139091e-06	SLAMF1_F24
344580	cg26845278	2.57974301206533e-06	SLAMF1_F24
344581	cg09856853	2.76307949121801e-07	SLAMF1_F24
344582	cg00334349	5.44251323199514e-06	SLAMF1_F24
344583	cg27552115	1.02192396177358e-06	SLAMF1_F24
344584	cg23610841	4.39913042165185e-07	SLAMF1_F24
344585	cg19544919	2.58305219971199e-07	SLAMF1_F24
344586	cg07375367	4.56672598253698e-07	SLAMF1_F24
344587	cg22129135	-3.64932544607033e-06	SLAMF1_F24
344588	cg00041575	3.92548731552742e-07	SLAMF1_F24
344589	cg00112309	-1.90245330354971e-07	SLAMF1_F24
344590	cg16855677	-5.55978405151329e-06	SLAMF1_F24
344591	cg14443380	7.18625528503007e-07	SLAMF1_F24
344592	cg01692947	8.81057718462294e-07	SLAMF1_F24
344593	cg09089341	3.62916015680089e-06	SLAMF1_F24
344594	cg14708311	-3.05191235002104e-06	SLAMF1_F24
344595	cg27141167	-5.86197364668311e-06	SLAMF1_F24
344596	cg07961283	4.22301480477442e-07	SLAMF1_F24
344597	cg15105785	1.24141105691453e-06	SLAMF1_F24
344598	cg23543824	5.71597959679227e-06	SLAMF1_F24
344599	cg07150441	5.07307164595808e-06	SLAMF1_F24
344600	cg09826743	-3.06460771063105e-06	SLAMF1_F24
344601	cg12231373	6.9300969426065e-06	SLAMF1_F24
344602	cg15237742	5.26436715177814e-06	SLAMF1_F24
344603	cg15507394	1.71348445208553e-06	SLAMF1_F24
344604	cg12276513	-6.72959097748858e-07	SLAMF1_F24
344605	cg01729180	2.78669061505139e-06	SLAMF1_F24
344606	cg09006592	3.41091423249549e-08	SLAMF1_F24
344607	cg06999127	4.58934164334659e-07	SLAMF1_F24
344608	cg17448575	3.28267718063268e-07	SLAMF1_F24
344609	cg19101326	5.2802339389964e-07	SLAMF1_F24
344610	cg21034023	1.56096969270477e-07	SLAMF1_F24
344611	cg21900312	-4.90293800921308e-07	SLAMF1_F24
344612	cg08977390	-6.74641890100472e-07	SLAMF1_F24
344613	cg08500925	1.69467790843059e-08	SLAMF1_F24
344614	cg07222022	1.31124324444873e-06	SLAMF1_F24
344615	cg02404974	5.74942851088728e-06	SLAMF1_F24
344616	cg07751304	-2.23918798415577e-06	SLAMF1_F24
344617	cg20796808	2.50405143353824e-06	SLAMF1_F24
344618	cg27177425	-7.70991326941459e-07	SLAMF1_F24
344619	cg24961523	-2.69863249387283e-06	SLAMF1_F24
344620	cg25478306	3.24861720295085e-06	SLAMF1_F24
344621	cg22474865	-5.19780635678395e-08	SLAMF1_F24
344622	cg26541027	-1.02817418571704e-06	SLAMF1_F24
344623	cg27090678	-1.16488464971516e-06	SLAMF1_F24
344624	cg09768970	-5.60108443252826e-07	SLAMF1_F24
344625	cg13324357	2.41245552944304e-06	SLAMF1_F24
344626	cg11906535	2.95958484313346e-07	SLAMF1_F24
344627	cg15271404	-1.19245289089737e-06	SLAMF1_F24
344628	cg01624937	-2.76884591710365e-08	SLAMF1_F24
344629	cg02907021	4.46435033712256e-06	SLAMF1_F24
344630	cg15956469	6.62548083289488e-07	SLAMF1_F24
344631	cg19635926	-1.64711924781188e-06	SLAMF1_F24
344632	cg18057513	-1.4711964557369e-06	SLAMF1_F24
344633	cg22593533	3.82621035704116e-07	SLAMF1_F24
344634	cg21766976	-3.55411915958743e-06	SLAMF1_F24
344635	cg08532608	2.12532663962926e-06	SLAMF1_F24
344636	cg04143909	2.46840994225487e-06	SLAMF1_F24
344637	cg09619282	-2.52727981706869e-06	SLAMF1_F24
344638	cg16687422	-3.84393002331643e-06	SLAMF1_F24
344639	cg15058939	-4.70526512116478e-06	SLAMF1_F24
344640	cg07441712	-1.30128284058395e-06	SLAMF1_F24
344641	cg10290200	3.01400348608163e-07	SLAMF1_F24
344642	cg14874430	-1.97426694972187e-06	SLAMF1_F24
344643	cg09184866	-2.2636439973623e-06	SLAMF1_F24
344644	cg10221075	-6.73462303292403e-06	SLAMF1_F24
344645	cg05461666	1.17998921939643e-06	SLAMF1_F24
344646	cg10835230	-1.32991006418691e-07	SLAMF1_F24
344647	cg24964858	-7.11439810321807e-07	SLAMF1_F24
344648	cg03561330	2.88588594189576e-06	SLAMF1_F24
344649	cg24158448	-4.44828115960251e-07	SLAMF1_F24
344650	cg02420927	-1.75354602802802e-07	SLAMF1_F24
344651	cg16560376	8.32781074884313e-07	SLAMF1_F24
344652	cg06568565	1.57324239026347e-07	SLAMF1_F24
344653	cg01044025	-6.71993707985503e-06	SLAMF1_F24
344654	cg06872263	7.81989352432877e-07	SLAMF1_F24
344655	cg18932526	-8.30429158001475e-07	SLAMF1_F24
344656	cg09059360	5.55956254642114e-06	SLAMF1_F24
344657	cg21446171	9.56864368643738e-06	SLAMF1_F24
344658	cg14602341	6.35281750214164e-08	SLAMF1_F24
344659	cg20410537	5.70363556989354e-07	SLAMF1_F24
344660	cg19382290	-2.00607601831958e-08	SLAMF1_F24
344661	cg03255937	-4.49100170578176e-06	SLAMF1_F24
344662	cg02341330	-2.24505154274661e-06	SLAMF1_F24
344663	cg02467236	-8.67001947257537e-08	SLAMF1_F24
344664	cg17283838	3.08015952527533e-08	SLAMF1_F24
344665	cg27328673	5.69922186361079e-06	SLAMF1_F24
344666	cg12352315	-1.6373582745979e-06	SLAMF1_F24
344667	cg12478911	2.035588246549e-06	SLAMF1_F24
344668	cg08240689	-1.70722695945712e-06	SLAMF1_F24
344669	cg26174331	2.86031424310166e-06	SLAMF1_F24
344670	cg04600982	1.27583248483622e-06	SLAMF1_F24
344671	cg23480855	-4.035801162524e-07	SLAMF1_F24
344672	cg12270308	1.08110401173615e-06	SLAMF1_F24
344673	cg19562029	2.3697007211038e-07	SLAMF1_F24
344674	cg01812499	-9.27664013587083e-07	SLAMF1_F24
344675	cg22679813	3.51413067672105e-06	SLAMF1_F24
344676	cg18608151	5.08098194105786e-06	SLAMF1_F24
344677	cg15865690	-5.54311101677568e-06	SLAMF1_F24
344678	cg11438986	-7.26240301612354e-07	SLAMF1_F24
344679	cg10863113	1.2858947240403e-07	SLAMF1_F24
344680	cg07959837	-1.36933857822737e-07	SLAMF1_F24
344681	cg10333471	-7.78996666435837e-07	SLAMF1_F24
344682	cg22968887	-2.82208418265196e-06	SLAMF1_F24
344683	cg06953661	-1.18224941874991e-06	SLAMF1_F24
344684	cg12051710	3.99592056545171e-06	SLAMF1_F24
344685	cg25757877	-2.10101144485181e-06	SLAMF1_F24
344686	cg06203009	2.6808184232934e-06	SLAMF1_F24
344687	cg21313626	-9.66099149057503e-07	SLAMF1_F24
344688	cg06861266	-5.65062032707486e-06	SLAMF1_F24
344689	cg23064060	-2.87223166341547e-07	SLAMF1_F24
344690	cg18605213	2.90761690409705e-07	SLAMF1_F24
344691	cg11157850	2.29863612041891e-06	SLAMF1_F24
344692	cg15153562	1.13311203341784e-06	SLAMF1_F24
344693	cg26873115	-8.94259149261638e-07	SLAMF1_F24
344694	cg11396493	5.64338085918342e-07	SLAMF1_F24
344695	cg16392086	-1.55719053630277e-07	SLAMF1_F24
344696	cg01899703	2.25525890039883e-06	SLAMF1_F24
344697	cg03044268	2.177299879574e-06	SLAMF1_F24
344698	cg20262477	-4.78611004115428e-06	SLAMF1_F24
344699	cg18043280	-1.72103722508713e-06	SLAMF1_F24
344700	cg21364111	-1.74133539395899e-06	SLAMF1_F24
344701	cg08480926	1.66094190522965e-06	SLAMF1_F24
344702	cg13502356	3.88626271319511e-07	SLAMF1_F24
344703	cg22036605	-3.17734846097222e-07	SLAMF1_F24
344704	cg07591721	9.4848889123306e-06	SLAMF1_F24
344705	cg22209616	-1.14588686136113e-06	SLAMF1_F24
344706	cg12543821	6.2363858840866e-06	SLAMF1_F24
344707	cg17578755	-1.50218375510805e-06	SLAMF1_F24
344708	cg19664211	-2.19957860100434e-07	SLAMF1_F24
344709	cg17710566	-9.71616478030986e-06	SLAMF1_F24
344710	cg01582104	-1.67989475378977e-07	SLAMF1_F24
344711	cg07972606	5.35475812526077e-06	SLAMF1_F24
344712	cg13767920	1.08924410853576e-06	SLAMF1_F24
344713	cg08935956	-5.47687527661597e-07	SLAMF1_F24
344714	cg13003591	3.5825342453931e-06	SLAMF1_F24
344715	cg05728019	-1.46887925592712e-07	SLAMF1_F24
344716	cg12818290	2.19013692682294e-06	SLAMF1_F24
344717	cg12931157	-6.17137229328364e-08	SLAMF1_F24
344718	cg07997387	-8.45303284725727e-07	SLAMF1_F24
344719	cg11932911	-2.1914173490769e-06	SLAMF1_F24
344720	cg20428112	2.50614414188519e-06	SLAMF1_F24
344721	cg00189136	-3.15157618893792e-06	SLAMF1_F24
344722	cg00330735	-1.06719771161318e-06	SLAMF1_F24
344723	cg09462745	6.16271612171919e-06	SLAMF1_F24
344724	cg08499207	4.53296040809064e-06	SLAMF1_F24
344725	cg06807558	3.31403126198912e-06	SLAMF1_F24
344726	cg04076488	1.45870212732503e-06	SLAMF1_F24
344727	cg18124517	3.61573918314726e-07	SLAMF1_F24
344728	cg10148425	4.46203598901958e-06	SLAMF1_F24
344729	cg15732182	-2.60522371715986e-07	SLAMF1_F24
344730	cg20273704	-2.92893974333361e-07	SLAMF1_F24
344731	cg00487483	-1.16904828594287e-06	SLAMF1_F24
344732	cg23261743	-3.67275975463934e-07	SLAMF1_F24
344733	cg09497472	-5.16973699398189e-06	SLAMF1_F24
344734	cg16024677	-1.61904251761326e-07	SLAMF1_F24
344735	cg14193886	5.29911254881076e-07	SLAMF1_F24
344736	cg03904128	-6.81628723006436e-07	SLAMF1_F24
344737	cg22158252	4.78909532446305e-06	SLAMF1_F24
344738	cg16372144	-2.45373655944387e-06	SLAMF1_F24
344739	cg12446642	4.42404607909036e-07	SLAMF1_F24
344740	cg12310189	-9.47937719626965e-07	SLAMF1_F24
344741	cg20864231	2.21176070539699e-07	SLAMF1_F24
344742	cg11314008	5.87884865425783e-06	SLAMF1_F24
344743	cg02640558	-1.03984547373654e-06	SLAMF1_F24
344744	cg07428655	-1.99990519444282e-06	SLAMF1_F24
344745	cg25463381	-7.2736005801238e-08	SLAMF1_F24
344746	cg00750875	1.77422737953923e-06	SLAMF1_F24
344747	cg12113562	-5.76355468390346e-06	SLAMF1_F24
344748	cg00710515	1.17783299257732e-06	SLAMF1_F24
344749	cg13044675	-7.79399947336617e-07	SLAMF1_F24
344750	cg10856032	-5.46453214706977e-06	SLAMF1_F24
344751	cg03701077	1.058155543192e-06	SLAMF1_F24
344752	cg11382687	-1.51997702060414e-06	SLAMF1_F24
344753	cg24431515	1.20330325544929e-06	SLAMF1_F24
344754	cg01963906	-7.36361652495782e-07	SLAMF1_F24
344755	cg25486571	-9.45622299553356e-06	SLAMF1_F24
344756	cg16035098	-2.96061783649303e-06	SLAMF1_F24
344757	cg09944760	-1.02641031887476e-06	SLAMF1_F24
344758	cg22225931	6.77633546447007e-07	SLAMF1_F24
344759	cg03213630	5.12986718240713e-07	SLAMF1_F24
344760	cg10709593	3.92873922277657e-07	SLAMF1_F24
344761	cg04702445	-4.69629500464013e-07	SLAMF1_F24
344762	cg27338738	1.92168526206823e-06	SLAMF1_F24
344763	cg19457763	-1.92339045966117e-07	SLAMF1_F24
344764	cg27152126	4.89845775286846e-07	SLAMF1_F24
344765	cg01865952	1.32030399001627e-06	SLAMF1_F24
344766	cg02257048	1.31871790475673e-06	SLAMF1_F24
344767	cg11866539	-5.48417342752788e-06	SLAMF1_F24
344768	cg13994550	-1.81189327226215e-06	SLAMF1_F24
344769	cg16327891	-3.3440300385009e-06	SLAMF1_F24
344770	cg06195829	-2.76953710376624e-07	SLAMF1_F24
344771	cg22991151	6.94834817943674e-08	SLAMF1_F24
344772	cg26993798	-1.79105570966153e-06	SLAMF1_F24
344773	cg14537321	1.02394099927657e-08	SLAMF1_F24
344774	cg22797142	2.220488707074e-06	SLAMF1_F24
344775	cg00068038	-3.17032454076718e-07	SLAMF1_F24
344776	cg14507371	8.36299706278098e-07	SLAMF1_F24
344777	cg10004365	-6.49171433878128e-06	SLAMF1_F24
344778	cg07381814	1.50959596604217e-08	SLAMF1_F24
344779	cg13818243	-7.68956186868139e-06	SLAMF1_F24
344780	cg21991157	1.53151052444502e-08	SLAMF1_F24
344781	cg18269382	1.05281950950661e-06	SLAMF1_F24
344782	cg21830480	3.31813836431295e-07	SLAMF1_F24
344783	cg16926102	1.14382086316082e-06	SLAMF1_F24
344784	cg04006891	3.96109846530502e-06	SLAMF1_F24
344785	cg15700850	-1.73241406143133e-06	SLAMF1_F24
344786	cg14333609	-3.87945415234724e-07	SLAMF1_F24
344787	cg14451728	-9.49105203565895e-07	SLAMF1_F24
344788	cg10328297	-3.97934540576841e-06	SLAMF1_F24
344789	cg13047720	-2.4392584616882e-06	SLAMF1_F24
344790	cg09163117	-1.77276530087371e-07	SLAMF1_F24
344791	cg02931783	-1.3626753236712e-06	SLAMF1_F24
344792	cg01364755	8.11436186238496e-07	SLAMF1_F24
344793	cg09548390	2.18940124000194e-06	SLAMF1_F24
344794	cg05712126	-1.12913666142948e-06	SLAMF1_F24
344795	cg21367040	2.89417253150268e-07	SLAMF1_F24
344796	cg12016449	-8.22278199609839e-06	SLAMF1_F24
344797	cg24830036	-3.19054893353949e-06	SLAMF1_F24
344798	cg07974218	3.60186574747006e-07	SLAMF1_F24
344799	cg13731052	-1.83101466624521e-07	SLAMF1_F24
344800	cg22946460	2.43657545471008e-06	SLAMF1_F24
344801	cg13735493	3.9653066357775e-06	SLAMF1_F24
344802	cg12333300	-1.55553087224539e-06	SLAMF1_F24
344803	cg14660998	9.80463327283892e-07	SLAMF1_F24
344804	cg05148930	1.02322416933577e-05	SLAMF1_F24
344805	cg01474840	-3.51409540909117e-07	SLAMF1_F24
344806	cg07698834	1.13561675467027e-05	SLAMF1_F24
344807	cg00398492	2.58515354176237e-06	SLAMF1_F24
344808	cg20944151	2.41534333853546e-06	SLAMF1_F24
344809	cg14086396	2.80341697103412e-06	SLAMF1_F24
344810	cg14438265	3.75713298071419e-06	SLAMF1_F24
344811	cg21951729	7.71256771471695e-06	SLAMF1_F24
344812	cg04940758	-3.41998783512454e-06	SLAMF1_F24
344813	cg18065160	1.20024128376466e-06	SLAMF1_F24
344814	cg16108844	1.23831048221416e-06	SLAMF1_F24
344815	cg18775767	-1.05224029439132e-07	SLAMF1_F24
344816	cg03104467	6.81200527147873e-06	SLAMF1_F24
344817	cg17957183	6.69032585787357e-07	SLAMF1_F24
344818	cg05264223	-3.10803655923594e-06	SLAMF1_F24
344819	cg02072484	4.730783917082e-06	SLAMF1_F24
344820	cg08679403	4.08917490820197e-06	SLAMF1_F24
344821	cg10915487	-1.3784853649528e-07	SLAMF1_F24
344822	cg12600858	8.91120869619244e-06	SLAMF1_F24
344823	cg24440787	-2.36370630875945e-06	SLAMF1_F24
344824	cg10950924	3.14328164240452e-06	SLAMF1_F24
344825	cg07739303	7.52238300223988e-07	SLAMF1_F24
344826	cg06833102	-3.27769676861793e-06	SLAMF1_F24
344827	cg23145487	4.44705823527497e-08	SLAMF1_F24
344828	cg09838876	-2.79704301915801e-07	SLAMF1_F24
344829	cg10842141	9.7953612304336e-07	SLAMF1_F24
344830	cg00903077	-6.98394119244265e-06	SLAMF1_F24
344831	cg21400141	-6.01139203141782e-06	SLAMF1_F24
344832	cg07013734	-3.52637014770129e-07	SLAMF1_F24
344833	cg07011784	1.41633235332138e-06	SLAMF1_F24
344834	cg26385011	-1.2147060596537e-06	SLAMF1_F24
344835	cg03192529	1.87306904561598e-07	SLAMF1_F24
344836	cg05907842	1.09175654414815e-06	SLAMF1_F24
344837	cg20072652	5.40944388595586e-06	SLAMF1_F24
344838	cg11689625	8.55183398894572e-07	SLAMF1_F24
344839	cg16467628	-3.25133862562748e-07	SLAMF1_F24
344840	cg06667153	2.36953700539668e-07	SLAMF1_F24
344841	cg18784855	6.02093060499314e-07	SLAMF1_F24
344842	cg03583495	-6.5097987796704e-06	SLAMF1_F24
344843	cg03085637	-8.57340712616342e-09	SLAMF1_F24
344844	cg06818435	1.41414453260907e-06	SLAMF1_F24
344845	cg00363382	1.22136420141315e-06	SLAMF1_F24
344846	cg14965866	-3.2764335968876e-06	SLAMF1_F24
344847	cg12110659	-1.70298473894146e-05	SLAMF1_F24
344848	cg17957761	-4.26168219672369e-06	SLAMF1_F24
344849	cg06374097	-2.12353549653947e-06	SLAMF1_F24
344850	cg04790739	-1.7298719897089e-06	SLAMF1_F24
344851	cg09354381	1.3530652640939e-06	SLAMF1_F24
344852	cg14471975	-6.99844130857696e-08	SLAMF1_F24
344853	cg19912427	-1.91857922940931e-06	SLAMF1_F24
344854	cg15208458	2.43040661934755e-06	SLAMF1_F24
344855	cg16541828	2.89945139830424e-06	SLAMF1_F24
344856	cg11996397	7.49663917284616e-06	SLAMF1_F24
344857	cg13358773	-1.311010727059e-06	SLAMF1_F24
344858	cg04809899	-7.13659203973733e-06	SLAMF1_F24
344859	cg17744883	3.60381374611534e-06	SLAMF1_F24
344860	cg21989945	2.22739743064315e-06	SLAMF1_F24
344861	cg11931731	-3.71026992287375e-07	SLAMF1_F24
344862	cg00644033	3.43030574570899e-06	SLAMF1_F24
344863	cg26597485	1.5592394213873e-06	SLAMF1_F24
344864	cg10781870	4.31356639140766e-06	SLAMF1_F24
344865	cg08624850	4.05615839331213e-07	SLAMF1_F24
344866	cg05997103	1.83467345932294e-06	SLAMF1_F24
344867	cg07895260	-5.20502104553861e-06	SLAMF1_F24
344868	cg01479664	1.46937570209028e-06	SLAMF1_F24
344869	cg09371868	-1.01296786937143e-06	SLAMF1_F24
344870	cg06674436	-4.1657679165257e-07	SLAMF1_F24
344871	cg14955235	-9.53555412718197e-07	SLAMF1_F24
344872	cg02669757	-2.53026695659853e-06	SLAMF1_F24
344873	cg19193422	-4.18252758363959e-07	SLAMF1_F24
344874	cg05745658	1.25792795615186e-06	SLAMF1_F24
344875	cg12969315	-9.67040556120434e-07	SLAMF1_F24
344876	cg22764168	1.58364320054996e-06	SLAMF1_F24
344877	cg12846367	-2.0531263565382e-06	SLAMF1_F24
344878	cg21495713	8.17684507262354e-08	SLAMF1_F24
344879	cg13236904	-4.86265214455634e-06	SLAMF1_F24
344880	cg10290474	6.17541367795905e-06	SLAMF1_F24
344881	cg00190881	-1.08017855023801e-06	SLAMF1_F24
344882	cg10238675	5.85435051580679e-06	SLAMF1_F24
344883	cg11707067	-1.11870436332508e-06	SLAMF1_F24
344884	cg04169102	-1.86430976781325e-06	SLAMF1_F24
344885	cg18983310	-6.73003177779696e-07	SLAMF1_F24
344886	cg01036332	1.10525791088071e-06	SLAMF1_F24
344887	cg02082210	4.60095753020887e-06	SLAMF1_F24
344888	cg16270643	-1.87953596905704e-07	SLAMF1_F24
344889	cg00980636	-6.87674690588767e-07	SLAMF1_F24
344890	cg09543474	-2.17660886985959e-06	SLAMF1_F24
344891	cg25375855	-1.05535380115774e-06	SLAMF1_F24
344892	cg26109505	-2.7512863243871e-06	SLAMF1_F24
344893	cg03690707	8.65970386740473e-06	SLAMF1_F24
344894	cg10251250	5.14261982457531e-06	SLAMF1_F24
344895	cg04613990	9.25623183300046e-07	SLAMF1_F24
344896	cg16225185	-5.38766512450633e-06	SLAMF1_F24
344897	cg03742336	-1.43414324577052e-06	SLAMF1_F24
344898	cg20383084	-2.53690546701698e-06	SLAMF1_F24
344899	cg22039242	4.1519613092829e-07	SLAMF1_F24
344900	cg22318509	6.15203025189851e-06	SLAMF1_F24
344901	cg00705765	-1.08761655013853e-06	SLAMF1_F24
344902	cg01773831	7.23278850873626e-07	SLAMF1_F24
344903	cg27515800	-3.51063587376197e-07	SLAMF1_F24
344904	cg13769204	2.21557122044799e-07	SLAMF1_F24
344905	cg11691298	4.63975457957021e-06	SLAMF1_F24
344906	cg16727027	-1.06377531981294e-06	SLAMF1_F24
344907	cg03242314	5.39831878156418e-06	SLAMF1_F24
344908	cg25249386	2.5738382215839e-06	SLAMF1_F24
344909	cg23420592	6.21550964980101e-07	SLAMF1_F24
344910	cg01269344	-7.51006871778953e-07	SLAMF1_F24
344911	cg07201444	-5.82802531236701e-07	SLAMF1_F24
344912	cg21186560	-1.91053717885317e-06	SLAMF1_F24
344913	cg21756663	8.30922406485076e-08	SLAMF1_F24
344914	cg16826515	-1.81595677344018e-06	SLAMF1_F24
344915	cg13835677	-2.29392638087505e-06	SLAMF1_F24
344916	cg06839650	1.2220694229861e-06	SLAMF1_F24
344917	cg23749034	-4.25756922084148e-06	SLAMF1_F24
344918	cg16956791	-1.68094432547494e-06	SLAMF1_F24
344919	cg22075970	5.82807780807174e-06	SLAMF1_F24
344920	cg09828507	-1.98610586839623e-06	SLAMF1_F24
344921	cg14021021	-1.11730371388028e-06	SLAMF1_F24
344922	cg08214061	-2.05409817276042e-07	SLAMF1_F24
344923	cg21342312	-2.90931656606141e-06	SLAMF1_F24
344924	cg20231940	1.62756945865787e-07	SLAMF1_F24
344925	cg27641382	-7.45019461615502e-07	SLAMF1_F24
344926	cg13139020	-9.89584858724898e-07	SLAMF1_F24
344927	cg24766308	-2.78249022695516e-08	SLAMF1_F24
344928	cg17061156	-1.16432402687338e-06	SLAMF1_F24
344929	cg11874946	5.56216459638147e-07	SLAMF1_F24
344930	cg25241684	-1.71434150019285e-06	SLAMF1_F24
344931	cg14667505	-3.72323745097795e-06	SLAMF1_F24
344932	cg13717325	7.6665642709734e-07	SLAMF1_F24
344933	cg09449070	-1.48521125864953e-06	SLAMF1_F24
344934	cg15765638	-8.79818968192474e-06	SLAMF1_F24
344935	cg03144494	-1.3171675382311e-07	SLAMF1_F24
344936	cg02329938	7.32656855205085e-07	SLAMF1_F24
344937	cg01404197	9.7864656540752e-09	SLAMF1_F24
344938	cg19144392	1.4685512247927e-08	SLAMF1_F24
344939	cg14784823	5.72782792614391e-07	SLAMF1_F24
344940	cg11919883	-5.49033051955105e-06	SLAMF1_F24
344941	cg25403283	8.20592575725651e-07	SLAMF1_F24
344942	cg11909021	-7.35571157006888e-07	SLAMF1_F24
344943	cg16779866	-8.34599777432788e-07	SLAMF1_F24
344944	cg26878626	-6.61026370054996e-06	SLAMF1_F24
344945	cg15219393	8.34628000637921e-08	SLAMF1_F24
344946	cg06794504	-8.51076095785296e-07	SLAMF1_F24
344947	cg27431698	2.34799733660161e-06	SLAMF1_F24
344948	cg16602811	3.3720453809033e-06	SLAMF1_F24
344949	cg24228390	-1.08780003417192e-06	SLAMF1_F24
344950	cg09405169	-1.13036832349992e-07	SLAMF1_F24
344951	cg01817062	-6.00475272528877e-07	SLAMF1_F24
344952	cg07087737	3.68354099771745e-07	SLAMF1_F24
344953	cg16254309	-1.11713709556971e-06	SLAMF1_F24
344954	cg13819611	-7.47353040666201e-06	SLAMF1_F24
344955	cg27225570	1.10396827815651e-07	SLAMF1_F24
344956	cg01350699	1.37198805144471e-07	SLAMF1_F24
344957	cg26496843	-3.21837354029233e-06	SLAMF1_F24
344958	cg03935117	2.66858963075272e-06	SLAMF1_F24
344959	cg16991868	-6.73397903510152e-07	SLAMF1_F24
344960	cg21707521	2.60906876531904e-08	SLAMF1_F24
344961	cg17410075	-6.23288883276788e-06	SLAMF1_F24
344962	cg02200938	1.17431588615835e-06	SLAMF1_F24
344963	cg06309063	-1.00160027487845e-06	SLAMF1_F24
344964	cg19045300	-3.74532314120914e-07	SLAMF1_F24
344965	cg24726852	6.61158027326082e-06	SLAMF1_F24
344966	cg11857225	-4.98265175523075e-06	SLAMF1_F24
344967	cg04656692	5.60554308624416e-06	SLAMF1_F24
344968	cg22805688	5.99626666303278e-06	SLAMF1_F24
344969	cg01260138	4.65428398108894e-06	SLAMF1_F24
344970	cg24545979	6.06849263608731e-07	SLAMF1_F24
344971	cg18422423	7.37653000748551e-07	SLAMF1_F24
344972	cg25359666	-4.26731164586913e-07	SLAMF1_F24
344973	cg08595182	-1.09323510072173e-06	SLAMF1_F24
344974	cg12534199	3.08412554544781e-06	SLAMF1_F24
344975	cg03397570	9.01299449185865e-07	SLAMF1_F24
344976	cg16434449	8.11012485698356e-07	SLAMF1_F24
344977	cg20097219	-5.5685422868608e-06	SLAMF1_F24
344978	cg00525834	1.63259845265956e-06	SLAMF1_F24
344979	cg09226044	-9.72349989884033e-07	SLAMF1_F24
344980	cg14135988	-7.16275029175657e-07	SLAMF1_F24
344981	cg24065185	6.25274508513802e-06	SLAMF1_F24
344982	cg21364133	-3.00671705603889e-07	SLAMF1_F24
344983	cg10129547	-1.4648873303996e-07	SLAMF1_F24
344984	cg25065723	9.34275044310944e-07	SLAMF1_F24
344985	cg10861100	-4.62420853710219e-07	SLAMF1_F24
344986	cg08213608	3.31736435383384e-06	SLAMF1_F24
344987	cg12486121	-2.9317717973859e-08	SLAMF1_F24
344988	cg00320926	-3.27009311152845e-06	SLAMF1_F24
344989	cg07704554	5.30328882255368e-06	SLAMF1_F24
344990	cg12172812	-3.82364875808569e-06	SLAMF1_F24
344991	cg00135500	-4.14360026225016e-06	SLAMF1_F24
344992	cg13783244	-1.53253001289661e-07	SLAMF1_F24
344993	cg05736236	8.38078822327922e-07	SLAMF1_F24
344994	cg22015691	5.97650992669273e-07	SLAMF1_F24
344995	cg16693595	4.85247262600144e-06	SLAMF1_F24
344996	cg24459951	6.35045891981028e-08	SLAMF1_F24
344997	cg17326875	-2.59500796107307e-06	SLAMF1_F24
344998	cg09512891	-4.66165261179133e-06	SLAMF1_F24
344999	cg08911152	2.3601862694207e-07	SLAMF1_F24
345000	cg21469370	3.10502723558932e-07	SLAMF1_F24
345001	cg25950113	-1.34948521823201e-06	SLAMF1_F24
345002	cg05836765	-4.63666915299949e-06	SLAMF1_F24
345003	cg12978040	-1.71705314845499e-06	SLAMF1_F24
345004	cg26692563	2.84913440002441e-07	SLAMF1_F24
345005	cg01032631	2.62568744696059e-08	SLAMF1_F24
345006	cg21532590	-1.59034219729625e-06	SLAMF1_F24
345007	cg03743413	-3.41594598191274e-07	SLAMF1_F24
345008	cg19899312	-1.41106422253684e-07	SLAMF1_F24
345009	cg16646261	6.09023587543408e-07	SLAMF1_F24
345010	cg27238739	-2.93465968984304e-06	SLAMF1_F24
345011	cg11554937	3.92666273894424e-06	SLAMF1_F24
345012	cg26233182	-4.55667790006406e-07	SLAMF1_F24
345013	cg18226272	2.1666700781909e-06	SLAMF1_F24
345014	cg10002978	-3.73326269973711e-06	SLAMF1_F24
345015	cg10308345	2.91761756273575e-06	SLAMF1_F24
345016	cg26009195	-1.06039049967946e-06	SLAMF1_F24
345017	cg24488271	-6.68990627633227e-07	SLAMF1_F24
345018	cg18907180	-1.88429176870411e-07	SLAMF1_F24
345019	cg09297459	5.0621722880688e-06	SLAMF1_F24
345020	cg16198151	1.33930578659576e-06	SLAMF1_F24
345021	cg12774105	2.01596748671521e-06	SLAMF1_F24
345022	cg09240047	-2.00201346541904e-07	SLAMF1_F24
345023	cg11237934	2.33880961475416e-07	SLAMF1_F24
345024	cg02772343	-2.9590788643998e-07	SLAMF1_F24
345025	cg18322805	4.25874240883697e-08	SLAMF1_F24
345026	cg26237055	1.56255690024072e-06	SLAMF1_F24
345027	cg00956459	-5.02304025399241e-06	SLAMF1_F24
345028	cg04196549	6.96721921719075e-06	SLAMF1_F24
345029	cg26842044	2.53468978929222e-07	SLAMF1_F24
345030	cg02475236	-6.87935971942051e-07	SLAMF1_F24
345031	cg00860425	6.59410597589487e-07	SLAMF1_F24
345032	cg00498804	1.59420609985664e-07	SLAMF1_F24
345033	cg10019720	-2.34710180415864e-07	SLAMF1_F24
345034	cg11663460	3.93625431358366e-06	SLAMF1_F24
345035	cg23882824	6.97021790470645e-07	SLAMF1_F24
345036	cg10398590	-8.9090884125052e-07	SLAMF1_F24
345037	cg17779296	-4.54957183430695e-06	SLAMF1_F24
345038	cg04463825	-5.69662197683565e-08	SLAMF1_F24
345039	cg16182743	-9.43594174257215e-07	SLAMF1_F24
345040	cg00731338	2.03617438522605e-06	SLAMF1_F24
345041	cg13781498	-2.08520511315997e-06	SLAMF1_F24
345042	cg25021532	2.48514024221048e-06	SLAMF1_F24
345043	cg00956199	-4.88220687544672e-07	SLAMF1_F24
345044	cg15165211	-3.07772165293035e-07	SLAMF1_F24
345045	cg16533830	-1.10320773568003e-05	SLAMF1_F24
345046	cg15639652	4.99565908173536e-06	SLAMF1_F24
345047	cg03773809	-1.9584512715292e-07	SLAMF1_F24
345048	cg20840800	-5.97416730563191e-07	SLAMF1_F24
345049	cg04536689	-6.23056640865904e-06	SLAMF1_F24
345050	cg15495981	-3.91417614764936e-07	SLAMF1_F24
345051	cg01819137	-4.81977180743814e-06	SLAMF1_F24
345052	cg26325298	-4.40870827775567e-07	SLAMF1_F24
345053	cg07110398	4.76622427288602e-06	SLAMF1_F24
345054	cg11537928	2.27727447191827e-06	SLAMF1_F24
345055	cg12760064	-3.07104014276042e-06	SLAMF1_F24
345056	cg25247083	-4.69520277911985e-07	SLAMF1_F24
345057	cg17327297	-1.54699488977964e-06	SLAMF1_F24
345058	cg17408552	8.00938140409673e-06	SLAMF1_F24
345059	cg05082781	-4.58742271724003e-06	SLAMF1_F24
345060	cg13416026	5.5931229979747e-06	SLAMF1_F24
345061	cg21239265	-3.75384548948846e-07	SLAMF1_F24
345062	cg13935652	2.7679603904154e-06	SLAMF1_F24
345063	cg26887563	8.0686123118115e-08	SLAMF1_F24
345064	cg23419190	1.0914657269919e-06	SLAMF1_F24
345065	cg20858622	9.36914083858024e-07	SLAMF1_F24
345066	cg13261021	2.97296546175967e-07	SLAMF1_F24
345067	cg13467493	-2.93648645952938e-07	SLAMF1_F24
345068	cg04940655	-1.6919832507747e-06	SLAMF1_F24
345069	cg20225041	5.16230980271556e-07	SLAMF1_F24
345070	cg08888053	-1.98737668253243e-06	SLAMF1_F24
345071	cg13560072	-9.59358835447886e-07	SLAMF1_F24
345072	cg03141594	-7.70216419404175e-07	SLAMF1_F24
345073	cg05635096	6.62859592338866e-06	SLAMF1_F24
345074	cg16387834	3.09061122808277e-06	SLAMF1_F24
345075	cg15518992	2.31062535225212e-06	SLAMF1_F24
345076	cg12752325	-2.51376118388248e-06	SLAMF1_F24
345077	cg08139565	-2.99490987152802e-06	SLAMF1_F24
345078	cg02931907	-4.76363663351105e-07	SLAMF1_F24
345079	cg05923105	1.7581412959713e-06	SLAMF1_F24
345080	cg03995933	3.38466632271515e-07	SLAMF1_F24
345081	cg07057854	4.65868367759497e-06	SLAMF1_F24
345082	cg10746542	-2.99045328453129e-06	SLAMF1_F24
345083	cg07793163	4.87436892810204e-06	SLAMF1_F24
345084	cg00002366	1.56087560533961e-06	SLAMF1_F24
345085	cg06140312	-4.02017103084762e-06	SLAMF1_F24
345086	cg25948993	-3.59367178426462e-07	SLAMF1_F24
345087	cg11011112	1.90401210512512e-06	SLAMF1_F24
345088	cg25813228	9.85748670505789e-06	SLAMF1_F24
345089	cg14213814	1.31322250889187e-06	SLAMF1_F24
345090	cg00226931	-1.21309097671906e-07	SLAMF1_F24
345091	cg02626498	1.94758926685565e-06	SLAMF1_F24
345092	cg00294684	-3.05183040860638e-06	SLAMF1_F24
345093	cg04212338	1.85359719942384e-07	SLAMF1_F24
345094	cg23360101	-1.66163500097531e-06	SLAMF1_F24
345095	cg10131879	3.76288016942638e-06	SLAMF1_F24
345096	cg18129648	-4.06622774946703e-07	SLAMF1_F24
345097	cg12440105	3.185395445425e-06	SLAMF1_F24
345098	cg03231123	-5.04030447561653e-06	SLAMF1_F24
345099	cg26953075	3.56777550676866e-06	SLAMF1_F24
345100	cg22360277	-2.20906770362706e-07	SLAMF1_F24
345101	cg16326188	4.11874830778255e-06	SLAMF1_F24
345102	cg01048346	4.30674704398431e-06	SLAMF1_F24
345103	cg15490785	-9.05504117343047e-06	SLAMF1_F24
345104	cg13315172	6.95154137431495e-06	SLAMF1_F24
345105	cg01034243	1.65738804208774e-06	SLAMF1_F24
345106	cg25332265	-1.24196638793063e-06	SLAMF1_F24
345107	cg11529397	6.36204950280712e-06	SLAMF1_F24
345108	cg19714950	-1.38493365806745e-06	SLAMF1_F24
345109	cg17492104	1.29168774020241e-06	SLAMF1_F24
345110	cg01858696	-7.36730809241633e-06	SLAMF1_F24
345111	cg13547657	-5.22378684279493e-07	SLAMF1_F24
345112	cg16261614	1.21979992757432e-06	SLAMF1_F24
345113	cg06832605	3.19402591273649e-06	SLAMF1_F24
345114	cg05931119	-2.86544751867196e-06	SLAMF1_F24
345115	cg19881581	6.88359170791682e-07	SLAMF1_F24
345116	cg18246640	1.62849403380805e-06	SLAMF1_F24
345117	cg06831790	5.32329064411015e-07	SLAMF1_F24
345118	cg11696685	3.01028060298743e-06	SLAMF1_F24
345119	cg12773035	-2.51175038676976e-06	SLAMF1_F24
345120	cg06365181	-1.37456524463635e-06	SLAMF1_F24
345121	cg17201343	-2.25067359801462e-06	SLAMF1_F24
345122	cg13990596	-4.99478487254909e-07	SLAMF1_F24
345123	cg01507280	-6.24707205510919e-06	SLAMF1_F24
345124	cg14836034	8.65098063541913e-06	SLAMF1_F24
345125	cg05996984	2.22862777150005e-07	SLAMF1_F24
345126	cg10642164	-4.34383365998068e-06	SLAMF1_F24
345127	cg25732936	6.30342348296527e-06	SLAMF1_F24
345128	cg12080709	-3.40564402642307e-07	SLAMF1_F24
345129	cg01772743	-7.19331385453427e-07	SLAMF1_F24
345130	cg05434101	-7.16225794610269e-07	SLAMF1_F24
345131	cg04828892	-6.4831397746168e-08	SLAMF1_F24
345132	cg23069836	4.02445807278368e-06	SLAMF1_F24
345133	cg00734483	1.14200272768105e-07	SLAMF1_F24
345134	cg09418063	2.64131616908513e-07	SLAMF1_F24
345135	cg26836573	-1.38817585454452e-06	SLAMF1_F24
345136	cg18242593	-1.18461695257794e-05	SLAMF1_F24
345137	cg21624228	-6.00846511169381e-06	SLAMF1_F24
345138	cg16548916	-9.03203733460082e-07	SLAMF1_F24
345139	cg16840156	2.26223313335862e-06	SLAMF1_F24
345140	cg19736397	-1.32683349578524e-06	SLAMF1_F24
345141	cg01001792	1.16596348420497e-06	SLAMF1_F24
345142	cg15103050	-7.38352339570748e-06	SLAMF1_F24
345143	cg13978534	-1.55650024216025e-07	SLAMF1_F24
345144	cg20969148	8.36319186458006e-06	SLAMF1_F24
345145	cg19228553	-1.54404032938164e-06	SLAMF1_F24
345146	cg11793246	-2.29403728048406e-06	SLAMF1_F24
345147	cg17972995	-2.96327754312598e-06	SLAMF1_F24
345148	cg08193925	1.5250590258125e-05	SLAMF1_F24
345149	cg18881094	2.45224523357512e-06	SLAMF1_F24
345150	cg09106198	-8.54838487353372e-07	SLAMF1_F24
345151	cg03562791	-3.10065991389355e-06	SLAMF1_F24
345152	cg24636838	-6.00779096910125e-06	SLAMF1_F24
345153	cg16473141	3.11908483288914e-06	SLAMF1_F24
345154	cg18452880	-7.24676952882413e-07	SLAMF1_F24
345155	cg27449703	1.28048927354294e-07	SLAMF1_F24
345156	cg07746998	-2.73635714299049e-07	SLAMF1_F24
345157	cg15294341	-4.54859660750753e-07	SLAMF1_F24
345158	cg14884256	-6.07234564513365e-08	SLAMF1_F24
345159	cg08884932	4.0234546139116e-06	SLAMF1_F24
345160	cg19716299	-1.16260507267154e-06	SLAMF1_F24
345161	cg15016792	8.80617276139114e-06	SLAMF1_F24
345162	cg10603757	-9.21094101350146e-06	SLAMF1_F24
345163	cg01891789	2.1286381081883e-07	SLAMF1_F24
345164	cg14804706	6.04094416831216e-06	SLAMF1_F24
345165	cg00518276	-2.39059203694641e-06	SLAMF1_F24
345166	cg18973057	1.8854930892492e-06	SLAMF1_F24
345167	cg02589054	-7.94971022042162e-07	SLAMF1_F24
345168	cg14245199	3.30776213907846e-06	SLAMF1_F24
345169	cg10551193	2.19567244933191e-08	SLAMF1_F24
345170	cg19395776	7.61740132405122e-06	SLAMF1_F24
345171	cg04583011	-7.32426577377388e-08	SLAMF1_F24
345172	cg19153563	-1.08813775713169e-06	SLAMF1_F24
345173	cg19791813	1.95551353561034e-06	SLAMF1_F24
345174	cg10174972	9.54230526170312e-09	SLAMF1_F24
345175	cg22376856	-1.18335552428684e-06	SLAMF1_F24
345176	cg15674015	8.50746893847758e-07	SLAMF1_F24
345177	cg24454109	2.68038021736219e-06	SLAMF1_F24
345178	cg07101018	2.55602307063136e-07	SLAMF1_F24
345179	cg14288335	6.00304976708966e-06	SLAMF1_F24
345180	cg01021743	2.36733667416016e-06	SLAMF1_F24
345181	cg22834631	2.91389974064877e-06	SLAMF1_F24
345182	cg17442961	4.91123449666129e-06	SLAMF1_F24
345183	cg27547703	1.27542656555127e-07	SLAMF1_F24
345184	cg14103301	3.89770800805779e-06	SLAMF1_F24
345185	cg07919145	1.81745745026758e-06	SLAMF1_F24
345186	cg22553140	-1.46837192821469e-07	SLAMF1_F24
345187	cg16186929	-7.86630016390022e-07	SLAMF1_F24
345188	cg18112087	5.60556107488912e-08	SLAMF1_F24
345189	cg13982739	-4.19505524183661e-06	SLAMF1_F24
345190	cg02492207	-2.76780490993938e-06	SLAMF1_F24
345191	cg10942227	1.68538919189599e-08	SLAMF1_F24
345192	cg13932731	-4.65493837322833e-06	SLAMF1_F24
345193	cg14748568	2.68895758942529e-06	SLAMF1_F24
345194	cg21032147	-4.7781491617271e-07	SLAMF1_F24
345195	cg03052869	4.54468155765336e-08	SLAMF1_F24
345196	cg23862389	-1.93561087475302e-06	SLAMF1_F24
345197	cg15844936	2.37737368768413e-06	SLAMF1_F24
345198	cg05347173	4.52353895297781e-07	SLAMF1_F24
345199	cg23463127	-1.39272397274968e-06	SLAMF1_F24
345200	cg08000301	-2.40744505904301e-06	SLAMF1_F24
345201	cg05301894	1.23810321904565e-07	SLAMF1_F24
345202	cg14174215	4.629071372596e-07	SLAMF1_F24
345203	cg16329782	-7.96803033124117e-07	SLAMF1_F24
345204	cg16770720	1.76008387920145e-06	SLAMF1_F24
345205	cg00026554	2.93428803862753e-07	SLAMF1_F24
345206	cg13976154	-1.45203671408593e-05	SLAMF1_F24
345207	cg22537994	-1.22007023302977e-06	SLAMF1_F24
345208	cg16611662	3.37201452561539e-06	SLAMF1_F24
345209	cg13996962	-2.93264947951376e-08	SLAMF1_F24
345210	cg19599410	-1.24292925358092e-06	SLAMF1_F24
345211	cg10766210	-2.46323923301829e-06	SLAMF1_F24
345212	cg07912888	3.78299201138487e-07	SLAMF1_F24
345213	cg11064827	-4.48912451974257e-06	SLAMF1_F24
345214	cg18118795	1.48985867044704e-06	SLAMF1_F24
345215	cg03816625	-1.01029536315501e-06	SLAMF1_F24
345216	cg24136431	-2.3879255336891e-06	SLAMF1_F24
345217	cg16365690	-3.34513501790503e-06	SLAMF1_F24
345218	cg20371505	3.31402781428691e-06	SLAMF1_F24
345219	cg13661129	-1.9232479722124e-06	SLAMF1_F24
345220	cg05955436	-2.91570549055631e-06	SLAMF1_F24
345221	cg13228701	-5.6204737962919e-06	SLAMF1_F24
345222	cg11422376	6.20336717586727e-07	SLAMF1_F24
345223	cg19218722	-6.22819208547952e-08	SLAMF1_F24
345224	cg05838917	-1.5940853823763e-06	SLAMF1_F24
345225	cg17492495	-1.30614526059072e-07	SLAMF1_F24
345226	cg21152351	-9.50134491944797e-07	SLAMF1_F24
345227	cg16953473	2.4690658563919e-06	SLAMF1_F24
345228	cg07861166	4.27019421849076e-06	SLAMF1_F24
345229	cg24740818	-1.79820618213149e-06	SLAMF1_F24
345230	cg24668736	-1.84072071734739e-06	SLAMF1_F24
345231	cg07290589	-1.37219610516039e-06	SLAMF1_F24
345232	cg00419990	5.50378410904718e-06	SLAMF1_F24
345233	cg07498874	-3.63497945916348e-07	SLAMF1_F24
345234	cg04669895	4.80052617065172e-06	SLAMF1_F24
345235	cg26266991	-5.32446171824961e-06	SLAMF1_F24
345236	cg20945566	1.77453228687991e-06	SLAMF1_F24
345237	cg02504326	6.65747802209729e-08	SLAMF1_F24
345238	cg18411891	-5.18889223500485e-08	SLAMF1_F24
345239	cg17935347	-5.21228615258619e-07	SLAMF1_F24
345240	cg12504660	-3.22194786294998e-07	SLAMF1_F24
345241	cg11255820	5.51367309204519e-06	SLAMF1_F24
345242	cg03117949	3.72996309618375e-06	SLAMF1_F24
345243	cg04509365	1.2368195976382e-06	SLAMF1_F24
345244	cg16279464	-2.92631184589542e-07	SLAMF1_F24
345245	cg14373660	-8.66647556522745e-07	SLAMF1_F24
345246	cg15701122	-1.15357021044438e-06	SLAMF1_F24
345247	cg11013415	1.52117543512125e-06	SLAMF1_F24
345248	cg10484485	-1.01770279915501e-07	SLAMF1_F24
345249	cg00651381	1.46659375315625e-06	SLAMF1_F24
345250	cg10685359	-5.07720994966134e-07	SLAMF1_F24
345251	cg16119613	2.38562661944992e-07	SLAMF1_F24
345252	cg09249159	-1.51379633472481e-06	SLAMF1_F24
345253	cg10539956	7.02460579298403e-07	SLAMF1_F24
345254	cg07505154	8.40845672157394e-07	SLAMF1_F24
345255	cg25673720	3.84148359064827e-06	SLAMF1_F24
345256	cg09990790	-6.8284971944874e-07	SLAMF1_F24
345257	cg16555184	4.72354097297561e-07	SLAMF1_F24
345258	cg05376754	-1.0738347037553e-05	SLAMF1_F24
345259	cg11640549	2.62978817107039e-07	SLAMF1_F24
345260	cg26906367	-2.14614319360709e-06	SLAMF1_F24
345261	cg00154652	-2.75087075329161e-07	SLAMF1_F24
345262	cg14727192	7.82612388128265e-07	SLAMF1_F24
345263	cg06143012	2.02683702893102e-06	SLAMF1_F24
345264	cg09866565	-3.41825461589068e-06	SLAMF1_F24
345265	cg03546838	3.84638282224378e-07	SLAMF1_F24
345266	cg23685336	-4.68821944332482e-07	SLAMF1_F24
345267	cg02141701	-1.25881797962482e-06	SLAMF1_F24
345268	cg22609068	-1.03114490400473e-06	SLAMF1_F24
345269	cg13089599	-4.10810999009894e-06	SLAMF1_F24
345270	cg02904918	5.39738568757672e-06	SLAMF1_F24
345271	cg17597374	2.41171139823179e-07	SLAMF1_F24
345272	cg10418242	-1.37444722696191e-06	SLAMF1_F24
345273	cg15992284	-1.65951527223459e-06	SLAMF1_F24
345274	cg15851274	-1.12257811689226e-07	SLAMF1_F24
345275	cg10503684	-1.26499981766416e-06	SLAMF1_F24
345276	cg14715696	1.20754054078768e-07	SLAMF1_F24
345277	cg06027949	-1.16757740446802e-07	SLAMF1_F24
345278	cg02769145	7.12559396524035e-07	SLAMF1_F24
345279	cg22098370	-2.1490190595666e-07	SLAMF1_F24
345280	cg04683891	4.21412565481227e-06	SLAMF1_F24
345281	cg03598297	-8.23255217392129e-06	SLAMF1_F24
345282	cg08378790	2.72390828860565e-06	SLAMF1_F24
345283	cg02537382	-4.21438174457775e-06	SLAMF1_F24
345284	cg00365505	-1.39167724049984e-07	SLAMF1_F24
345285	cg07105125	-1.96991581214656e-07	SLAMF1_F24
345286	cg01017397	4.83254459311138e-06	SLAMF1_F24
345287	cg03863628	-3.00059674946485e-07	SLAMF1_F24
345288	cg21794509	8.25286138416913e-07	SLAMF1_F24
345289	cg05951828	-1.01227113444384e-06	SLAMF1_F24
345290	cg25627095	1.73834983807547e-06	SLAMF1_F24
345291	cg05589489	3.50419568324998e-06	SLAMF1_F24
345292	cg01071770	-1.50550486099157e-06	SLAMF1_F24
345293	cg17635394	2.38482402580852e-06	SLAMF1_F24
345294	cg12117011	-1.71661143140843e-07	SLAMF1_F24
345295	cg06100210	-1.34474103656095e-05	SLAMF1_F24
345296	cg09455274	3.00511202076737e-06	SLAMF1_F24
345297	cg27174978	9.95297895535563e-06	SLAMF1_F24
345298	cg19899395	4.57011208369539e-06	SLAMF1_F24
345299	cg25513712	1.03826760765236e-06	SLAMF1_F24
345300	cg00332230	-1.99555909473739e-06	SLAMF1_F24
345301	cg03300099	2.16062702933552e-06	SLAMF1_F24
345302	cg20134331	1.91076967198004e-06	SLAMF1_F24
345303	cg01409287	-9.73814397088978e-08	SLAMF1_F24
345304	cg26120073	5.4070354153748e-06	SLAMF1_F24
345305	cg04172259	-1.43107347632063e-05	SLAMF1_F24
345306	cg08591317	3.06456660441941e-06	SLAMF1_F24
345307	cg05575639	6.02605112751052e-06	SLAMF1_F24
345308	cg15025099	-7.69311842754166e-06	SLAMF1_F24
345309	cg15498449	-3.36625024882326e-07	SLAMF1_F24
345310	cg05799324	-1.73746226279246e-06	SLAMF1_F24
345311	cg01810471	1.11434792654798e-06	SLAMF1_F24
345312	cg06644942	1.96198206611316e-06	SLAMF1_F24
345313	cg22976331	3.35722756642226e-07	SLAMF1_F24
345314	cg25800379	1.73247297285121e-07	SLAMF1_F24
345315	cg25531591	-1.65601726616513e-06	SLAMF1_F24
345316	cg06518838	-1.90105239318585e-06	SLAMF1_F24
345317	cg26224173	1.95034855793963e-06	SLAMF1_F24
345318	cg14286845	-1.04924090361786e-07	SLAMF1_F24
345319	cg08981777	3.69463693011806e-06	SLAMF1_F24
345320	cg21269843	-8.11788543763952e-07	SLAMF1_F24
345321	cg09533512	1.05425915856202e-06	SLAMF1_F24
345322	cg23722790	-7.25285246586166e-06	SLAMF1_F24
345323	cg00580223	2.89306730806589e-06	SLAMF1_F24
345324	cg22148934	1.52625554383827e-05	SLAMF1_F24
345325	cg16150435	1.34028822538242e-06	SLAMF1_F24
345326	cg24819471	-6.43474092213545e-08	SLAMF1_F24
345327	cg07900823	-5.8002203386189e-08	SLAMF1_F24
345328	cg10628634	-5.92799103559515e-08	SLAMF1_F24
345329	cg18508449	-2.85655670846794e-06	SLAMF1_F24
345330	cg22789318	-3.19361486502276e-07	SLAMF1_F24
345331	cg00169205	-3.41163764010391e-06	SLAMF1_F24
345332	cg00382369	-2.01108827738833e-07	SLAMF1_F24
345333	cg14168225	6.37727327258579e-07	SLAMF1_F24
345334	cg26962945	-1.50586508898532e-06	SLAMF1_F24
345335	cg17377746	-8.89514089563104e-06	SLAMF1_F24
345336	cg00236150	-1.79544304602532e-06	SLAMF1_F24
345337	cg23117007	-7.74455025041474e-07	SLAMF1_F24
345338	cg00838250	6.19937347476894e-07	SLAMF1_F24
345339	cg09507567	-1.27291216800185e-06	SLAMF1_F24
345340	cg00927429	2.61043919681141e-06	SLAMF1_F24
345341	cg15001406	8.97608236334306e-06	SLAMF1_F24
345342	cg02506374	4.09329297892747e-07	SLAMF1_F24
345343	cg02137984	1.92446134397841e-06	SLAMF1_F24
345344	cg23552081	1.62253671247636e-06	SLAMF1_F24
345345	cg07447854	-2.65700230375091e-06	SLAMF1_F24
345346	cg01157809	-1.79472254535183e-07	SLAMF1_F24
345347	cg00114159	-2.44641104120741e-06	SLAMF1_F24
345348	cg27475923	2.63617196931271e-07	SLAMF1_F24
345349	cg21886103	-7.17001859432047e-08	SLAMF1_F24
345350	cg11711771	-6.52230309796541e-07	SLAMF1_F24
345351	cg09262559	1.43400657085659e-06	SLAMF1_F24
345352	cg00703822	3.23290966819157e-06	SLAMF1_F24
345353	cg13696957	4.29004309065395e-07	SLAMF1_F24
345354	cg01118599	1.10853274419957e-07	SLAMF1_F24
345355	cg10969965	-2.07345455581934e-06	SLAMF1_F24
345356	cg04094653	8.42190015276752e-07	SLAMF1_F24
345357	cg10632894	2.9702121949981e-05	SLAMF1_F24
345358	cg03680996	2.40020743105111e-06	SLAMF1_F24
345359	cg14161401	7.63974704637575e-07	SLAMF1_F24
345360	cg11089609	1.62252091702789e-06	SLAMF1_F24
345361	cg14344955	-5.28778052370073e-07	SLAMF1_F24
345362	cg18473033	2.29447843138208e-06	SLAMF1_F24
345363	cg11848361	3.16110254927194e-07	SLAMF1_F24
345364	cg23594208	-2.59941186654461e-06	SLAMF1_F24
345365	cg23450038	4.73176247964173e-06	SLAMF1_F24
345366	cg26809497	1.35482970326641e-06	SLAMF1_F24
345367	cg09327046	-7.55672029286335e-07	SLAMF1_F24
345368	cg23097296	-5.1883615462142e-06	SLAMF1_F24
345369	cg09248893	9.75827626040677e-07	SLAMF1_F24
345370	cg24112000	1.57285276997007e-06	SLAMF1_F24
345371	cg08760656	2.44779737354636e-06	SLAMF1_F24
345372	cg14675513	-1.27099232952443e-06	SLAMF1_F24
345373	cg21115806	-1.6087039385361e-07	SLAMF1_F24
345374	cg22438376	5.8320359088421e-07	SLAMF1_F24
345375	cg12082371	-9.05952045264889e-07	SLAMF1_F24
345376	cg09744763	-8.19051516327936e-06	SLAMF1_F24
345377	cg06846350	-3.18545790340688e-06	SLAMF1_F24
345378	cg11364917	2.69480109122466e-06	SLAMF1_F24
345379	cg23272287	3.18738419865882e-06	SLAMF1_F24
345380	cg19805274	1.28683513661332e-06	SLAMF1_F24
345381	cg02066409	-1.59969012341507e-07	SLAMF1_F24
345382	cg03352438	1.25814093563696e-06	SLAMF1_F24
345383	cg07437301	9.2425196594476e-07	SLAMF1_F24
345384	cg17251643	-7.06317752701887e-07	SLAMF1_F24
345385	cg12928264	-9.22290483832879e-07	SLAMF1_F24
345386	cg11854791	-3.15207840953627e-07	SLAMF1_F24
345387	cg27113401	-2.48204058703528e-07	SLAMF1_F24
345388	cg06994324	-4.11675932730804e-06	SLAMF1_F24
345389	cg12684822	4.2125018493195e-06	SLAMF1_F24
345390	cg00061203	3.12916528302078e-06	SLAMF1_F24
345391	cg06150863	-5.3647842780371e-06	SLAMF1_F24
345392	cg04180953	4.41227145314397e-06	SLAMF1_F24
345393	cg16210397	-1.11148937998665e-06	SLAMF1_F24
345394	cg18310774	-3.61532647559882e-06	SLAMF1_F24
345395	cg06883923	3.51760719341682e-06	SLAMF1_F24
345396	cg19160322	5.16026634501859e-07	SLAMF1_F24
345397	cg17750122	-2.25455371832936e-06	SLAMF1_F24
345398	cg16321301	5.32919100540085e-06	SLAMF1_F24
345399	cg08224785	-3.76325134891649e-06	SLAMF1_F24
345400	cg13722971	8.35189631281455e-06	SLAMF1_F24
345401	cg20747449	-2.68098664690737e-08	SLAMF1_F24
345402	cg15820458	5.87446160932045e-06	SLAMF1_F24
345403	cg01117337	9.83755660692663e-06	SLAMF1_F24
345404	cg11592082	6.23192529245941e-07	SLAMF1_F24
345405	cg16515381	2.37805668981502e-05	SLAMF1_F24
345406	cg03422446	2.64405500813949e-06	SLAMF1_F24
345407	cg27241085	4.63695002290641e-06	SLAMF1_F24
345408	cg23101260	1.83140407469068e-06	SLAMF1_F24
345409	cg19210230	-2.39473139937521e-06	SLAMF1_F24
345410	cg02800301	-1.91784156288401e-06	SLAMF1_F24
345411	cg11320701	-2.58443617364028e-06	SLAMF1_F24
345412	cg24342610	9.17380324914628e-06	SLAMF1_F24
345413	cg16789150	2.42331692013995e-06	SLAMF1_F24
345414	cg09439920	3.30794207092684e-06	SLAMF1_F24
345415	cg25067727	-1.59272872284735e-06	SLAMF1_F24
345416	cg24842086	4.08068475037858e-06	SLAMF1_F24
345417	cg14671982	3.09295323114323e-06	SLAMF1_F24
345418	cg07222908	-2.26558257324243e-06	SLAMF1_F24
345419	cg14911847	-2.06608492575209e-06	SLAMF1_F24
345420	cg06512115	-8.30801805238916e-06	SLAMF1_F24
345421	cg02642790	-2.37505789232318e-06	SLAMF1_F24
345422	cg26773954	4.11428030865992e-06	SLAMF1_F24
345423	cg22654829	-4.04649817464123e-07	SLAMF1_F24
345424	cg16602091	-1.9023436399294e-06	SLAMF1_F24
345425	cg05567631	3.36249790234759e-06	SLAMF1_F24
345426	cg15716365	8.74809261358831e-07	SLAMF1_F24
345427	cg11100658	4.89951478997715e-07	SLAMF1_F24
345428	cg08848312	-2.83520577106195e-06	SLAMF1_F24
345429	cg18523371	1.36485405891055e-07	SLAMF1_F24
345430	cg18594106	1.43696825701121e-06	SLAMF1_F24
345431	cg01227377	-1.55505590075386e-06	SLAMF1_F24
345432	cg19386147	4.39011008598643e-06	SLAMF1_F24
345433	cg17283294	-2.01138703128504e-07	SLAMF1_F24
345434	cg12047941	5.52578497241648e-07	SLAMF1_F24
345435	cg20837803	2.75300725713811e-06	SLAMF1_F24
345436	cg15719199	4.09516869634881e-07	SLAMF1_F24
345437	cg06063517	-1.0998711714141e-06	SLAMF1_F24
345438	cg01806857	-2.03389361637991e-06	SLAMF1_F24
345439	cg04451579	3.41686120586098e-07	SLAMF1_F24
345440	cg11319760	2.22478677205475e-06	SLAMF1_F24
345441	cg22349767	-1.10577579341698e-06	SLAMF1_F24
345442	cg16592022	5.58296518580548e-06	SLAMF1_F24
345443	cg26000268	-3.28241418013847e-06	SLAMF1_F24
345444	cg21066720	-2.60016695897226e-07	SLAMF1_F24
345445	cg12199031	4.06130723481992e-06	SLAMF1_F24
345446	cg14585296	-1.51142125089953e-06	SLAMF1_F24
345447	cg13731776	-9.25945120864344e-07	SLAMF1_F24
345448	cg27219182	2.51528371306273e-07	SLAMF1_F24
345449	cg26494916	5.75222402017312e-06	SLAMF1_F24
345450	cg12297935	-4.98720103437574e-06	SLAMF1_F24
345451	cg11944462	-2.01477177379003e-06	SLAMF1_F24
345452	cg11167845	-2.33747849358068e-07	SLAMF1_F24
345453	cg09017241	6.55523696086616e-07	SLAMF1_F24
345454	cg10016788	1.40603672805479e-08	SLAMF1_F24
345455	cg16108710	6.46063183182564e-06	SLAMF1_F24
345456	cg14370197	-7.73835177623676e-09	SLAMF1_F24
345457	cg08061330	-1.17062884724219e-07	SLAMF1_F24
345458	cg08112003	8.89093398829093e-06	SLAMF1_F24
345459	cg18549919	1.28262538690019e-06	SLAMF1_F24
345460	cg17106289	-4.91607248924511e-07	SLAMF1_F24
345461	cg14582957	-5.18605786850312e-06	SLAMF1_F24
345462	cg07220777	-3.75704676487101e-06	SLAMF1_F24
345463	cg14943118	-3.87240365363255e-06	SLAMF1_F24
345464	cg03528619	-2.90740855628198e-06	SLAMF1_F24
345465	cg19177837	3.13704666049956e-06	SLAMF1_F24
345466	cg15842753	-4.15913098387567e-06	SLAMF1_F24
345467	cg13866149	2.89298538444523e-07	SLAMF1_F24
345468	cg18138902	1.08931519083618e-08	SLAMF1_F24
345469	cg18933620	7.83515569737039e-07	SLAMF1_F24
345470	cg05931684	4.92262102018851e-07	SLAMF1_F24
345471	cg00872631	-3.5806867197385e-07	SLAMF1_F24
345472	cg06012428	2.14631362626391e-06	SLAMF1_F24
345473	cg22700328	-4.07706199951726e-08	SLAMF1_F24
345474	cg24202274	3.56912287528257e-06	SLAMF1_F24
345475	cg05506314	1.01351052425919e-06	SLAMF1_F24
345476	cg06820296	1.25453051012815e-07	SLAMF1_F24
345477	cg01698650	1.6071341944005e-06	SLAMF1_F24
345478	cg03687084	2.75573140321615e-06	SLAMF1_F24
345479	cg23201032	9.08611455536561e-09	SLAMF1_F24
345480	cg23071707	-3.74709616968185e-07	SLAMF1_F24
345481	cg20159278	4.01188158165201e-06	SLAMF1_F24
345482	cg19702675	-7.56826803435733e-07	SLAMF1_F24
345483	cg24514105	-1.96056866781236e-06	SLAMF1_F24
345484	cg11659391	-1.42041098117075e-06	SLAMF1_F24
345485	cg01881939	-1.6400582546935e-07	SLAMF1_F24
345486	cg19234301	-6.57765288874773e-07	SLAMF1_F24
345487	cg13785018	7.28799884302801e-07	SLAMF1_F24
345488	cg05209272	-5.36612446830086e-07	SLAMF1_F24
345489	cg10326673	-1.62901864810545e-05	SLAMF1_F24
345490	cg17385945	-8.30488426235778e-07	SLAMF1_F24
345491	cg15442244	-1.60528350899793e-06	SLAMF1_F24
345492	cg23710104	3.71218646746776e-06	SLAMF1_F24
345493	cg26066560	4.07548453162161e-06	SLAMF1_F24
345494	cg18750937	-2.65380004599795e-06	SLAMF1_F24
345495	cg04830471	-3.593814020059e-06	SLAMF1_F24
345496	cg02730990	1.45675482293023e-06	SLAMF1_F24
345497	cg11877648	6.20615486449992e-07	SLAMF1_F24
345498	cg17766878	-3.21683899269248e-06	SLAMF1_F24
345499	cg02891646	-2.48556078041467e-07	SLAMF1_F24
345500	cg20498872	3.17925563485131e-06	SLAMF1_F24
345501	cg24854032	7.32558232511837e-06	SLAMF1_F24
345502	cg05516942	-4.47848607101196e-08	SLAMF1_F24
345503	cg02309752	-1.56514130781295e-06	SLAMF1_F24
345504	cg23274691	3.33782758544838e-06	SLAMF1_F24
345505	cg23044564	-4.13928099047893e-07	SLAMF1_F24
345506	cg04340501	-8.9137796372178e-06	SLAMF1_F24
345507	cg01056478	6.1107187866764e-07	SLAMF1_F24
345508	cg12943441	-1.99941157379135e-06	SLAMF1_F24
345509	cg12897058	-5.39321313221004e-07	SLAMF1_F24
345510	cg01885050	-4.89740064449493e-08	SLAMF1_F24
345511	cg24589064	7.70033490179363e-07	SLAMF1_F24
345512	cg13452812	5.90149314960932e-06	SLAMF1_F24
345513	cg03088413	2.3290509507587e-06	SLAMF1_F24
345514	cg08996518	8.43663440365863e-07	SLAMF1_F24
345515	cg11877382	5.10410889691036e-06	SLAMF1_F24
345516	cg26171235	-4.69573644964097e-06	SLAMF1_F24
345517	cg14468755	1.32856298334521e-06	SLAMF1_F24
345518	cg15769475	5.399406322022e-06	SLAMF1_F24
345519	cg22248917	-2.60350850352003e-06	SLAMF1_F24
345520	cg08242020	1.84099421846679e-07	SLAMF1_F24
345521	cg20382344	1.23486487261491e-06	SLAMF1_F24
345522	cg14851482	-5.54354711533387e-07	SLAMF1_F24
345523	cg17471331	2.17185795074038e-06	SLAMF1_F24
345524	cg17579667	-2.8190697223022e-07	SLAMF1_F24
345525	cg25298490	1.86517195084099e-07	SLAMF1_F24
345526	cg10010183	-1.16693106337973e-06	SLAMF1_F24
345527	cg13279458	-8.25707651217568e-06	SLAMF1_F24
345528	cg20670084	4.30062774244824e-06	SLAMF1_F24
345529	cg00516030	-6.81257175533611e-06	SLAMF1_F24
345530	cg11554153	-2.38680666226991e-06	SLAMF1_F24
345531	cg13495046	1.00662926791978e-06	SLAMF1_F24
345532	cg22909322	-5.77599451092376e-06	SLAMF1_F24
345533	cg23516621	6.73895133969878e-06	SLAMF1_F24
345534	cg23128511	-4.93821313310927e-06	SLAMF1_F24
345535	cg19704073	1.19893300122088e-06	SLAMF1_F24
345536	cg19908211	-2.67246236730795e-07	SLAMF1_F24
345537	cg07835199	-5.98727982773722e-07	SLAMF1_F24
345538	cg03355213	-4.63856922969741e-06	SLAMF1_F24
345539	cg05840741	5.54341178567085e-06	SLAMF1_F24
345540	cg25600567	8.35641828937028e-07	SLAMF1_F24
345541	cg27382889	-4.5946918342291e-07	SLAMF1_F24
345542	cg04041636	7.66246615015916e-07	SLAMF1_F24
345543	cg02611153	-6.90867568706362e-07	SLAMF1_F24
345544	cg14348664	-9.94217015906832e-07	SLAMF1_F24
345545	cg09223489	2.08957400791981e-06	SLAMF1_F24
345546	cg07103655	6.23749417272276e-07	SLAMF1_F24
345547	cg14359478	1.49119934717299e-07	SLAMF1_F24
345548	cg23587176	1.15044678175939e-05	SLAMF1_F24
345549	cg08228995	-1.02465941464636e-05	SLAMF1_F24
345550	cg21152766	1.17875397880304e-05	SLAMF1_F24
345551	cg17617535	6.27038513761409e-06	SLAMF1_F24
345552	cg13165840	3.68701708800745e-06	SLAMF1_F24
345553	cg25198340	-1.0944190240708e-06	SLAMF1_F24
345554	cg18329064	-3.72750130164388e-06	SLAMF1_F24
345555	cg05509738	2.09800408267205e-06	SLAMF1_F24
345556	cg18058069	-3.39295305707495e-06	SLAMF1_F24
345557	cg13604434	8.33482195697627e-07	SLAMF1_F24
345558	cg20467755	8.49396296531808e-07	SLAMF1_F24
345559	cg11371933	-1.88141559396431e-07	SLAMF1_F24
345560	cg01150641	7.93623263977531e-08	SLAMF1_F24
345561	cg17426825	5.50917145383928e-07	SLAMF1_F24
345562	cg17436293	-1.24837374292504e-06	SLAMF1_F24
345563	cg07576016	-1.91750970902448e-07	SLAMF1_F24
345564	cg20353227	1.91992162163505e-07	SLAMF1_F24
345565	cg20664247	-5.10476652738204e-06	SLAMF1_F24
345566	cg14134368	-8.34733159369474e-07	SLAMF1_F24
345567	cg21613389	-5.5509522864823e-06	SLAMF1_F24
345568	cg26228310	2.1144059178541e-06	SLAMF1_F24
345569	cg15516283	4.32446382711187e-07	SLAMF1_F24
345570	cg03630413	-4.12743286441638e-06	SLAMF1_F24
345571	cg07688198	3.48543542651339e-07	SLAMF1_F24
345572	cg22788141	7.18215876701914e-06	SLAMF1_F24
345573	cg06134044	2.83796217805767e-07	SLAMF1_F24
345574	cg13649060	2.20303711014798e-06	SLAMF1_F24
345575	cg14587273	1.23505342180846e-06	SLAMF1_F24
345576	cg22512973	4.40764800130166e-07	SLAMF1_F24
345577	cg19931305	5.16628547906368e-08	SLAMF1_F24
345578	cg15218509	-2.0485152494205e-06	SLAMF1_F24
345579	cg17854641	1.68811767956942e-06	SLAMF1_F24
345580	cg09852079	1.87278943283823e-06	SLAMF1_F24
345581	cg16468346	-1.23719449946146e-06	SLAMF1_F24
345582	cg03664901	2.04876498950903e-06	SLAMF1_F24
345583	cg19972591	-1.7790165364551e-07	SLAMF1_F24
345584	cg22793142	3.57089576440046e-06	SLAMF1_F24
345585	cg00978517	-2.16378740437883e-06	SLAMF1_F24
345586	cg04357896	-7.71713066638749e-07	SLAMF1_F24
345587	cg18241130	-2.59250397590184e-07	SLAMF1_F24
345588	cg13975730	-5.73299370809477e-08	SLAMF1_F24
345589	cg26242687	9.06905353464286e-06	SLAMF1_F24
345590	cg14288333	-6.07969355409277e-06	SLAMF1_F24
345591	cg02881503	-6.11294933322664e-06	SLAMF1_F24
345592	cg01316378	1.31339112156798e-06	SLAMF1_F24
345593	cg20180538	-1.8821084965186e-06	SLAMF1_F24
345594	cg02623936	2.38638852801514e-06	SLAMF1_F24
345595	cg09085216	6.90203256301568e-07	SLAMF1_F24
345596	cg06492111	2.35582588710861e-08	SLAMF1_F24
345597	cg02252036	8.81875381442029e-07	SLAMF1_F24
345598	cg10531347	8.71554899659589e-07	SLAMF1_F24
345599	cg02518550	2.85457265756205e-06	SLAMF1_F24
345600	cg17050739	1.64665381924378e-06	SLAMF1_F24
345601	cg02047547	7.93329884293886e-06	SLAMF1_F24
345602	cg03205584	2.25654067653374e-06	SLAMF1_F24
345603	cg25099233	-2.76307623123707e-06	SLAMF1_F24
345604	cg12011536	8.50903284768331e-07	SLAMF1_F24
345605	cg04316213	-1.7044714237256e-06	SLAMF1_F24
345606	cg13350370	-1.4948748006217e-06	SLAMF1_F24
345607	cg25419384	4.82431975111742e-06	SLAMF1_F24
345608	cg07346851	2.59718519815604e-08	SLAMF1_F24
345609	cg20716119	2.47379822438449e-06	SLAMF1_F24
345610	cg10058779	1.33952150869481e-06	SLAMF1_F24
345611	cg11902641	-5.49030389362393e-06	SLAMF1_F24
345612	cg22088518	-8.38890005673879e-07	SLAMF1_F24
345613	cg02382426	-1.1056707825776e-06	SLAMF1_F24
345614	cg09852008	-5.79787812437781e-07	SLAMF1_F24
345615	cg00230550	1.14139493420454e-06	SLAMF1_F24
345616	cg25788006	8.25410923334986e-06	SLAMF1_F24
345617	cg20073327	-5.14680395310542e-06	SLAMF1_F24
345618	cg02360300	-2.81715452476413e-06	SLAMF1_F24
345619	cg24977335	-1.22602021429459e-06	SLAMF1_F24
345620	cg01216108	-3.98853445507499e-06	SLAMF1_F24
345621	cg16186843	2.57602428611753e-06	SLAMF1_F24
345622	cg10146326	4.2039909880462e-06	SLAMF1_F24
345623	cg06466508	-1.69389189169042e-07	SLAMF1_F24
345624	cg15824864	-9.10167688521958e-07	SLAMF1_F24
345625	cg05854159	8.69447994777327e-06	SLAMF1_F24
345626	cg05481397	4.23333375189364e-06	SLAMF1_F24
345627	cg08587534	5.48077709260393e-06	SLAMF1_F24
345628	cg06980268	8.85923938320187e-07	SLAMF1_F24
345629	cg05968596	3.34834943453954e-06	SLAMF1_F24
345630	cg16580267	-6.37890401099739e-07	SLAMF1_F24
345631	cg21473596	-1.67970540239781e-06	SLAMF1_F24
345632	ch.1.155695640R	4.19776471373327e-07	SLAMF1_F24
345633	cg20005742	9.72716703034435e-07	SLAMF1_F24
345634	cg02198983	3.95499375477857e-08	SLAMF1_F24
345635	cg00721170	1.77772242924333e-06	SLAMF1_F24
345636	cg12745626	2.25630596416e-06	SLAMF1_F24
345637	cg08274870	-1.31591718100376e-06	SLAMF1_F24
345638	cg16521110	-1.78464620629244e-06	SLAMF1_F24
345639	cg23761878	-8.28029913206553e-06	SLAMF1_F24
345640	cg02128156	-1.21434657207075e-06	SLAMF1_F24
345641	cg14921927	-2.90778629566942e-07	SLAMF1_F24
345642	cg14974608	-3.58415609090521e-07	SLAMF1_F24
345643	cg00543364	2.65400714615651e-06	SLAMF1_F24
345644	cg08526705	-1.6644750120447e-06	SLAMF1_F24
345645	cg22232206	7.33370905726841e-08	SLAMF1_F24
345646	cg21377158	7.1848157230205e-07	SLAMF1_F24
345647	cg17878564	3.73663123630549e-06	SLAMF1_F24
345648	cg15498435	1.21165020190682e-05	SLAMF1_F24
345649	cg07380686	1.31924778390764e-06	SLAMF1_F24
345650	cg16727906	2.37893347379674e-07	SLAMF1_F24
345651	cg10734892	3.13127537641819e-06	SLAMF1_F24
345652	cg07801662	5.50715676610439e-07	SLAMF1_F24
345653	cg18640718	3.66002828037484e-06	SLAMF1_F24
345654	cg07664760	1.01000261866997e-06	SLAMF1_F24
345655	cg17642568	1.91390815188826e-06	SLAMF1_F24
345656	cg01797257	-1.91001385899104e-06	SLAMF1_F24
345657	cg18436272	6.10767649083326e-06	SLAMF1_F24
345658	cg10140849	-2.4777533641961e-06	SLAMF1_F24
345659	cg10603296	-1.453718837277e-06	SLAMF1_F24
345660	cg08627193	2.02546449863994e-06	SLAMF1_F24
345661	cg10194655	-2.76899962307932e-08	SLAMF1_F24
345662	cg17984537	-2.05142053998974e-06	SLAMF1_F24
345663	cg17226602	-3.19800095468667e-07	SLAMF1_F24
345664	cg09295738	7.7384376209672e-06	SLAMF1_F24
345665	cg10783331	1.76339941660842e-06	SLAMF1_F24
345666	cg19002124	9.35108418783554e-07	SLAMF1_F24
345667	cg24463605	5.94403099368849e-06	SLAMF1_F24
345668	cg12319143	-2.14387825744622e-05	SLAMF1_F24
345669	cg14378659	-1.09404278925025e-08	SLAMF1_F24
345670	cg11815150	-7.17222883798339e-07	SLAMF1_F24
345671	cg14889419	-7.1751155954056e-07	SLAMF1_F24
345672	cg09741674	5.88953991186726e-07	SLAMF1_F24
345673	cg02558592	8.43595369576782e-06	SLAMF1_F24
345674	cg12210316	-2.17950288315723e-06	SLAMF1_F24
345675	cg21284015	5.2234470999797e-06	SLAMF1_F24
345676	cg06881695	7.64743471653484e-07	SLAMF1_F24
345677	cg21554715	5.19471329543803e-06	SLAMF1_F24
345678	cg17817445	-3.18209751474212e-06	SLAMF1_F24
345679	cg15624716	2.11693030660211e-07	SLAMF1_F24
345680	cg04864666	-5.65626213898184e-08	SLAMF1_F24
345681	cg05774698	-4.77237846884625e-06	SLAMF1_F24
345682	cg06467776	1.61550530525027e-06	SLAMF1_F24
345683	cg07203258	-7.9235211907026e-07	SLAMF1_F24
345684	cg14271651	-1.3787122055888e-06	SLAMF1_F24
345685	cg11824639	-2.39319145278493e-07	SLAMF1_F24
345686	cg05138787	1.47619584427107e-07	SLAMF1_F24
345687	cg10291759	8.69272760144261e-07	SLAMF1_F24
345688	cg03909509	1.37408364576084e-06	SLAMF1_F24
345689	cg10834213	-3.67295945554508e-06	SLAMF1_F24
345690	cg05170281	-2.27048857868378e-06	SLAMF1_F24
345691	cg22279779	-3.53563902577308e-06	SLAMF1_F24
345692	cg07370771	-2.74049111370287e-06	SLAMF1_F24
345693	cg09508022	8.44145387645559e-08	SLAMF1_F24
345694	cg25961882	7.52631096587761e-06	SLAMF1_F24
345695	cg11284811	-2.42445144028607e-07	SLAMF1_F24
345696	cg25514947	7.01123066457263e-07	SLAMF1_F24
345697	cg01302136	-1.15426624241837e-06	SLAMF1_F24
345698	cg27361091	3.65408643379112e-06	SLAMF1_F24
345699	cg13587802	-4.80985882814065e-07	SLAMF1_F24
345700	cg00192046	2.86226788815379e-05	SLAMF1_F24
345701	cg18794156	2.82174613367005e-06	SLAMF1_F24
345702	cg07890131	-1.06315176210479e-06	SLAMF1_F24
345703	cg05967163	-9.05416073779732e-06	SLAMF1_F24
345704	cg22749288	-1.51345757961753e-06	SLAMF1_F24
345705	cg07722523	-9.442886437968e-07	SLAMF1_F24
345706	cg13993274	1.10704586468881e-05	SLAMF1_F24
345707	cg00512172	1.74362630123156e-06	SLAMF1_F24
345708	cg15732078	-4.57066265822496e-06	SLAMF1_F24
345709	cg21389025	-4.26078623700059e-08	SLAMF1_F24
345710	cg18700744	-5.60630618781556e-06	SLAMF1_F24
345711	cg22549086	6.7136639547964e-06	SLAMF1_F24
345712	cg10014080	-9.49173077375886e-07	SLAMF1_F24
345713	cg05554722	2.37349649528262e-06	SLAMF1_F24
345714	cg06668464	-9.28787058387845e-07	SLAMF1_F24
345715	cg12228659	-1.12177322757342e-07	SLAMF1_F24
345716	cg03664764	1.8953685499539e-06	SLAMF1_F24
345717	cg18260631	-3.11138672488171e-06	SLAMF1_F24
345718	cg14997389	1.87883367428558e-06	SLAMF1_F24
345719	cg11339341	-5.41133853835501e-07	SLAMF1_F24
345720	cg13708908	2.65228309714195e-06	SLAMF1_F24
345721	cg10747979	-3.5783833472067e-06	SLAMF1_F24
345722	cg24283270	3.76885618497364e-07	SLAMF1_F24
345723	cg06301633	2.46055167872892e-07	SLAMF1_F24
345724	cg03845863	-5.00754236806365e-07	SLAMF1_F24
345725	cg02509000	-7.79870408746747e-07	SLAMF1_F24
345726	cg20426389	8.21081735628462e-07	SLAMF1_F24
345727	cg07313626	1.86945579901994e-05	SLAMF1_F24
345728	cg09076877	-2.3338025388605e-06	SLAMF1_F24
345729	cg10894483	-8.60387650857621e-07	SLAMF1_F24
345730	cg22689280	2.83637479453803e-06	SLAMF1_F24
345731	cg14521724	-5.30883143114417e-06	SLAMF1_F24
345732	cg03553932	3.29773203306251e-06	SLAMF1_F24
345733	cg26025596	-2.60416757640486e-06	SLAMF1_F24
345734	cg05040511	-5.78265652216908e-07	SLAMF1_F24
345735	cg22344719	-6.5178294173848e-06	SLAMF1_F24
345736	cg03013631	6.09053869354439e-08	SLAMF1_F24
345737	cg05091115	-9.37478866395868e-07	SLAMF1_F24
345738	cg01572462	1.84464725580727e-06	SLAMF1_F24
345739	cg06637330	-2.98405127952946e-06	SLAMF1_F24
345740	cg26217839	-4.48169770951631e-07	SLAMF1_F24
345741	cg17158059	2.26150246567523e-08	SLAMF1_F24
345742	cg17439422	1.87343178285376e-06	SLAMF1_F24
345743	cg24943627	8.40147793638115e-07	SLAMF1_F24
345744	cg22605323	2.85335439236923e-06	SLAMF1_F24
345745	cg18507849	-2.08419338699847e-06	SLAMF1_F24
345746	cg26854875	-5.02743519865089e-06	SLAMF1_F24
345747	cg08195247	-1.98453646816938e-06	SLAMF1_F24
345748	cg26679158	2.30785935980861e-06	SLAMF1_F24
345749	cg00624799	1.39452488680177e-06	SLAMF1_F24
345750	cg02705752	-2.63542022243566e-06	SLAMF1_F24
345751	cg03374965	-1.06780241112999e-08	SLAMF1_F24
345752	cg16680451	1.51967863137628e-06	SLAMF1_F24
345753	cg20703790	-1.7941379720315e-06	SLAMF1_F24
345754	cg07843390	3.71213819644732e-06	SLAMF1_F24
345755	cg25850662	3.74896298841799e-06	SLAMF1_F24
345756	cg08263071	3.99167882590376e-06	SLAMF1_F24
345757	cg18964788	1.76453092388453e-06	SLAMF1_F24
345758	cg07424466	2.78369728205317e-06	SLAMF1_F24
345759	cg02989671	5.06531026897255e-07	SLAMF1_F24
345760	cg25341560	8.43339930490057e-08	SLAMF1_F24
345761	cg10559585	2.09812073847645e-06	SLAMF1_F24
345762	cg15055494	3.48510180762704e-08	SLAMF1_F24
345763	cg20448825	2.15626119256815e-06	SLAMF1_F24
345764	cg20729107	-5.42961354637408e-08	SLAMF1_F24
345765	cg05791580	2.01390505252185e-06	SLAMF1_F24
345766	cg01778114	-2.85075017206766e-07	SLAMF1_F24
345767	cg08818193	-1.12121961823535e-09	SLAMF1_F24
345768	cg15583247	2.1940447824517e-06	SLAMF1_F24
345769	cg03365629	-8.96980925589741e-07	SLAMF1_F24
345770	cg21920203	3.88014684192677e-06	SLAMF1_F24
345771	cg04599912	9.35367037695268e-07	SLAMF1_F24
345772	cg24290574	8.88600708879821e-08	SLAMF1_F24
345773	cg01106349	1.35857741820978e-06	SLAMF1_F24
345774	cg01687186	1.93229883454278e-06	SLAMF1_F24
345775	cg03991307	2.06940097949436e-06	SLAMF1_F24
345776	cg16247184	2.6401572910169e-07	SLAMF1_F24
345777	cg09080078	1.96016026296998e-07	SLAMF1_F24
345778	cg21354140	4.05110546701168e-06	SLAMF1_F24
345779	cg16326658	4.08957850792349e-07	SLAMF1_F24
345780	cg08258832	-4.04927640108176e-07	SLAMF1_F24
345781	cg13735402	-1.25381322529663e-07	SLAMF1_F24
345782	cg26388509	-1.89502043548277e-06	SLAMF1_F24
345783	cg14068496	3.03012869833272e-06	SLAMF1_F24
345784	cg14541462	-6.55373194268862e-07	SLAMF1_F24
345785	cg04258934	1.82831978763656e-06	SLAMF1_F24
345786	cg07391498	-3.24943895678312e-07	SLAMF1_F24
345787	cg17163168	9.82503845755182e-06	SLAMF1_F24
345788	cg07778635	3.37541742442137e-06	SLAMF1_F24
345789	cg04836792	-1.72671903983543e-07	SLAMF1_F24
345790	cg12211962	-9.69701208384401e-08	SLAMF1_F24
345791	cg07422416	-2.84467082757545e-07	SLAMF1_F24
345792	cg16057001	6.52231674146732e-06	SLAMF1_F24
345793	cg20386670	-2.87354195628735e-06	SLAMF1_F24
345794	cg05013678	-1.5826933114145e-07	SLAMF1_F24
345795	cg07981599	2.71398508688037e-08	SLAMF1_F24
345796	cg06480843	1.30787715368973e-07	SLAMF1_F24
345797	cg00984433	-4.62072535949604e-07	SLAMF1_F24
345798	cg24612285	-8.80491894044874e-06	SLAMF1_F24
345799	cg20170233	-4.11134012622324e-08	SLAMF1_F24
345800	cg21497440	-2.49336016881622e-06	SLAMF1_F24
345801	cg17861618	6.02694944077277e-06	SLAMF1_F24
345802	cg24451446	-4.32224245497895e-10	SLAMF1_F24
345803	cg00514616	-4.45279510649226e-07	SLAMF1_F24
345804	cg09699373	-1.67248447897897e-06	SLAMF1_F24
345805	cg02797349	-1.74912290496589e-06	SLAMF1_F24
345806	cg12429049	6.94437893511174e-08	SLAMF1_F24
345807	cg24446454	4.02295580078559e-06	SLAMF1_F24
345808	cg13573276	5.91851465121204e-06	SLAMF1_F24
345809	cg17668191	2.66304487047644e-06	SLAMF1_F24
345810	cg21830221	4.82738974720284e-06	SLAMF1_F24
345811	cg23623386	-4.94151904764386e-06	SLAMF1_F24
345812	cg13289561	-7.45744886598104e-08	SLAMF1_F24
345813	cg04269291	2.57315336291418e-06	SLAMF1_F24
345814	cg07870293	2.86979174490299e-06	SLAMF1_F24
345815	cg06470149	7.0013983969244e-06	SLAMF1_F24
345816	cg08882774	-2.71122375965538e-07	SLAMF1_F24
345817	cg06509940	4.9409299445911e-06	SLAMF1_F24
345818	cg04404789	6.33579815182413e-09	SLAMF1_F24
345819	cg24618999	-6.05480098278312e-07	SLAMF1_F24
345820	cg12019109	4.67651262408542e-07	SLAMF1_F24
345821	cg13543833	-3.71946480946488e-06	SLAMF1_F24
345822	cg13844670	3.11679427859172e-06	SLAMF1_F24
345823	cg00081876	-1.37762840467502e-07	SLAMF1_F24
345824	cg13873511	-8.35310664102915e-08	SLAMF1_F24
345825	cg24630943	-5.593984882421e-06	SLAMF1_F24
345826	cg14535045	-5.18983766657975e-07	SLAMF1_F24
345827	cg14319700	-1.32118725565303e-07	SLAMF1_F24
345828	cg25757740	1.63479208418916e-07	SLAMF1_F24
345829	cg14904725	-5.54786689435157e-06	SLAMF1_F24
345830	cg22039594	1.80181571692578e-06	SLAMF1_F24
345831	cg26021673	-9.50601415272631e-07	SLAMF1_F24
345832	cg13305450	1.77471530250279e-06	SLAMF1_F24
345833	cg05127781	1.35523411414642e-06	SLAMF1_F24
345834	cg17341832	-3.60348194858226e-06	SLAMF1_F24
345835	cg13294185	2.23797615754819e-06	SLAMF1_F24
345836	cg00110832	-9.79736933994197e-07	SLAMF1_F24
345837	cg11682724	1.41224744133239e-06	SLAMF1_F24
345838	cg20146203	1.7232505295443e-07	SLAMF1_F24
345839	cg18141788	-5.88886876792034e-07	SLAMF1_F24
345840	cg27256863	-2.37766119470797e-07	SLAMF1_F24
345841	cg23162441	7.67096386158992e-07	SLAMF1_F24
345842	cg10829061	-4.59509181104674e-06	SLAMF1_F24
345843	cg13518339	1.03286394823757e-06	SLAMF1_F24
345844	cg15574263	6.73379875676845e-07	SLAMF1_F24
345845	cg03592763	-1.14766926199436e-06	SLAMF1_F24
345846	cg19419146	2.96736680253403e-07	SLAMF1_F24
345847	cg25929976	6.79518990989777e-06	SLAMF1_F24
345848	cg26505718	-7.61132325167793e-06	SLAMF1_F24
345849	cg03105070	3.33223127005884e-06	SLAMF1_F24
345850	cg01518508	2.30495150436821e-07	SLAMF1_F24
345851	cg09022584	8.62024078482739e-06	SLAMF1_F24
345852	cg24360974	3.74379578316741e-07	SLAMF1_F24
345853	cg02599385	-6.81395140123362e-06	SLAMF1_F24
345854	cg13250767	-1.48502821256313e-06	SLAMF1_F24
345855	cg02494155	1.98409856635982e-06	SLAMF1_F24
345856	cg20250935	-4.19109164077291e-06	SLAMF1_F24
345857	cg15261508	3.14457735915494e-07	SLAMF1_F24
345858	cg03284670	-7.65881591850024e-08	SLAMF1_F24
345859	cg23235323	-4.32926603192037e-06	SLAMF1_F24
345860	cg08925307	-3.91904804769532e-06	SLAMF1_F24
345861	cg19856520	-7.03892900683051e-09	SLAMF1_F24
345862	cg15379185	-2.71764363211358e-07	SLAMF1_F24
345863	cg06930009	1.13918775475664e-06	SLAMF1_F24
345864	cg22057495	-1.45072769871347e-06	SLAMF1_F24
345865	cg26943683	-1.07336339170124e-06	SLAMF1_F24
345866	cg16686185	-5.1535929575948e-07	SLAMF1_F24
345867	cg23291145	3.17120147556502e-07	SLAMF1_F24
345868	cg02247863	8.65738994325638e-08	SLAMF1_F24
345869	cg12056639	-9.31506608015894e-07	SLAMF1_F24
345870	cg11985745	4.8090417448219e-06	SLAMF1_F24
345871	cg23169511	8.29200099014573e-07	SLAMF1_F24
345872	cg02627110	-7.87964087874105e-08	SLAMF1_F24
345873	cg00336071	-6.28550222672815e-07	SLAMF1_F24
345874	cg09234599	-1.00111767164871e-06	SLAMF1_F24
345875	cg03420866	1.07221598391401e-06	SLAMF1_F24
345876	cg02465427	6.39255810637117e-07	SLAMF1_F24
345877	cg20913782	-3.70763310890468e-07	SLAMF1_F24
345878	cg06564478	1.46681975295072e-06	SLAMF1_F24
345879	cg10471991	1.62632257895056e-06	SLAMF1_F24
345880	cg23244398	7.66664053530771e-07	SLAMF1_F24
345881	cg24868897	-3.06188852202392e-06	SLAMF1_F24
345882	cg03695547	2.52048354660853e-06	SLAMF1_F24
345883	cg09822442	-1.01025211708546e-05	SLAMF1_F24
345884	cg24883413	5.57306348215651e-07	SLAMF1_F24
345885	cg06861889	-2.53610709515355e-06	SLAMF1_F24
345886	cg06926362	1.7988177955375e-07	SLAMF1_F24
345887	cg21543899	9.20348575082044e-07	SLAMF1_F24
345888	cg21179865	-2.15912276320476e-06	SLAMF1_F24
345889	cg06307809	-6.89530769937466e-07	SLAMF1_F24
345890	cg26476228	1.21014975980669e-06	SLAMF1_F24
345891	cg00040047	3.10622156000587e-06	SLAMF1_F24
345892	cg10696787	-8.92506326049447e-07	SLAMF1_F24
345893	cg13354409	3.91200247098747e-06	SLAMF1_F24
345894	cg15431587	-2.53350389634616e-06	SLAMF1_F24
345895	cg14181169	-5.0571756473069e-07	SLAMF1_F24
345896	cg18371539	8.79185999662387e-07	SLAMF1_F24
345897	cg07080358	3.90503574243776e-07	SLAMF1_F24
345898	cg19444106	-4.59188709604531e-06	SLAMF1_F24
345899	cg08473232	3.02669364128e-06	SLAMF1_F24
345900	cg04639455	3.13991684808319e-06	SLAMF1_F24
345901	cg07438401	-2.69118633498091e-06	SLAMF1_F24
345902	cg23002009	5.51599082948501e-06	SLAMF1_F24
345903	cg07389692	-3.28005014915007e-06	SLAMF1_F24
345904	cg02207544	1.34253565648485e-07	SLAMF1_F24
345905	cg07894967	6.96250868416219e-07	SLAMF1_F24
345906	cg10539034	1.36869427103412e-09	SLAMF1_F24
345907	cg16496585	4.23978170258924e-06	SLAMF1_F24
345908	cg10025462	-2.97712650152571e-07	SLAMF1_F24
345909	cg17458604	-4.16164000577323e-06	SLAMF1_F24
345910	cg01387036	-3.56262772064089e-06	SLAMF1_F24
345911	cg16795280	-3.9103271539349e-06	SLAMF1_F24
345912	cg17149019	2.48243842079421e-06	SLAMF1_F24
345913	cg12813550	-1.32421502353643e-07	SLAMF1_F24
345914	cg26806527	-1.75957006085986e-06	SLAMF1_F24
345915	cg21283867	-1.40862460840493e-07	SLAMF1_F24
345916	cg12964970	9.29897663524007e-06	SLAMF1_F24
345917	cg14043925	1.12724599602664e-07	SLAMF1_F24
345918	cg01640958	-1.66946371600718e-06	SLAMF1_F24
345919	cg17947174	-1.41730078246701e-06	SLAMF1_F24
345920	cg03595407	3.87166119796841e-07	SLAMF1_F24
345921	cg18473388	-8.05788812370422e-06	SLAMF1_F24
345922	cg19045650	1.44432218573892e-06	SLAMF1_F24
345923	cg05938149	-2.15213604179095e-06	SLAMF1_F24
345924	cg07721440	1.72254401152972e-06	SLAMF1_F24
345925	cg16735465	-3.37152992437176e-07	SLAMF1_F24
345926	cg03933026	2.428839670105e-06	SLAMF1_F24
345927	cg03774413	5.01677830878667e-07	SLAMF1_F24
345928	cg11231042	1.80216312527622e-06	SLAMF1_F24
345929	cg15883716	7.83338668830932e-08	SLAMF1_F24
345930	cg18530251	-4.80891630706153e-07	SLAMF1_F24
345931	cg20487632	4.75929007709678e-07	SLAMF1_F24
345932	cg07730848	-6.40098715553387e-06	SLAMF1_F24
345933	cg07508782	9.60186583109304e-07	SLAMF1_F24
345934	cg21669226	5.67919261111846e-06	SLAMF1_F24
345935	cg06318043	-8.85257999010555e-07	SLAMF1_F24
345936	cg05001389	-1.66812502259499e-06	SLAMF1_F24
345937	cg10090141	-1.04059303325405e-06	SLAMF1_F24
345938	cg03587150	-3.64613212443639e-07	SLAMF1_F24
345939	cg22677715	-1.89970840285081e-06	SLAMF1_F24
345940	cg19141861	-6.52642489963897e-07	SLAMF1_F24
345941	cg19306970	5.58736842693135e-07	SLAMF1_F24
345942	cg25816268	5.39509825214969e-06	SLAMF1_F24
345943	cg04435121	-4.28143374197082e-06	SLAMF1_F24
345944	cg22879583	5.19431074983832e-07	SLAMF1_F24
345945	cg08980265	2.53914079082969e-06	SLAMF1_F24
345946	cg06558280	-9.7689051058412e-08	SLAMF1_F24
345947	cg21587650	1.69691661845762e-06	SLAMF1_F24
345948	cg01239141	3.99041262666158e-06	SLAMF1_F24
345949	cg04746799	1.12471939938013e-06	SLAMF1_F24
345950	cg04007892	3.02259539170895e-06	SLAMF1_F24
345951	cg00330965	8.96785720796188e-07	SLAMF1_F24
345952	cg10125599	-3.00652723431298e-06	SLAMF1_F24
345953	cg04117782	-3.7878855522882e-07	SLAMF1_F24
345954	cg15696462	7.99571337574803e-06	SLAMF1_F24
345955	cg01380356	-3.53531696678408e-07	SLAMF1_F24
345956	cg21482961	5.20006997522042e-06	SLAMF1_F24
345957	cg11751688	5.3011971437889e-06	SLAMF1_F24
345958	cg14355350	1.79793965521368e-06	SLAMF1_F24
345959	cg03404151	-1.94882763251396e-07	SLAMF1_F24
345960	cg06915826	1.90273611779485e-06	SLAMF1_F24
345961	cg00771685	1.74263763625035e-07	SLAMF1_F24
345962	cg09366966	8.79434310853733e-07	SLAMF1_F24
345963	cg16778853	-8.41372537589142e-06	SLAMF1_F24
345964	cg07871712	5.73929473960098e-06	SLAMF1_F24
345965	cg01988009	-6.73075928157633e-06	SLAMF1_F24
345966	cg00130778	-5.82903291724725e-06	SLAMF1_F24
345967	cg10905206	3.04583419857246e-06	SLAMF1_F24
345968	cg25777212	-7.43872734902757e-08	SLAMF1_F24
345969	cg11072540	4.13649241605142e-06	SLAMF1_F24
345970	cg00335444	-9.24204241018537e-07	SLAMF1_F24
345971	cg14889387	1.1576799748003e-07	SLAMF1_F24
345972	cg11764368	-6.80116314370891e-06	SLAMF1_F24
345973	cg06737670	-1.42632096428166e-07	SLAMF1_F24
345974	cg24942330	-2.11650256568745e-07	SLAMF1_F24
345975	cg03275595	-2.01138180439408e-06	SLAMF1_F24
345976	cg20992503	4.47925484429314e-06	SLAMF1_F24
345977	cg09117206	1.91473602568824e-06	SLAMF1_F24
345978	cg01782683	-9.27623647469895e-07	SLAMF1_F24
345979	cg14335159	-5.45379020608135e-07	SLAMF1_F24
345980	cg14322681	1.72887497336418e-07	SLAMF1_F24
345981	cg19209269	2.41442544399655e-07	SLAMF1_F24
345982	cg18374195	1.1514799723271e-06	SLAMF1_F24
345983	cg03983647	2.03193244797448e-06	SLAMF1_F24
345984	cg16053241	-7.26974693962626e-06	SLAMF1_F24
345985	cg24303698	4.04842594614052e-07	SLAMF1_F24
345986	cg07889250	9.54613599150292e-07	SLAMF1_F24
345987	cg20010841	-4.33394727212274e-06	SLAMF1_F24
345988	cg01768433	8.17854161504285e-06	SLAMF1_F24
345989	cg26487088	1.18693862667509e-06	SLAMF1_F24
345990	cg17794261	-5.02524430048427e-07	SLAMF1_F24
345991	cg01279662	2.38639429677645e-06	SLAMF1_F24
345992	cg11708116	-9.00481516394278e-07	SLAMF1_F24
345993	cg22406518	8.6013757403167e-07	SLAMF1_F24
345994	cg25355534	-3.09490714924156e-06	SLAMF1_F24
345995	cg23137518	5.14210785212257e-07	SLAMF1_F24
345996	cg24794107	-2.17343456791486e-07	SLAMF1_F24
345997	cg25875419	5.0254474213169e-06	SLAMF1_F24
345998	cg07211661	1.94330505523315e-06	SLAMF1_F24
345999	cg05883499	-1.75451468674999e-06	SLAMF1_F24
346000	cg21973449	-3.43146362887084e-08	SLAMF1_F24
346001	cg09890870	3.65241046218826e-06	SLAMF1_F24
346002	cg25036707	9.93360984338989e-07	SLAMF1_F24
346003	cg07268734	8.18829886874539e-07	SLAMF1_F24
346004	cg25357309	4.04373335078576e-07	SLAMF1_F24
346005	cg06180356	-1.45177186331189e-06	SLAMF1_F24
346006	cg19724344	2.54082094730327e-06	SLAMF1_F24
346007	cg17898621	2.00467727126529e-06	SLAMF1_F24
346008	cg00843917	1.47766149909639e-06	SLAMF1_F24
346009	cg19704102	-8.29618291900873e-06	SLAMF1_F24
346010	cg12322805	4.47551566778319e-06	SLAMF1_F24
346011	cg21725004	1.71235178107818e-06	SLAMF1_F24
346012	cg13056269	-2.41990108332754e-07	SLAMF1_F24
346013	cg26192215	-1.79945567575267e-06	SLAMF1_F24
346014	cg04047221	5.32761565990151e-07	SLAMF1_F24
346015	cg22097941	-8.71526980865431e-08	SLAMF1_F24
346016	cg27066638	-3.41870201581939e-08	SLAMF1_F24
346017	cg20086779	-2.23460370449177e-06	SLAMF1_F24
346018	cg04612055	4.34733572082909e-06	SLAMF1_F24
346019	cg14115325	2.91935630555097e-06	SLAMF1_F24
346020	cg25219894	-9.15669770037382e-07	SLAMF1_F24
346021	cg16865890	-4.73164919379097e-06	SLAMF1_F24
346022	cg12078155	5.50530900802108e-06	SLAMF1_F24
346023	cg01183517	2.52719005537539e-06	SLAMF1_F24
346024	cg19154438	-4.7940184963571e-06	SLAMF1_F24
346025	cg25124644	-5.68689361613662e-06	SLAMF1_F24
346026	cg19756726	6.19660992451612e-07	SLAMF1_F24
346027	cg05347948	-4.7112612521002e-07	SLAMF1_F24
346028	cg27579586	2.69879420490452e-06	SLAMF1_F24
346029	cg07736012	9.63198755531688e-07	SLAMF1_F24
346030	cg06540747	-2.6832729560843e-06	SLAMF1_F24
346031	cg00158539	1.8990975408947e-05	SLAMF1_F24
346032	cg06438942	-1.10207422918666e-06	SLAMF1_F24
346033	cg12227063	4.66794579659345e-06	SLAMF1_F24
346034	cg24922143	5.39024650395378e-07	SLAMF1_F24
346035	cg26008785	-6.16329595717903e-06	SLAMF1_F24
346036	cg10541813	-1.36662420707346e-06	SLAMF1_F24
346037	cg26484086	-2.32242999351966e-07	SLAMF1_F24
346038	cg20271758	-2.24764863522932e-06	SLAMF1_F24
346039	cg24207750	-1.27329345001251e-06	SLAMF1_F24
346040	cg27134390	-1.6316524440538e-06	SLAMF1_F24
346041	cg19495614	-2.75313326462846e-06	SLAMF1_F24
346042	cg21171274	-5.07444739219267e-06	SLAMF1_F24
346043	cg17864156	8.23615549743187e-07	SLAMF1_F24
346044	cg26919186	-4.23434139828591e-06	SLAMF1_F24
346045	cg06506598	5.58738197109921e-07	SLAMF1_F24
346046	cg19910231	7.49028003290155e-08	SLAMF1_F24
346047	cg06868375	-4.42124680143667e-07	SLAMF1_F24
346048	cg11918005	-3.74355832498087e-07	SLAMF1_F24
346049	cg20317044	2.0805831658899e-06	SLAMF1_F24
346050	cg15930085	2.49759424491739e-06	SLAMF1_F24
346051	cg10452626	4.40826899651235e-06	SLAMF1_F24
346052	cg06873652	-1.93312190775611e-07	SLAMF1_F24
346053	cg01777022	-1.46003675134035e-06	SLAMF1_F24
346054	cg15695690	2.637485339033e-06	SLAMF1_F24
346055	cg09114734	-8.94074552898652e-07	SLAMF1_F24
346056	cg07129034	3.12214441882297e-06	SLAMF1_F24
346057	cg18325794	-1.99019953576947e-08	SLAMF1_F24
346058	cg23907744	-1.41973359200389e-06	SLAMF1_F24
346059	cg12667999	7.99687420653251e-06	SLAMF1_F24
346060	cg12373058	3.60038052351898e-06	SLAMF1_F24
346061	cg17709804	1.4816584595764e-06	SLAMF1_F24
346062	cg13755396	-1.61574145683819e-06	SLAMF1_F24
346063	cg19257979	-2.67664397922571e-07	SLAMF1_F24
346064	cg03625007	6.03442397524592e-06	SLAMF1_F24
346065	cg26774685	-3.98216623082347e-06	SLAMF1_F24
346066	cg14879397	-6.52875900774579e-07	SLAMF1_F24
346067	cg03807823	4.18434565966876e-06	SLAMF1_F24
346068	cg25047469	-4.01935373663441e-07	SLAMF1_F24
346069	cg14683378	-2.74767462925408e-06	SLAMF1_F24
346070	ch.9.72278394R	-1.19788173936111e-08	SLAMF1_F24
346071	cg22934824	-6.34053736417257e-07	SLAMF1_F24
346072	cg19197561	1.16402349589601e-07	SLAMF1_F24
346073	cg09933375	-2.36930803848519e-07	SLAMF1_F24
346074	cg04534122	-1.51630220670292e-07	SLAMF1_F24
346075	cg08913015	1.29685745008161e-06	SLAMF1_F24
346076	cg21553656	6.58035204468655e-06	SLAMF1_F24
346077	cg15707857	2.32168634493968e-06	SLAMF1_F24
346078	cg08434487	-1.05418501565756e-06	SLAMF1_F24
346079	cg12959537	2.44621510695889e-07	SLAMF1_F24
346080	cg27612695	-9.51914281862446e-07	SLAMF1_F24
346081	cg23497020	-5.63251161080982e-07	SLAMF1_F24
346082	cg10871037	-3.27862509831695e-06	SLAMF1_F24
346083	cg26484448	-7.42457891010406e-07	SLAMF1_F24
346084	cg07782808	2.79417346089343e-06	SLAMF1_F24
346085	cg05104896	-3.99461867978072e-06	SLAMF1_F24
346086	cg22549545	1.2493312334217e-06	SLAMF1_F24
346087	cg24174782	-2.27673276534328e-08	SLAMF1_F24
346088	cg19677607	1.08897829969948e-06	SLAMF1_F24
346089	cg26286408	-2.12018553477224e-07	SLAMF1_F24
346090	cg05186771	-1.73480255890666e-06	SLAMF1_F24
346091	cg09001028	1.26267712847755e-05	SLAMF1_F24
346092	cg14003883	-3.10941636306825e-07	SLAMF1_F24
346093	cg02318080	1.80295140392993e-06	SLAMF1_F24
346094	cg23966224	-3.47437192499851e-06	SLAMF1_F24
346095	cg03029292	4.04844822105313e-06	SLAMF1_F24
346096	cg19273655	4.87260202688416e-09	SLAMF1_F24
346097	cg27383620	-3.82732493770329e-07	SLAMF1_F24
346098	cg15304674	3.15147805699475e-06	SLAMF1_F24
346099	cg02572755	-2.38916450653351e-07	SLAMF1_F24
346100	cg20997159	-7.32359075841782e-07	SLAMF1_F24
346101	cg10055580	2.33524496276836e-06	SLAMF1_F24
346102	cg06229641	-4.77034838356216e-06	SLAMF1_F24
346103	cg24284274	-4.55317235325342e-07	SLAMF1_F24
346104	cg00655307	5.57577808672123e-07	SLAMF1_F24
346105	cg26724706	4.15176021498038e-06	SLAMF1_F24
346106	cg14227032	-2.00222790857551e-07	SLAMF1_F24
346107	cg00681003	-5.97860804070334e-06	SLAMF1_F24
346108	cg00755765	-1.35527858036083e-06	SLAMF1_F24
346109	cg19262377	-1.41358204994751e-06	SLAMF1_F24
346110	cg02320614	3.99395186717026e-06	SLAMF1_F24
346111	cg23686352	-1.7813518315719e-06	SLAMF1_F24
346112	cg11475493	-2.06291741239786e-07	SLAMF1_F24
346113	cg14909179	9.86406270145549e-06	SLAMF1_F24
346114	cg18795575	-8.1804004043878e-08	SLAMF1_F24
346115	cg03836394	3.68319506274327e-06	SLAMF1_F24
346116	cg09364089	3.21008650349919e-07	SLAMF1_F24
346117	cg14810357	-1.21591729283467e-07	SLAMF1_F24
346118	cg19593878	1.91949922567668e-06	SLAMF1_F24
346119	cg14400179	3.83445908630858e-07	SLAMF1_F24
346120	cg24019514	-2.20601186295989e-06	SLAMF1_F24
346121	cg24566580	1.51802769090106e-07	SLAMF1_F24
346122	cg08130175	-2.88480426332796e-06	SLAMF1_F24
346123	cg17627505	3.97232936270374e-06	SLAMF1_F24
346124	cg20548833	-1.49212862090473e-06	SLAMF1_F24
346125	cg24353657	-4.18564472578704e-06	SLAMF1_F24
346126	cg07473318	-3.91807072109425e-07	SLAMF1_F24
346127	cg19250764	-5.46678596707171e-07	SLAMF1_F24
346128	cg03229491	-6.82897178401194e-06	SLAMF1_F24
346129	cg09848198	1.06425504280274e-06	SLAMF1_F24
346130	cg24498658	-6.77099022213193e-08	SLAMF1_F24
346131	cg06180683	-8.41393380522623e-07	SLAMF1_F24
346132	ch.6.98280058F	-2.49311762372548e-07	SLAMF1_F24
346133	cg03522083	3.00530682256153e-06	SLAMF1_F24
346134	cg26516568	-6.76926180058452e-07	SLAMF1_F24
346135	cg00388521	-4.08947104475885e-07	SLAMF1_F24
346136	cg03619736	-2.94969279433502e-06	SLAMF1_F24
346137	cg02929780	-2.68186791264738e-06	SLAMF1_F24
346138	cg24707898	-4.61136632552539e-07	SLAMF1_F24
346139	cg05067926	-1.15016308975858e-06	SLAMF1_F24
346140	cg18196416	-1.68452589989269e-06	SLAMF1_F24
346141	cg14019286	5.39064094175993e-06	SLAMF1_F24
346142	cg05107687	-2.50282221867472e-06	SLAMF1_F24
346143	cg05991333	3.01274891609103e-06	SLAMF1_F24
346144	cg23087798	1.40067185330525e-07	SLAMF1_F24
346145	cg09465362	6.71252902917895e-07	SLAMF1_F24
346146	cg02747823	2.13947666628701e-06	SLAMF1_F24
346147	cg27505472	2.40875652276267e-07	SLAMF1_F24
346148	cg09878855	4.30212235099729e-06	SLAMF1_F24
346149	cg13336350	1.99965315208959e-06	SLAMF1_F24
346150	cg01590787	-5.16815095024955e-06	SLAMF1_F24
346151	cg13574086	2.7532593268015e-06	SLAMF1_F24
346152	cg04174226	-2.35718572086981e-07	SLAMF1_F24
346153	cg02495915	-6.31792880411424e-07	SLAMF1_F24
346154	cg08558733	2.6110200817996e-06	SLAMF1_F24
346155	cg02694427	-3.4770246924514e-06	SLAMF1_F24
346156	cg09161876	4.25064024397904e-06	SLAMF1_F24
346157	cg15922080	-3.54966841253798e-06	SLAMF1_F24
346158	cg05036212	-2.93773797728998e-07	SLAMF1_F24
346159	cg07948245	-3.7808976152516e-08	SLAMF1_F24
346160	cg07099627	-8.99896529114121e-08	SLAMF1_F24
346161	cg02848039	1.39685170487938e-06	SLAMF1_F24
346162	cg19887104	1.71344487252774e-06	SLAMF1_F24
346163	cg02297504	2.16181869736569e-06	SLAMF1_F24
346164	ch.7.106043218F	-2.57848541354752e-06	SLAMF1_F24
346165	cg00781180	-2.26063765040404e-07	SLAMF1_F24
346166	cg05786630	6.34820502482601e-07	SLAMF1_F24
346167	cg09057050	9.41111243453147e-07	SLAMF1_F24
346168	cg12072340	5.23017517683151e-07	SLAMF1_F24
346169	cg04910299	-1.57042155847772e-06	SLAMF1_F24
346170	cg02930866	-3.07769278252756e-06	SLAMF1_F24
346171	cg07546262	3.30294820205105e-07	SLAMF1_F24
346172	cg11285442	8.90164273393679e-07	SLAMF1_F24
346173	cg23240791	2.16453351949823e-07	SLAMF1_F24
346174	cg19794395	-3.74203673928187e-06	SLAMF1_F24
346175	cg18865127	-1.6568750354256e-07	SLAMF1_F24
346176	cg03982350	-1.21826804470348e-06	SLAMF1_F24
346177	cg27294265	3.26871478285429e-06	SLAMF1_F24
346178	cg11102484	1.10700551602648e-07	SLAMF1_F24
346179	cg09828580	7.42509486627496e-07	SLAMF1_F24
346180	cg07648851	-6.71849109438509e-07	SLAMF1_F24
346181	cg16879580	2.29338225725473e-06	SLAMF1_F24
346182	cg25098834	1.01453356049575e-07	SLAMF1_F24
346183	cg25762753	6.74993473872e-07	SLAMF1_F24
346184	cg18057618	-4.64882379708657e-06	SLAMF1_F24
346185	cg14577463	2.02832179846574e-06	SLAMF1_F24
346186	cg17095908	4.01052399573551e-06	SLAMF1_F24
346187	cg07924503	2.50445474204287e-06	SLAMF1_F24
346188	cg17132421	3.86679329424001e-06	SLAMF1_F24
346189	cg26298722	-3.7047793793648e-07	SLAMF1_F24
346190	cg20248748	1.66803314413616e-06	SLAMF1_F24
346191	cg14830791	-6.01179579140184e-06	SLAMF1_F24
346192	cg24099725	3.87337833034492e-06	SLAMF1_F24
346193	cg17354496	-5.55261568704919e-06	SLAMF1_F24
346194	cg02514529	-3.15538020282658e-06	SLAMF1_F24
346195	cg24697433	9.0067900024326e-06	SLAMF1_F24
346196	cg21114840	-4.09611439431288e-06	SLAMF1_F24
346197	cg12925355	1.42939881958089e-06	SLAMF1_F24
346198	cg26894079	2.84420271353319e-07	SLAMF1_F24
346199	cg26999360	6.51307135168845e-06	SLAMF1_F24
346200	cg26156715	4.14385013215635e-06	SLAMF1_F24
346201	cg12229899	7.8014760435703e-07	SLAMF1_F24
346202	cg01912915	-1.43690178503142e-07	SLAMF1_F24
346203	cg16363876	-7.0480006858319e-07	SLAMF1_F24
346204	cg12988312	1.1898545482324e-06	SLAMF1_F24
346205	cg05650416	-1.82112167493212e-06	SLAMF1_F24
346206	cg07012460	1.64362178933796e-07	SLAMF1_F24
346207	cg02202133	8.44256962337242e-06	SLAMF1_F24
346208	cg08675225	-3.1619271741603e-06	SLAMF1_F24
346209	cg01671590	-2.89576502518347e-06	SLAMF1_F24
346210	cg17980570	1.19725574981385e-06	SLAMF1_F24
346211	cg03201336	1.92788746789536e-06	SLAMF1_F24
346212	cg17847607	-7.6281949546185e-07	SLAMF1_F24
346213	cg23763427	6.79826891017985e-07	SLAMF1_F24
346214	cg13658208	8.39613613094053e-07	SLAMF1_F24
346215	cg11610731	-1.27873334242257e-06	SLAMF1_F24
346216	cg23090827	-1.86161503341446e-06	SLAMF1_F24
346217	cg16029189	-9.72667908572038e-07	SLAMF1_F24
346218	cg03053407	-2.62901779769643e-08	SLAMF1_F24
346219	cg06541550	7.86519586414383e-08	SLAMF1_F24
346220	cg22785262	2.12780187334966e-06	SLAMF1_F24
346221	cg10453337	5.67351460075689e-06	SLAMF1_F24
346222	cg23042590	-1.33773772726341e-06	SLAMF1_F24
346223	cg14912350	9.30281468640946e-07	SLAMF1_F24
346224	cg11568444	2.29306328604026e-06	SLAMF1_F24
346225	cg00783549	1.22987576392155e-06	SLAMF1_F24
346226	cg04213693	2.68772460488452e-06	SLAMF1_F24
346227	cg14415559	-3.01280498173505e-06	SLAMF1_F24
346228	cg08754610	-9.80286473079345e-09	SLAMF1_F24
346229	cg05608128	-2.40658747184181e-07	SLAMF1_F24
346230	cg17429129	-4.66038015081712e-06	SLAMF1_F24
346231	cg04800555	-1.35601981893395e-06	SLAMF1_F24
346232	cg01038207	1.38929994509241e-06	SLAMF1_F24
346233	cg04887172	-7.8968197513912e-07	SLAMF1_F24
346234	cg15621988	-8.7352333839643e-06	SLAMF1_F24
346235	cg25288161	-1.74618090622766e-06	SLAMF1_F24
346236	cg13420642	1.65431394233933e-06	SLAMF1_F24
346237	cg11371888	2.88806994079747e-07	SLAMF1_F24
346238	cg08471846	-4.40623186527584e-06	SLAMF1_F24
346239	cg19345938	2.61377950767455e-06	SLAMF1_F24
346240	cg09997463	9.86588955072755e-07	SLAMF1_F24
346241	cg08628468	1.9532999757217e-09	SLAMF1_F24
346242	cg15440363	1.28729515351981e-07	SLAMF1_F24
346243	cg06556795	-2.90970550657656e-06	SLAMF1_F24
346244	cg01518268	2.53118165764424e-06	SLAMF1_F24
346245	cg14961636	2.28054083632186e-07	SLAMF1_F24
346246	cg17063143	-1.67801777006808e-06	SLAMF1_F24
346247	cg03897412	1.25865314197316e-06	SLAMF1_F24
346248	cg12167033	-1.93596903976465e-06	SLAMF1_F24
346249	cg26676084	3.43323100481095e-06	SLAMF1_F24
346250	cg05957768	-1.76533007635214e-05	SLAMF1_F24
346251	cg00917321	2.85485509474241e-06	SLAMF1_F24
346252	cg19768329	9.8025278451645e-07	SLAMF1_F24
346253	cg10741025	-1.19697118594036e-06	SLAMF1_F24
346254	cg19205533	5.38214429646398e-06	SLAMF1_F24
346255	cg22969014	1.2148795635536e-05	SLAMF1_F24
346256	cg06275813	1.42725895294261e-06	SLAMF1_F24
346257	cg02411663	-2.21515940564436e-06	SLAMF1_F24
346258	cg13072625	-2.78176170473282e-07	SLAMF1_F24
346259	cg03221483	-1.0975276101978e-05	SLAMF1_F24
346260	cg23275891	-8.72803482456517e-08	SLAMF1_F24
346261	cg08763105	-5.16268067786923e-06	SLAMF1_F24
346262	ch.17.27453642F	-1.16254178737908e-07	SLAMF1_F24
346263	cg10224939	2.23578791057941e-06	SLAMF1_F24
346264	cg26682197	-1.54138958552042e-06	SLAMF1_F24
346265	cg07762335	5.57510440978794e-06	SLAMF1_F24
346266	cg04455666	-1.05423342174965e-06	SLAMF1_F24
346267	cg08815913	1.08507185002536e-05	SLAMF1_F24
346268	cg21890738	4.75672542535441e-07	SLAMF1_F24
346269	cg05338155	4.10072874914286e-07	SLAMF1_F24
346270	cg00264799	2.82282812980097e-06	SLAMF1_F24
346271	cg12981230	3.72057042186029e-06	SLAMF1_F24
346272	cg12985766	-1.5463072923166e-06	SLAMF1_F24
346273	cg16682257	-5.53482408441583e-08	SLAMF1_F24
346274	cg24783460	1.00155924125919e-06	SLAMF1_F24
346275	cg17812951	-6.10315873860826e-06	SLAMF1_F24
346276	cg26861771	2.67747848288381e-06	SLAMF1_F24
346277	cg19038490	-5.20766222918526e-07	SLAMF1_F24
346278	cg27035732	3.76747311131475e-06	SLAMF1_F24
346279	cg06863619	-1.1295844760285e-06	SLAMF1_F24
346280	cg21030419	-2.29019818479172e-06	SLAMF1_F24
346281	cg25018755	8.38827127616757e-08	SLAMF1_F24
346282	cg15380588	-2.32855535442945e-06	SLAMF1_F24
346283	ch.5.2119577R	1.674222527246e-06	SLAMF1_F24
346284	cg26951712	4.42442877875746e-08	SLAMF1_F24
346285	cg15755966	1.35818110389567e-06	SLAMF1_F24
346286	cg00394494	1.2413849759426e-07	SLAMF1_F24
346287	cg13093793	1.15747658723227e-06	SLAMF1_F24
346288	cg23939096	-2.41480899766922e-06	SLAMF1_F24
346289	cg00079202	-3.87073113237551e-06	SLAMF1_F24
346290	cg00283607	1.36368486733534e-07	SLAMF1_F24
346291	cg27225658	1.94937757270736e-06	SLAMF1_F24
346292	cg00007981	-2.28387823822866e-07	SLAMF1_F24
346293	cg17912803	1.89325726432261e-06	SLAMF1_F24
346294	cg12619162	-3.45047987659529e-06	SLAMF1_F24
346295	cg04823958	-4.36490914451228e-06	SLAMF1_F24
346296	cg12147921	1.21651806821822e-06	SLAMF1_F24
346297	cg19833662	3.31562325279568e-06	SLAMF1_F24
346298	cg10616281	-1.06804263105945e-06	SLAMF1_F24
346299	cg15340018	5.16164377548392e-06	SLAMF1_F24
346300	cg23851687	2.97539524707429e-06	SLAMF1_F24
346301	cg15303012	8.58926403680165e-08	SLAMF1_F24
346302	cg01991752	1.35293539693437e-06	SLAMF1_F24
346303	cg04804772	-5.08085282051974e-06	SLAMF1_F24
346304	cg14583365	9.40948490104876e-06	SLAMF1_F24
346305	cg03581801	1.34533177948838e-06	SLAMF1_F24
346306	cg10164790	1.23042560657752e-06	SLAMF1_F24
346307	cg14613331	3.65023537401263e-07	SLAMF1_F24
346308	cg00683017	1.68555923452532e-06	SLAMF1_F24
346309	cg12933903	1.49171172941583e-06	SLAMF1_F24
346310	cg13844853	2.51568980969613e-06	SLAMF1_F24
346311	cg05300062	9.24975747255492e-07	SLAMF1_F24
346312	cg19615789	-6.13685845452965e-07	SLAMF1_F24
346313	cg02955361	6.47753240114085e-07	SLAMF1_F24
346314	cg22443510	-5.0805144878138e-07	SLAMF1_F24
346315	cg16606320	1.68782913546626e-06	SLAMF1_F24
346316	cg22169777	-1.35860105814348e-06	SLAMF1_F24
346317	cg08121594	-2.16550211965093e-07	SLAMF1_F24
346318	cg05136926	3.22155296567478e-06	SLAMF1_F24
346319	cg16896125	1.20235325389723e-06	SLAMF1_F24
346320	cg24349555	-4.68655297733176e-07	SLAMF1_F24
346321	cg24142850	1.282750565667e-06	SLAMF1_F24
346322	cg25247351	5.23335727347674e-07	SLAMF1_F24
346323	cg09219721	-4.5794764610376e-07	SLAMF1_F24
346324	cg14745896	6.29990578186318e-07	SLAMF1_F24
346325	cg14602931	-1.20167810782834e-06	SLAMF1_F24
346326	cg13709612	-2.92003627755322e-06	SLAMF1_F24
346327	cg06796611	-4.64004782470789e-06	SLAMF1_F24
346328	cg18049167	1.69136093823185e-06	SLAMF1_F24
346329	cg07222921	1.34792592404875e-07	SLAMF1_F24
346330	cg23446106	1.26469361965889e-06	SLAMF1_F24
346331	cg03701609	-1.56388276987905e-06	SLAMF1_F24
346332	cg10749792	-6.55360746201829e-07	SLAMF1_F24
346333	cg22402850	-8.84213448385048e-06	SLAMF1_F24
346334	cg12219707	-2.21552825900518e-06	SLAMF1_F24
346335	cg26894297	3.05959822495346e-06	SLAMF1_F24
346336	cg18116548	-1.61284099749543e-06	SLAMF1_F24
346337	cg17267907	9.54051697784082e-06	SLAMF1_F24
346338	cg19891216	-3.7391965289734e-07	SLAMF1_F24
346339	cg08006963	2.03868169792012e-06	SLAMF1_F24
346340	cg06061092	-1.9545472265881e-06	SLAMF1_F24
346341	cg10055227	9.55055823806676e-07	SLAMF1_F24
346342	cg25853020	4.70833116624881e-07	SLAMF1_F24
346343	cg21848407	6.38646015785272e-06	SLAMF1_F24
346344	cg04400577	3.23363698604273e-06	SLAMF1_F24
346345	cg10486424	-8.53532741246443e-06	SLAMF1_F24
346346	cg12606849	-3.15383894810931e-06	SLAMF1_F24
346347	cg00850947	2.38865628457094e-06	SLAMF1_F24
346348	cg23415756	1.09224002502647e-07	SLAMF1_F24
346349	cg09848693	-8.94731564763312e-07	SLAMF1_F24
346350	cg08755972	7.26683651123503e-06	SLAMF1_F24
346351	cg16155231	4.46604612558239e-06	SLAMF1_F24
346352	cg27211204	7.30081736413739e-07	SLAMF1_F24
346353	cg12417071	-1.43797890801098e-06	SLAMF1_F24
346354	cg14645843	-7.8993198020186e-06	SLAMF1_F24
346355	cg00985822	-2.43409053593022e-06	SLAMF1_F24
346356	cg03925132	5.28830683523634e-06	SLAMF1_F24
346357	cg20789304	1.38351003922049e-06	SLAMF1_F24
346358	cg20152304	2.78589771931039e-06	SLAMF1_F24
346359	cg01048445	1.93068893675234e-07	SLAMF1_F24
346360	cg18161100	1.60638658896255e-06	SLAMF1_F24
346361	cg05229528	5.72326906584875e-06	SLAMF1_F24
346362	cg14422879	-1.51943168084136e-06	SLAMF1_F24
346363	cg07170252	9.00661054217976e-06	SLAMF1_F24
346364	cg19044496	4.71584953583817e-06	SLAMF1_F24
346365	cg15541428	-4.98247645406025e-07	SLAMF1_F24
346366	cg08210429	1.9606688254996e-06	SLAMF1_F24
346367	cg05362082	3.77608287749812e-06	SLAMF1_F24
346368	cg01972716	-3.92299135442829e-06	SLAMF1_F24
346369	cg21507985	4.35504292738236e-06	SLAMF1_F24
346370	cg01590424	-1.18241096242738e-06	SLAMF1_F24
346371	cg05114984	6.36714926024638e-06	SLAMF1_F24
346372	cg27303886	1.07756981363144e-07	SLAMF1_F24
346373	cg07544945	2.05056704546035e-06	SLAMF1_F24
346374	cg13614606	2.55775152435982e-06	SLAMF1_F24
346375	cg20656102	-1.11371741177223e-06	SLAMF1_F24
346376	cg08924995	-5.2067375287874e-07	SLAMF1_F24
346377	cg15974673	-2.16555237169245e-06	SLAMF1_F24
346378	cg07719128	-3.62512923990091e-07	SLAMF1_F24
346379	cg26104083	-1.11518224171191e-06	SLAMF1_F24
346380	cg17220545	-1.66073295677625e-06	SLAMF1_F24
346381	cg25786036	-1.66938204736748e-08	SLAMF1_F24
346382	cg08273063	7.81595331574867e-08	SLAMF1_F24
346383	cg16594066	-1.78818235424872e-07	SLAMF1_F24
346384	cg08995183	-9.69257520328636e-06	SLAMF1_F24
346385	cg20218077	3.14418023849362e-07	SLAMF1_F24
346386	cg15543167	-6.83540612873705e-08	SLAMF1_F24
346387	cg17215215	-6.78842820160318e-08	SLAMF1_F24
346388	cg15813539	8.55164262789991e-08	SLAMF1_F24
346389	cg16028868	-2.70840611474861e-07	SLAMF1_F24
346390	cg04447323	-1.26131689403947e-06	SLAMF1_F24
346391	cg26117023	-3.27357704339815e-07	SLAMF1_F24
346392	cg12667257	-5.06302974557137e-07	SLAMF1_F24
346393	cg14981573	-2.09152939999348e-07	SLAMF1_F24
346394	cg26342834	4.17017022513704e-06	SLAMF1_F24
346395	cg24152918	5.50831513277939e-06	SLAMF1_F24
346396	cg08433465	4.37055772258876e-06	SLAMF1_F24
346397	cg00677811	7.7263843294585e-07	SLAMF1_F24
346398	cg17624393	-2.18830651167321e-06	SLAMF1_F24
346399	cg08936645	3.36363018054024e-06	SLAMF1_F24
346400	cg09466465	-1.06148999900967e-07	SLAMF1_F24
346401	cg04603972	1.95420989705655e-06	SLAMF1_F24
346402	cg15172484	6.42115592650364e-07	SLAMF1_F24
346403	cg12787405	3.48986030259034e-06	SLAMF1_F24
346404	cg00864821	2.60625526110156e-06	SLAMF1_F24
346405	cg02099572	2.66137499605767e-06	SLAMF1_F24
346406	cg27442054	-8.06113332387991e-07	SLAMF1_F24
346407	cg06813732	3.84781947894288e-06	SLAMF1_F24
346408	cg02160396	7.43663291375028e-06	SLAMF1_F24
346409	cg27273692	7.70506102546275e-06	SLAMF1_F24
346410	cg10880846	2.64139296248055e-07	SLAMF1_F24
346411	cg23617327	-1.60592550687318e-06	SLAMF1_F24
346412	cg23946962	2.77458885623221e-06	SLAMF1_F24
346413	cg26150981	3.05757771066661e-06	SLAMF1_F24
346414	cg25151453	1.80207361628985e-06	SLAMF1_F24
346415	cg16819445	5.44547644948766e-06	SLAMF1_F24
346416	cg02745045	3.75412450936773e-06	SLAMF1_F24
346417	cg08715613	-7.82995817395417e-07	SLAMF1_F24
346418	cg06467945	5.79491505624958e-06	SLAMF1_F24
346419	cg17499212	-4.10326079833604e-07	SLAMF1_F24
346420	cg01357381	-6.65615611554025e-07	SLAMF1_F24
346421	cg23136275	-4.71304924900934e-06	SLAMF1_F24
346422	cg24998423	7.35617334958724e-06	SLAMF1_F24
346423	cg23538717	4.19844506555467e-08	SLAMF1_F24
346424	cg02765496	3.74490946629643e-06	SLAMF1_F24
346425	cg20002729	2.52030201766976e-07	SLAMF1_F24
346426	cg27581762	-1.23551346635275e-06	SLAMF1_F24
346427	cg02838128	-1.15487043727952e-06	SLAMF1_F24
346428	cg26531231	1.69110379834995e-06	SLAMF1_F24
346429	cg15595739	4.92965853684763e-06	SLAMF1_F24
346430	cg05124021	2.35105924525552e-06	SLAMF1_F24
346431	cg05621218	-3.15119350163824e-06	SLAMF1_F24
346432	cg18341045	1.65340698117755e-07	SLAMF1_F24
346433	cg16124718	2.54746716312257e-06	SLAMF1_F24
346434	cg23154832	1.56054643706956e-07	SLAMF1_F24
346435	cg02535746	-1.63016737538887e-06	SLAMF1_F24
346436	cg26237168	-3.47764869644682e-07	SLAMF1_F24
346437	cg19589727	4.23975167670225e-06	SLAMF1_F24
346438	cg11647077	-6.69009526585216e-06	SLAMF1_F24
346439	cg09911534	2.09785564039766e-06	SLAMF1_F24
346440	cg07327084	2.05540097094625e-06	SLAMF1_F24
346441	cg05544039	3.5831788687009e-07	SLAMF1_F24
346442	cg15700429	1.7171766376128e-07	SLAMF1_F24
346443	cg27272547	8.94660286819812e-07	SLAMF1_F24
346444	cg05349083	4.1503274274163e-06	SLAMF1_F24
346445	cg26984928	-1.8495781128394e-06	SLAMF1_F24
346446	cg17669572	-2.41392849536987e-06	SLAMF1_F24
346447	cg10612046	-2.84095140875584e-07	SLAMF1_F24
346448	cg08343834	-3.03144484435128e-06	SLAMF1_F24
346449	cg13291611	-5.12255191381902e-07	SLAMF1_F24
346450	cg17203119	4.61674288645304e-06	SLAMF1_F24
346451	cg06654510	-4.47962552485722e-06	SLAMF1_F24
346452	cg14007013	-4.02319870561671e-06	SLAMF1_F24
346453	cg00124685	8.02834027948403e-07	SLAMF1_F24
346454	cg00115639	-4.9019189648823e-07	SLAMF1_F24
346455	cg05923785	-1.60638234732985e-06	SLAMF1_F24
346456	cg02574523	-5.51337042519294e-06	SLAMF1_F24
346457	cg01684987	-3.85350882115079e-06	SLAMF1_F24
346458	cg10761412	-2.67233498688504e-06	SLAMF1_F24
346459	cg16820724	-1.24559598117166e-05	SLAMF1_F24
346460	cg11078731	-2.06038148707208e-06	SLAMF1_F24
346461	cg16484394	-6.15559566066218e-07	SLAMF1_F24
346462	cg18403960	1.18229714478635e-06	SLAMF1_F24
346463	cg09974016	7.0493214078005e-07	SLAMF1_F24
346464	cg18588461	1.78651889522413e-06	SLAMF1_F24
346465	cg15166642	3.84239084608332e-06	SLAMF1_F24
346466	cg22887215	-1.66390691205907e-06	SLAMF1_F24
346467	cg22125805	-1.82934304342685e-07	SLAMF1_F24
346468	cg03598074	-5.01868044472004e-07	SLAMF1_F24
346469	cg00616888	-7.14930183798176e-06	SLAMF1_F24
346470	cg10194352	4.71378199907047e-06	SLAMF1_F24
346471	cg14368211	7.6079104929453e-07	SLAMF1_F24
346472	cg03117697	1.30982388042344e-06	SLAMF1_F24
346473	cg11248330	5.79079741767391e-08	SLAMF1_F24
346474	cg19991640	6.08775272906054e-08	SLAMF1_F24
346475	cg06118375	-1.02326867887176e-06	SLAMF1_F24
346476	cg20721628	-1.34156895634103e-06	SLAMF1_F24
346477	cg00102405	-1.72264894965331e-06	SLAMF1_F24
346478	cg08477215	1.63836203212179e-07	SLAMF1_F24
346479	cg02332500	2.68173350998177e-06	SLAMF1_F24
346480	cg08949512	-3.4524206284683e-06	SLAMF1_F24
346481	cg01270033	-2.16364826478098e-06	SLAMF1_F24
346482	cg04290586	1.62438714297865e-06	SLAMF1_F24
346483	cg06209689	3.07725442905051e-06	SLAMF1_F24
346484	cg02841719	-1.73521081691529e-06	SLAMF1_F24
346485	cg15249770	3.6188307455318e-06	SLAMF1_F24
346486	cg19271975	-9.29755392182036e-07	SLAMF1_F24
346487	cg03965089	2.18623068821393e-06	SLAMF1_F24
346488	cg21776572	1.28779972549509e-06	SLAMF1_F24
346489	cg18613031	1.70017056416688e-06	SLAMF1_F24
346490	cg23067995	-2.12733844035923e-06	SLAMF1_F24
346491	cg20288518	9.11302314807011e-08	SLAMF1_F24
346492	cg27551390	2.94664940506224e-06	SLAMF1_F24
346493	cg24309842	1.22815443716741e-06	SLAMF1_F24
346494	cg14421440	3.27826999352413e-06	SLAMF1_F24
346495	cg19369780	-8.50669163455735e-06	SLAMF1_F24
346496	cg07023538	-7.50405687476074e-06	SLAMF1_F24
346497	cg15049177	-7.07611784605182e-06	SLAMF1_F24
346498	cg24486040	-1.23458203610639e-06	SLAMF1_F24
346499	cg26542501	-7.33292075458973e-07	SLAMF1_F24
346500	cg09449643	-1.92029700236025e-07	SLAMF1_F24
346501	cg00588920	3.12693142075862e-07	SLAMF1_F24
346502	cg04877689	-1.8038164294214e-06	SLAMF1_F24
346503	cg11888651	7.31262404149023e-07	SLAMF1_F24
346504	cg07829209	-1.25029583167922e-06	SLAMF1_F24
346505	cg25838465	8.13478245853864e-06	SLAMF1_F24
346506	cg10996143	9.0328621280895e-07	SLAMF1_F24
346507	cg22620363	2.24734596248265e-06	SLAMF1_F24
346508	cg08501497	-7.80813511724456e-07	SLAMF1_F24
346509	cg24631950	-3.4533500414306e-07	SLAMF1_F24
346510	cg12864094	-3.09571745603856e-07	SLAMF1_F24
346511	cg05824150	-1.38279740791753e-06	SLAMF1_F24
346512	cg14817997	2.07520811243027e-05	SLAMF1_F24
346513	cg15036411	-9.59152077014328e-07	SLAMF1_F24
346514	cg01339781	-3.1646044529926e-07	SLAMF1_F24
346515	cg25119654	-2.40193591946803e-07	SLAMF1_F24
346516	cg12742324	1.61717753488559e-06	SLAMF1_F24
346517	cg22164250	1.73600786502609e-06	SLAMF1_F24
346518	cg24246164	-2.39777102473122e-06	SLAMF1_F24
346519	cg20015368	-2.20223923910209e-07	SLAMF1_F24
346520	cg24685477	-2.96001480151073e-06	SLAMF1_F24
346521	cg16056150	-2.083452245852e-07	SLAMF1_F24
346522	cg04799308	-1.48439660428491e-06	SLAMF1_F24
346523	cg21109870	1.51654234156072e-07	SLAMF1_F24
346524	cg19437757	-2.66665759754566e-06	SLAMF1_F24
346525	cg13203249	-2.190374950283e-07	SLAMF1_F24
346526	cg15835459	3.93570375444013e-06	SLAMF1_F24
346527	cg25746890	1.07698778425609e-06	SLAMF1_F24
346528	cg08417008	-1.78304723207385e-07	SLAMF1_F24
346529	cg00708380	-1.35992739330854e-06	SLAMF1_F24
346530	cg03378880	1.12272418580388e-07	SLAMF1_F24
346531	cg01508514	-2.56743362847759e-06	SLAMF1_F24
346532	cg13464744	-3.37395856615312e-07	SLAMF1_F24
346533	cg06422947	3.46814487200649e-07	SLAMF1_F24
346534	cg23682543	-1.69417378020107e-07	SLAMF1_F24
346535	cg15724359	1.3446293334258e-06	SLAMF1_F24
346536	cg11697226	1.40268684537281e-06	SLAMF1_F24
346537	cg05279373	2.66110317775229e-06	SLAMF1_F24
346538	cg19213979	-8.63189305582517e-06	SLAMF1_F24
346539	cg06944536	1.06062013842205e-05	SLAMF1_F24
346540	cg08127021	6.0483471949971e-07	SLAMF1_F24
346541	cg17453359	-2.85224059095423e-06	SLAMF1_F24
346542	cg00953006	7.943275008278e-06	SLAMF1_F24
346543	cg06398127	-6.67630470650769e-07	SLAMF1_F24
346544	cg13803688	1.05629445711017e-06	SLAMF1_F24
346545	cg21547371	2.70802179232574e-07	SLAMF1_F24
346546	cg07806921	2.34392801952574e-06	SLAMF1_F24
346547	cg12025522	-5.8423646390162e-08	SLAMF1_F24
346548	cg11740166	-3.50337036087174e-07	SLAMF1_F24
346549	cg24508633	-3.42507633992392e-08	SLAMF1_F24
346550	cg15308565	-1.37694793691589e-05	SLAMF1_F24
346551	cg12169365	-1.09257324803e-06	SLAMF1_F24
346552	cg24551342	-6.21981521380789e-07	SLAMF1_F24
346553	cg18459622	-9.31198524329136e-08	SLAMF1_F24
346554	cg11105872	1.73506151375665e-07	SLAMF1_F24
346555	cg12577427	-3.49303312354897e-06	SLAMF1_F24
346556	cg14412597	-4.87763922728971e-06	SLAMF1_F24
346557	cg23750397	-5.57313611654198e-07	SLAMF1_F24
346558	cg09730446	-2.2117523891332e-06	SLAMF1_F24
346559	cg17688274	-9.35800240864177e-07	SLAMF1_F24
346560	cg25730237	-1.89342933598361e-06	SLAMF1_F24
346561	cg01601470	-8.49803791259883e-06	SLAMF1_F24
346562	cg02400001	-7.23541146885203e-06	SLAMF1_F24
346563	cg26921250	2.69119706251384e-06	SLAMF1_F24
346564	cg15341857	-2.82595150654736e-06	SLAMF1_F24
346565	cg12544123	1.06238251620358e-06	SLAMF1_F24
346566	cg20396536	-7.07751353370879e-06	SLAMF1_F24
346567	cg27555390	2.22691907648597e-06	SLAMF1_F24
346568	cg10855194	9.83284499554795e-08	SLAMF1_F24
346569	cg10456705	-1.08197084402074e-06	SLAMF1_F24
346570	cg13615963	-2.02352367724058e-06	SLAMF1_F24
346571	cg21019451	-1.54525589724921e-06	SLAMF1_F24
346572	cg27582333	3.58170685023324e-06	SLAMF1_F24
346573	cg14288106	1.54219312860466e-06	SLAMF1_F24
346574	cg12580847	-5.49418504282925e-07	SLAMF1_F24
346575	cg11359270	4.52091423821368e-07	SLAMF1_F24
346576	cg00745124	-7.03009438176116e-07	SLAMF1_F24
346577	cg08189280	3.03884865821688e-06	SLAMF1_F24
346578	cg14101960	1.09015458289213e-06	SLAMF1_F24
346579	cg05710204	-4.03308942221158e-06	SLAMF1_F24
346580	cg21658946	9.66519233553224e-09	SLAMF1_F24
346581	cg02519892	3.20735394718799e-06	SLAMF1_F24
346582	cg05317415	7.28445045151441e-06	SLAMF1_F24
346583	cg12615535	-2.24743895661059e-06	SLAMF1_F24
346584	cg10096955	-7.37348564624662e-06	SLAMF1_F24
346585	cg08262220	-9.60102307420899e-06	SLAMF1_F24
346586	cg19861283	4.81934388279877e-06	SLAMF1_F24
346587	cg03384897	5.59372549760567e-07	SLAMF1_F24
346588	cg22872508	1.36170801356942e-07	SLAMF1_F24
346589	cg16312516	-1.15499276592788e-06	SLAMF1_F24
346590	cg10201857	3.53409736872561e-06	SLAMF1_F24
346591	cg14389169	1.01345306250029e-05	SLAMF1_F24
346592	cg10386396	-2.44017038766802e-06	SLAMF1_F24
346593	cg06155110	2.0474894369261e-06	SLAMF1_F24
346594	cg04635736	7.23022411779189e-07	SLAMF1_F24
346595	cg14503395	1.27850737333476e-05	SLAMF1_F24
346596	cg07246713	-7.9524529681848e-07	SLAMF1_F24
346597	cg06173395	4.65051497989382e-07	SLAMF1_F24
346598	cg24159247	1.46322393510603e-06	SLAMF1_F24
346599	cg25326727	2.33421713462736e-06	SLAMF1_F24
346600	cg16500097	2.22602075613276e-06	SLAMF1_F24
346601	cg14513570	-2.89325105944373e-06	SLAMF1_F24
346602	cg11444477	-2.93326946003852e-07	SLAMF1_F24
346603	cg19389406	3.68724065691381e-06	SLAMF1_F24
346604	cg08490173	-4.9512972091588e-08	SLAMF1_F24
346605	cg25585172	-1.00684944497988e-07	SLAMF1_F24
346606	cg01501009	1.39143816516937e-06	SLAMF1_F24
346607	cg20733500	4.52274091185072e-08	SLAMF1_F24
346608	cg06975410	1.38833917237816e-06	SLAMF1_F24
346609	cg17910564	-5.07893139459865e-06	SLAMF1_F24
346610	cg20471532	-5.09557244298971e-06	SLAMF1_F24
346611	cg12623069	4.85199865534125e-07	SLAMF1_F24
346612	cg23500559	1.49294607203584e-07	SLAMF1_F24
346613	cg01796044	-6.37354964648512e-07	SLAMF1_F24
346614	cg11243680	-1.84024531969774e-06	SLAMF1_F24
346615	cg26310483	4.59320706746762e-06	SLAMF1_F24
346616	cg16226037	-2.67573238278098e-06	SLAMF1_F24
346617	cg08954863	-1.07587756930608e-06	SLAMF1_F24
346618	cg26489875	-2.92525049853988e-06	SLAMF1_F24
346619	cg12128445	-5.96236126638707e-06	SLAMF1_F24
346620	cg14782735	-1.00120104846944e-07	SLAMF1_F24
346621	cg26882556	-4.05810842082903e-06	SLAMF1_F24
346622	cg24377694	-6.1339934521329e-07	SLAMF1_F24
346623	cg02135693	2.17927164239003e-06	SLAMF1_F24
346624	cg26089753	1.11751548481182e-06	SLAMF1_F24
346625	cg21578848	-2.37298346351798e-07	SLAMF1_F24
346626	cg08302670	1.1878510079763e-05	SLAMF1_F24
346627	cg26895569	-2.70398237917068e-06	SLAMF1_F24
346628	cg06322639	-1.43374597961805e-06	SLAMF1_F24
346629	cg16665410	-5.16515610241104e-06	SLAMF1_F24
346630	cg01643511	-8.20763046903187e-06	SLAMF1_F24
346631	cg07086276	4.06826276413712e-07	SLAMF1_F24
346632	cg00447494	-4.29468389005703e-07	SLAMF1_F24
346633	cg03736648	2.88541806539355e-06	SLAMF1_F24
346634	cg12560076	6.39333960700128e-06	SLAMF1_F24
346635	cg21146761	8.25280792579902e-07	SLAMF1_F24
346636	cg14018795	-1.87995924055482e-06	SLAMF1_F24
346637	cg17326663	2.6362586051089e-06	SLAMF1_F24
346638	cg09832798	-1.17496792144784e-06	SLAMF1_F24
346639	cg08922698	5.09674505904317e-06	SLAMF1_F24
346640	cg19113530	-3.90264126878063e-06	SLAMF1_F24
346641	cg02165556	3.69558802356979e-06	SLAMF1_F24
346642	cg27304703	-1.6294314286516e-06	SLAMF1_F24
346643	cg19197915	5.84278976864993e-06	SLAMF1_F24
346644	cg01607934	5.27731381499282e-08	SLAMF1_F24
346645	cg15110243	-6.38669747885399e-07	SLAMF1_F24
346646	cg15418474	-8.30739574128857e-08	SLAMF1_F24
346647	cg04627415	-7.97778914303351e-07	SLAMF1_F24
346648	cg03136390	-9.15619736832952e-08	SLAMF1_F24
346649	cg25207147	3.75039888303268e-06	SLAMF1_F24
346650	cg07925411	-1.05637773475823e-06	SLAMF1_F24
346651	cg09022818	-1.98643025189121e-06	SLAMF1_F24
346652	cg05373792	3.38144049412175e-06	SLAMF1_F24
346653	cg22454401	-6.0151914842294e-07	SLAMF1_F24
346654	cg13555290	-1.78843345774009e-06	SLAMF1_F24
346655	cg22597783	-1.92201792976014e-08	SLAMF1_F24
346656	cg25176742	-4.35448943712094e-07	SLAMF1_F24
346657	cg10143108	6.118073847322e-07	SLAMF1_F24
346658	cg23336290	8.07844203807311e-07	SLAMF1_F24
346659	cg22545356	-1.43307736627386e-06	SLAMF1_F24
346660	cg04173992	2.78450524008321e-06	SLAMF1_F24
346661	cg09630002	5.014649296222e-06	SLAMF1_F24
346662	cg00835279	1.65574490911359e-06	SLAMF1_F24
346663	cg24727188	-1.66589159139926e-06	SLAMF1_F24
346664	cg10427074	-1.60945734610337e-06	SLAMF1_F24
346665	cg10667834	3.99683473699649e-06	SLAMF1_F24
346666	cg04268405	-8.29665842572523e-07	SLAMF1_F24
346667	cg25252197	7.80899029104181e-07	SLAMF1_F24
346668	cg13379419	-1.71071439199189e-06	SLAMF1_F24
346669	cg20947641	-4.63573996891178e-06	SLAMF1_F24
346670	cg14108413	-2.43642093506199e-06	SLAMF1_F24
346671	cg05767299	3.10036630115105e-06	SLAMF1_F24
346672	cg05988873	-3.88127337532556e-07	SLAMF1_F24
346673	cg02048505	1.51172141387464e-07	SLAMF1_F24
346674	cg27496652	1.52411624551675e-06	SLAMF1_F24
346675	cg18454482	-1.10151907532268e-06	SLAMF1_F24
346676	cg23147800	-1.31863935377572e-06	SLAMF1_F24
346677	cg25271009	6.35456779061982e-06	SLAMF1_F24
346678	cg25768895	3.20331608426302e-06	SLAMF1_F24
346679	cg10677016	-2.84304992533028e-06	SLAMF1_F24
346680	cg23813889	-1.6118775734312e-06	SLAMF1_F24
346681	cg01899542	-5.86077626908938e-07	SLAMF1_F24
346682	cg22321314	2.54879764468278e-08	SLAMF1_F24
346683	cg13544006	8.97885260298192e-07	SLAMF1_F24
346684	cg00079169	3.8596184860344e-07	SLAMF1_F24
346685	cg07968030	-7.86840436740854e-07	SLAMF1_F24
346686	cg13732622	1.69311186674248e-06	SLAMF1_F24
346687	cg07772898	1.65967983422922e-06	SLAMF1_F24
346688	cg07035097	1.20923860774546e-07	SLAMF1_F24
346689	cg22258732	-4.13639527368991e-07	SLAMF1_F24
346690	cg25020666	4.43089018247375e-06	SLAMF1_F24
346691	cg20622470	1.00266480995778e-07	SLAMF1_F24
346692	cg22153312	6.10917205329887e-06	SLAMF1_F24
346693	cg13069985	-2.41640260552018e-06	SLAMF1_F24
346694	cg01820190	1.02455734145812e-06	SLAMF1_F24
346695	cg17171407	2.03323567173963e-06	SLAMF1_F24
346696	cg07630564	-1.56872858965731e-07	SLAMF1_F24
346697	cg15003425	1.18026485273592e-06	SLAMF1_F24
346698	cg19824993	-6.6222581868798e-06	SLAMF1_F24
346699	cg10235217	-6.47282390900269e-07	SLAMF1_F24
346700	cg09297632	1.72672776445272e-06	SLAMF1_F24
346701	cg09024920	3.72537712342221e-07	SLAMF1_F24
346702	cg26259151	-4.4140535626494e-08	SLAMF1_F24
346703	cg23242944	1.14576509212375e-06	SLAMF1_F24
346704	cg05600044	4.34980485593271e-06	SLAMF1_F24
346705	cg11304778	-2.55888015485074e-06	SLAMF1_F24
346706	cg04987004	2.61144321387123e-07	SLAMF1_F24
346707	cg06597248	7.56986166844556e-06	SLAMF1_F24
346708	cg09408718	1.93685386447043e-07	SLAMF1_F24
346709	cg11001739	4.15101748928986e-06	SLAMF1_F24
346710	cg11658955	9.58262265903687e-08	SLAMF1_F24
346711	cg22502721	5.85113251252721e-07	SLAMF1_F24
346712	cg08350173	3.24854025553546e-07	SLAMF1_F24
346713	cg22649201	-4.69234632899756e-06	SLAMF1_F24
346714	cg17545763	4.27808061686726e-07	SLAMF1_F24
346715	cg09276982	-4.13664459187839e-08	SLAMF1_F24
346716	cg17047222	-1.28511832229438e-06	SLAMF1_F24
346717	cg02392634	-2.01470673867824e-06	SLAMF1_F24
346718	cg08580602	4.607994364733e-06	SLAMF1_F24
346719	cg03902515	-7.34064949683344e-09	SLAMF1_F24
346720	cg15647861	-7.94527495617561e-07	SLAMF1_F24
346721	cg02816049	5.60908749600077e-08	SLAMF1_F24
346722	cg14862228	6.14866306121824e-06	SLAMF1_F24
346723	cg11876273	8.54027762455853e-07	SLAMF1_F24
346724	cg10824697	2.20404777827317e-06	SLAMF1_F24
346725	cg23391021	2.49386073447129e-06	SLAMF1_F24
346726	cg03012986	-1.71777400277502e-06	SLAMF1_F24
346727	cg06974914	-1.56028054335541e-05	SLAMF1_F24
346728	cg09410512	-2.88339882055499e-06	SLAMF1_F24
346729	cg25123944	2.54066837969543e-06	SLAMF1_F24
346730	cg03116303	1.43484208737426e-08	SLAMF1_F24
346731	cg16914425	-4.41518334119114e-06	SLAMF1_F24
346732	cg03140378	1.70936395638428e-06	SLAMF1_F24
346733	cg08957767	-6.7554372314755e-06	SLAMF1_F24
346734	cg18007806	-3.97582753704545e-07	SLAMF1_F24
346735	cg10638397	5.74582490283009e-07	SLAMF1_F24
346736	cg08100522	1.59614780744731e-06	SLAMF1_F24
346737	cg19929409	7.33146651446369e-06	SLAMF1_F24
346738	cg20939042	-2.13023293316711e-06	SLAMF1_F24
346739	cg09203490	-8.89923517960821e-07	SLAMF1_F24
346740	cg18430044	-1.00898400934097e-05	SLAMF1_F24
346741	cg24760597	5.47536710574967e-06	SLAMF1_F24
346742	cg01916497	5.17972976096737e-06	SLAMF1_F24
346743	cg10407177	-5.69914079435433e-06	SLAMF1_F24
346744	cg01238395	-9.01825932637004e-06	SLAMF1_F24
346745	cg17036911	-3.78041926517228e-06	SLAMF1_F24
346746	cg10982378	1.51766333365006e-06	SLAMF1_F24
346747	cg03588189	-4.39536370846783e-06	SLAMF1_F24
346748	cg27480580	-1.0712695504569e-06	SLAMF1_F24
346749	cg06530222	1.48874745766934e-06	SLAMF1_F24
346750	cg24793124	-1.56105179248723e-06	SLAMF1_F24
346751	cg18375860	-8.13574635220049e-07	SLAMF1_F24
346752	cg14100214	1.95328137737899e-06	SLAMF1_F24
346753	cg00298025	-1.89981999838344e-07	SLAMF1_F24
346754	cg11442717	-2.82398663605026e-07	SLAMF1_F24
346755	cg26908868	-3.32980038804761e-06	SLAMF1_F24
346756	cg02784694	-3.51352764244279e-06	SLAMF1_F24
346757	cg09072052	-1.36641845623599e-06	SLAMF1_F24
346758	cg08288664	-8.11570024929865e-06	SLAMF1_F24
346759	cg03812561	6.16629576799523e-07	SLAMF1_F24
346760	cg08560888	1.45852543022149e-06	SLAMF1_F24
346761	cg20172503	2.86076136137055e-06	SLAMF1_F24
346762	cg06715340	-6.6407655121435e-08	SLAMF1_F24
346763	cg13715276	2.43948269151536e-06	SLAMF1_F24
346764	cg15320711	-2.10676413859295e-06	SLAMF1_F24
346765	cg07126407	9.04781094197069e-07	SLAMF1_F24
346766	cg01080927	-7.32226653087864e-07	SLAMF1_F24
346767	cg16111277	-9.91596514973974e-06	SLAMF1_F24
346768	cg11171466	-8.40573929767731e-07	SLAMF1_F24
346769	cg18572413	2.2050986638854e-06	SLAMF1_F24
346770	cg07924827	-3.32276036616486e-06	SLAMF1_F24
346771	cg17334080	-3.33933577044837e-06	SLAMF1_F24
346772	cg08812177	-1.48173523822437e-06	SLAMF1_F24
346773	cg24170269	-2.00584972695555e-07	SLAMF1_F24
346774	cg08165744	1.56300216859871e-06	SLAMF1_F24
346775	cg15863950	-2.54642792733084e-08	SLAMF1_F24
346776	cg13824270	9.69667402038505e-06	SLAMF1_F24
346777	cg06689734	-4.143307705484e-06	SLAMF1_F24
346778	cg12961165	-8.55719545354401e-07	SLAMF1_F24
346779	cg05531694	8.06448701946887e-09	SLAMF1_F24
346780	cg07153966	2.44172251322372e-06	SLAMF1_F24
346781	cg14328442	-1.47133021098982e-06	SLAMF1_F24
346782	cg20132820	-1.96933240302378e-06	SLAMF1_F24
346783	cg14279439	4.43688768044486e-08	SLAMF1_F24
346784	cg04125373	-9.86477278017883e-08	SLAMF1_F24
346785	cg16472389	-2.48556621074122e-06	SLAMF1_F24
346786	cg19446575	-3.32314590718992e-06	SLAMF1_F24
346787	cg03230844	-1.81341397155067e-07	SLAMF1_F24
346788	cg14090920	5.50264509372452e-06	SLAMF1_F24
346789	cg09134210	3.52960541206652e-06	SLAMF1_F24
346790	cg19002732	-5.86890615104671e-06	SLAMF1_F24
346791	cg27172884	1.82385555601046e-06	SLAMF1_F24
346792	cg25964035	-5.70268855748039e-07	SLAMF1_F24
346793	cg09614886	-4.84131155342301e-06	SLAMF1_F24
346794	cg13124675	2.85087524616514e-06	SLAMF1_F24
346795	cg00958464	7.64042930854762e-06	SLAMF1_F24
346796	cg25361938	4.21335994226887e-06	SLAMF1_F24
346797	cg11145632	7.87151039677267e-07	SLAMF1_F24
346798	cg12099051	-2.61791099129133e-07	SLAMF1_F24
346799	cg24689264	-1.89396286004707e-06	SLAMF1_F24
346800	cg19771031	-1.90198323708765e-06	SLAMF1_F24
346801	cg01184546	4.43257520879977e-06	SLAMF1_F24
346802	cg26241658	-1.89877969553631e-06	SLAMF1_F24
346803	cg18996513	9.94022242097735e-06	SLAMF1_F24
346804	cg00944873	4.19433572155475e-06	SLAMF1_F24
346805	cg11486519	-1.77170943195721e-07	SLAMF1_F24
346806	cg11362136	-3.69552348100404e-06	SLAMF1_F24
346807	cg09917394	-3.23084612131633e-06	SLAMF1_F24
346808	cg05349725	-3.40129864461262e-06	SLAMF1_F24
346809	cg07220549	-6.09083625092769e-07	SLAMF1_F24
346810	cg05168012	4.22613093329993e-06	SLAMF1_F24
346811	cg12507091	7.72492314453043e-07	SLAMF1_F24
346812	cg04011567	1.91062674324554e-06	SLAMF1_F24
346813	cg06952288	3.18974884830147e-06	SLAMF1_F24
346814	cg21191710	1.93180980339898e-06	SLAMF1_F24
346815	cg13866956	1.14054791190849e-07	SLAMF1_F24
346816	cg04048472	5.23282905948807e-06	SLAMF1_F24
346817	cg06478398	6.95411630972957e-07	SLAMF1_F24
346818	cg20540357	-2.87068952879049e-06	SLAMF1_F24
346819	cg10169327	1.12546824888283e-07	SLAMF1_F24
346820	cg07732004	1.09708971107054e-05	SLAMF1_F24
346821	cg10050116	6.40973710522934e-06	SLAMF1_F24
346822	cg05921832	-3.02932538320265e-06	SLAMF1_F24
346823	cg24401427	-3.74583147872098e-06	SLAMF1_F24
346824	cg21142904	3.82938770197817e-06	SLAMF1_F24
346825	cg26706519	-7.0417286648685e-07	SLAMF1_F24
346826	cg15148156	4.18738501873954e-07	SLAMF1_F24
346827	cg22540041	1.24301377304079e-06	SLAMF1_F24
346828	cg03881214	-5.33558411775001e-07	SLAMF1_F24
346829	cg02303847	-7.70047335943142e-07	SLAMF1_F24
346830	cg05056979	-7.77116289692158e-07	SLAMF1_F24
346831	cg06505619	-2.23418304340814e-06	SLAMF1_F24
346832	cg04100386	1.30358951122724e-06	SLAMF1_F24
346833	cg23767977	9.42950096339994e-08	SLAMF1_F24
346834	cg02551007	1.15277015912759e-06	SLAMF1_F24
346835	cg27370392	5.17111786210446e-06	SLAMF1_F24
346836	cg02394955	-1.20147665359532e-06	SLAMF1_F24
346837	cg18750407	-3.37479116879314e-07	SLAMF1_F24
346838	cg04041447	-1.19139339768736e-06	SLAMF1_F24
346839	cg00792449	7.71848304084208e-08	SLAMF1_F24
346840	cg13030331	1.14860125347317e-06	SLAMF1_F24
346841	cg17321692	1.00444690407168e-06	SLAMF1_F24
346842	cg00568128	3.71769977766187e-07	SLAMF1_F24
346843	cg01678472	1.35700074636352e-05	SLAMF1_F24
346844	cg14473243	1.1895162730872e-08	SLAMF1_F24
346845	cg14634156	7.67190818432024e-06	SLAMF1_F24
346846	cg24368167	-1.05255579905052e-07	SLAMF1_F24
346847	cg10624690	-1.20440903601217e-06	SLAMF1_F24
346848	cg26756684	5.81948912186484e-07	SLAMF1_F24
346849	cg17851017	2.8084141034672e-07	SLAMF1_F24
346850	cg18403551	-3.994591279276e-07	SLAMF1_F24
346851	cg13335935	4.63111359735427e-06	SLAMF1_F24
346852	cg00523631	-7.00152204144545e-07	SLAMF1_F24
346853	cg26041569	9.26760555912248e-06	SLAMF1_F24
346854	cg14585700	-7.1354044307661e-08	SLAMF1_F24
346855	cg10592446	-2.29839111858792e-06	SLAMF1_F24
346856	cg11483923	-1.14164508055259e-05	SLAMF1_F24
346857	cg16971641	2.73207168763716e-06	SLAMF1_F24
346858	cg13975953	-5.47615884742488e-07	SLAMF1_F24
346859	cg00484904	9.96693638437289e-08	SLAMF1_F24
346860	cg01901780	-6.6168270305142e-07	SLAMF1_F24
346861	cg26753208	-3.24967786010528e-07	SLAMF1_F24
346862	cg18964454	1.133675858798e-06	SLAMF1_F24
346863	cg21981270	1.84780606694942e-07	SLAMF1_F24
346864	cg07469151	-2.06679785818751e-06	SLAMF1_F24
346865	cg01212778	-2.39872314038218e-06	SLAMF1_F24
346866	cg08799963	-1.34641188309324e-07	SLAMF1_F24
346867	cg07163745	-7.64141920522609e-06	SLAMF1_F24
346868	cg14315891	-4.77819063451496e-06	SLAMF1_F24
346869	cg07086847	1.30705463236011e-07	SLAMF1_F24
346870	cg24035352	8.16921601357514e-07	SLAMF1_F24
346871	cg06607089	7.02767479601773e-06	SLAMF1_F24
346872	cg20179048	6.63049593556609e-06	SLAMF1_F24
346873	cg04970150	1.26077620338367e-08	SLAMF1_F24
346874	cg03540731	-5.65643025026058e-07	SLAMF1_F24
346875	cg12350982	3.13218751669537e-07	SLAMF1_F24
346876	cg12137286	-3.47548987463682e-07	SLAMF1_F24
346877	cg22591480	6.37825616599598e-06	SLAMF1_F24
346878	cg21605389	-1.23487387738254e-07	SLAMF1_F24
346879	cg15915594	5.73274131647173e-06	SLAMF1_F24
346880	cg04738496	5.92726330305972e-07	SLAMF1_F24
346881	cg21529405	7.39259182962334e-07	SLAMF1_F24
346882	cg22403344	-2.85741141756592e-07	SLAMF1_F24
346883	cg15552172	3.22989949720877e-06	SLAMF1_F24
346884	cg09158805	-1.73160047561063e-06	SLAMF1_F24
346885	cg02400538	-1.08477735509621e-06	SLAMF1_F24
346886	cg03582040	-6.70280227886775e-07	SLAMF1_F24
346887	cg17469604	-2.64226760262586e-06	SLAMF1_F24
346888	cg15689226	1.15121177348566e-06	SLAMF1_F24
346889	cg12530063	1.64518932142859e-06	SLAMF1_F24
346890	cg11261234	-5.6113233644404e-06	SLAMF1_F24
346891	cg04761781	5.06686990749057e-06	SLAMF1_F24
346892	cg08500898	-4.44474255878007e-06	SLAMF1_F24
346893	cg10388873	1.64257917808744e-06	SLAMF1_F24
346894	cg03282686	1.39911395075411e-08	SLAMF1_F24
346895	cg25474649	5.31831629704243e-06	SLAMF1_F24
346896	cg11205696	8.37216115717194e-06	SLAMF1_F24
346897	cg07493237	1.85869950161543e-06	SLAMF1_F24
346898	cg11994854	-6.82259901420785e-06	SLAMF1_F24
346899	cg00839906	-3.61881788733809e-06	SLAMF1_F24
346900	cg03938141	7.01974620768876e-08	SLAMF1_F24
346901	cg26320372	-4.97045317710865e-07	SLAMF1_F24
346902	cg26957095	-5.89508921084404e-07	SLAMF1_F24
346903	cg03551367	8.86375698880453e-07	SLAMF1_F24
346904	cg02566812	5.04138952776095e-06	SLAMF1_F24
346905	cg06610589	-2.60052223322986e-06	SLAMF1_F24
346906	cg17137671	-7.07568170931587e-07	SLAMF1_F24
346907	cg13072136	1.19665885272414e-06	SLAMF1_F24
346908	cg26754623	-1.32073116230642e-06	SLAMF1_F24
346909	cg22349261	3.75319966793362e-06	SLAMF1_F24
346910	cg19351166	-1.28533499110189e-07	SLAMF1_F24
346911	cg26224298	-1.06431439925225e-06	SLAMF1_F24
346912	cg07397481	1.28877518087707e-06	SLAMF1_F24
346913	cg03745984	-9.78424952275239e-07	SLAMF1_F24
346914	cg12837084	3.38806199176022e-07	SLAMF1_F24
346915	cg23042052	-4.47555974789848e-06	SLAMF1_F24
346916	cg16143654	2.71432382896164e-06	SLAMF1_F24
346917	cg20360406	1.09731283951849e-06	SLAMF1_F24
346918	cg00295663	7.1639799829662e-06	SLAMF1_F24
346919	cg11510839	-1.15120316713519e-08	SLAMF1_F24
346920	cg26706811	-9.27504899454099e-08	SLAMF1_F24
346921	cg03686950	-5.05480251854129e-07	SLAMF1_F24
346922	cg02854449	-5.02522113486621e-07	SLAMF1_F24
346923	cg16798428	5.66497938707744e-07	SLAMF1_F24
346924	cg03874344	-1.85679804803497e-06	SLAMF1_F24
346925	cg13408086	5.40161573306341e-07	SLAMF1_F24
346926	cg01191985	1.14133194666997e-06	SLAMF1_F24
346927	cg08895668	-2.81125976400058e-06	SLAMF1_F24
346928	cg16080297	1.06703182332265e-06	SLAMF1_F24
346929	cg09388037	6.66669329621604e-07	SLAMF1_F24
346930	cg10056102	2.2345595377991e-06	SLAMF1_F24
346931	cg05861664	3.27594491857115e-06	SLAMF1_F24
346932	cg22901361	-4.54880660745144e-06	SLAMF1_F24
346933	cg15545934	6.80794580722547e-06	SLAMF1_F24
346934	cg08519241	1.58046414028815e-07	SLAMF1_F24
346935	cg10185552	-1.78498282844996e-08	SLAMF1_F24
346936	cg14839934	1.71226386944942e-06	SLAMF1_F24
346937	cg04074010	1.90042223005973e-06	SLAMF1_F24
346938	cg01943520	-1.49034468597068e-07	SLAMF1_F24
346939	cg17060312	-2.0287537538628e-06	SLAMF1_F24
346940	cg04612203	1.36724340064904e-05	SLAMF1_F24
346941	cg24714303	-1.26072672619634e-06	SLAMF1_F24
346942	cg02665611	2.9664494985678e-07	SLAMF1_F24
346943	cg06526179	6.5401977834889e-08	SLAMF1_F24
346944	cg04137890	-2.04971706256856e-06	SLAMF1_F24
346945	cg02987054	-2.35829478413196e-06	SLAMF1_F24
346946	cg09134974	-5.97506573067684e-06	SLAMF1_F24
346947	cg23077226	5.21536424214654e-06	SLAMF1_F24
346948	cg11509491	4.07299696401268e-06	SLAMF1_F24
346949	cg12054341	6.86280605726146e-07	SLAMF1_F24
346950	cg03776809	-3.07590628957439e-07	SLAMF1_F24
346951	cg13638257	1.22218781961638e-06	SLAMF1_F24
346952	cg07784428	-6.35496993915622e-07	SLAMF1_F24
346953	cg03902407	-3.64947124311376e-06	SLAMF1_F24
346954	cg25974811	1.87563919021573e-06	SLAMF1_F24
346955	cg09061454	-1.26716761926067e-06	SLAMF1_F24
346956	cg18444916	-6.3298109438274e-06	SLAMF1_F24
346957	cg19633004	-1.19303536054679e-06	SLAMF1_F24
346958	cg14571622	5.43291689291441e-06	SLAMF1_F24
346959	cg00061907	1.1430631842841e-05	SLAMF1_F24
346960	cg00451292	-2.1490200037231e-06	SLAMF1_F24
346961	cg17388039	1.6249318432948e-06	SLAMF1_F24
346962	cg15875340	-6.08213760088549e-06	SLAMF1_F24
346963	cg06836102	2.65208065799022e-06	SLAMF1_F24
346964	cg15389497	-3.02331522045966e-06	SLAMF1_F24
346965	cg26352373	-1.68593401517797e-06	SLAMF1_F24
346966	cg27381618	9.04158686539849e-07	SLAMF1_F24
346967	cg27143891	4.36823829797948e-06	SLAMF1_F24
346968	cg01434197	1.34784044745875e-07	SLAMF1_F24
346969	cg10177748	-1.21863142881356e-07	SLAMF1_F24
346970	cg08320225	6.45396874101593e-07	SLAMF1_F24
346971	cg04781589	-6.35682236437258e-07	SLAMF1_F24
346972	cg04877675	-4.42812353685176e-07	SLAMF1_F24
346973	cg10251550	-6.93728956758867e-07	SLAMF1_F24
346974	cg03651608	-2.09219704719377e-07	SLAMF1_F24
346975	cg00033533	-4.35161562271201e-07	SLAMF1_F24
346976	cg04912999	3.69790828548096e-08	SLAMF1_F24
346977	cg14280181	7.77149384672345e-06	SLAMF1_F24
346978	cg27464144	3.1123682056773e-06	SLAMF1_F24
346979	cg06534542	-1.37541331426201e-06	SLAMF1_F24
346980	cg05089589	2.24284236908937e-05	SLAMF1_F24
346981	cg11577171	1.29849570370918e-06	SLAMF1_F24
346982	cg25760379	4.74702602146047e-06	SLAMF1_F24
346983	cg23495820	3.91927823428992e-06	SLAMF1_F24
346984	cg00767496	1.18882994165033e-05	SLAMF1_F24
346985	cg22328786	1.81050533057935e-06	SLAMF1_F24
346986	cg09112888	-3.37996885142511e-07	SLAMF1_F24
346987	cg10047480	2.73340782205174e-06	SLAMF1_F24
346988	cg17020971	3.24022868228732e-06	SLAMF1_F24
346989	cg08968603	-1.84847224911526e-06	SLAMF1_F24
346990	cg00599142	2.55870881252549e-06	SLAMF1_F24
346991	cg10806543	-4.03400197813096e-07	SLAMF1_F24
346992	cg14610962	-1.39122994862875e-07	SLAMF1_F24
346993	cg22848535	-2.59241352661441e-06	SLAMF1_F24
346994	cg08413651	-2.85870736111663e-07	SLAMF1_F24
346995	cg07717588	-1.59891823079492e-06	SLAMF1_F24
346996	cg27599856	-7.57314553326325e-07	SLAMF1_F24
346997	cg27584600	1.74037721947525e-07	SLAMF1_F24
346998	cg26779305	-1.0894928989202e-07	SLAMF1_F24
346999	cg11454334	1.13646648107519e-05	SLAMF1_F24
347000	cg03577017	5.87791688686454e-06	SLAMF1_F24
347001	cg10094788	1.28719420556725e-07	SLAMF1_F24
347002	cg01716653	-2.51579948271775e-06	SLAMF1_F24
347003	cg22034245	3.39492276452154e-07	SLAMF1_F24
347004	cg01055714	-4.261199737195e-07	SLAMF1_F24
347005	cg16384593	-4.52248149172921e-07	SLAMF1_F24
347006	cg05805733	-1.57294323395217e-06	SLAMF1_F24
347007	cg05016131	1.47251700078469e-07	SLAMF1_F24
347008	cg09340267	1.22822528113198e-06	SLAMF1_F24
347009	cg12401425	-3.23997239330422e-07	SLAMF1_F24
347010	cg00839333	1.07343798627863e-06	SLAMF1_F24
347011	cg20736045	-3.40007239330106e-06	SLAMF1_F24
347012	cg13420662	9.97884434781793e-07	SLAMF1_F24
347013	cg04629595	3.53425066327799e-07	SLAMF1_F24
347014	cg00530603	-1.46735301995035e-06	SLAMF1_F24
347015	cg07971513	-5.52369220396194e-06	SLAMF1_F24
347016	cg24326880	-6.24240368308825e-06	SLAMF1_F24
347017	cg05624387	-3.90238121382475e-06	SLAMF1_F24
347018	cg24072283	8.31768089170678e-08	SLAMF1_F24
347019	cg03823044	-1.15665556593304e-06	SLAMF1_F24
347020	cg17989037	-5.00915196299712e-07	SLAMF1_F24
347021	cg26098762	1.97106764385376e-06	SLAMF1_F24
347022	cg14501138	-3.40695552970169e-06	SLAMF1_F24
347023	cg26832509	-6.243771266504e-07	SLAMF1_F24
347024	cg26912312	3.43515712345149e-07	SLAMF1_F24
347025	cg03765846	3.36678892931864e-06	SLAMF1_F24
347026	cg22779687	-3.49466263982022e-06	SLAMF1_F24
347027	cg07501635	2.54065538287865e-06	SLAMF1_F24
347028	cg00489169	-9.10790647924095e-07	SLAMF1_F24
347029	cg15666789	2.72941795576255e-07	SLAMF1_F24
347030	cg04952694	-9.57159366082333e-07	SLAMF1_F24
347031	cg16756854	-1.71292288962204e-06	SLAMF1_F24
347032	cg11862874	-9.45472200221165e-07	SLAMF1_F24
347033	cg03076324	-1.67300086617439e-08	SLAMF1_F24
347034	cg26498539	-6.10125704825585e-06	SLAMF1_F24
347035	cg20735282	1.11797927599001e-06	SLAMF1_F24
347036	cg19439687	2.05958969418402e-06	SLAMF1_F24
347037	cg02628561	-5.83177437543128e-06	SLAMF1_F24
347038	cg18578096	8.52441486759412e-06	SLAMF1_F24
347039	cg25950380	-8.54295926259275e-07	SLAMF1_F24
347040	cg07944811	-1.17471124123199e-06	SLAMF1_F24
347041	cg17089729	1.81765353021791e-06	SLAMF1_F24
347042	cg05591105	2.15024627759925e-06	SLAMF1_F24
347043	cg27583102	4.22577257129792e-06	SLAMF1_F24
347044	cg14053272	-1.23154198523106e-06	SLAMF1_F24
347045	cg15912113	2.68148554488979e-06	SLAMF1_F24
347046	cg23883548	1.36754407455588e-07	SLAMF1_F24
347047	cg00710196	-1.21060333043627e-06	SLAMF1_F24
347048	cg05590948	-1.1078480874112e-06	SLAMF1_F24
347049	cg17310600	3.90071312793142e-06	SLAMF1_F24
347050	cg25431366	2.63759079759402e-06	SLAMF1_F24
347051	cg18954348	2.22871413477936e-07	SLAMF1_F24
347052	cg24565090	-2.3606070445536e-06	SLAMF1_F24
347053	cg27553119	-2.06866594260446e-06	SLAMF1_F24
347054	cg04925407	-2.97753961611664e-06	SLAMF1_F24
347055	cg14171188	5.45687297875994e-06	SLAMF1_F24
347056	cg08734393	-8.42969823119813e-07	SLAMF1_F24
347057	cg07145335	2.01619083219396e-06	SLAMF1_F24
347058	cg14416631	-1.62860043853573e-06	SLAMF1_F24
347059	cg05847140	5.72293498832872e-06	SLAMF1_F24
347060	cg19538724	7.05360256844754e-06	SLAMF1_F24
347061	cg08608240	-2.95099566646602e-06	SLAMF1_F24
347062	cg25056224	-2.77416680414352e-06	SLAMF1_F24
347063	cg03236137	-1.04371330700388e-06	SLAMF1_F24
347064	cg15275187	3.46197914609592e-07	SLAMF1_F24
347065	cg25528643	8.07004742495415e-07	SLAMF1_F24
347066	cg25714147	8.80203368811108e-07	SLAMF1_F24
347067	cg10519417	-1.29000070849479e-06	SLAMF1_F24
347068	cg21317792	1.15353580074453e-06	SLAMF1_F24
347069	cg22672453	-2.8852405652606e-06	SLAMF1_F24
347070	cg15348274	-2.44872333861682e-06	SLAMF1_F24
347071	cg08507588	-6.07932827397884e-06	SLAMF1_F24
347072	cg19671998	1.95512783317237e-07	SLAMF1_F24
347073	cg12699327	-2.32406702239852e-07	SLAMF1_F24
347074	cg24605197	8.62332814130071e-07	SLAMF1_F24
347075	cg13291296	-1.62815984693312e-06	SLAMF1_F24
347076	cg24035190	1.13881149526487e-07	SLAMF1_F24
347077	cg20584203	5.34981982942249e-06	SLAMF1_F24
347078	cg18174000	-6.1755988556317e-07	SLAMF1_F24
347079	cg06508879	-3.98150502681676e-08	SLAMF1_F24
347080	cg15467646	1.29736694572782e-07	SLAMF1_F24
347081	cg01072076	-3.84613878680125e-07	SLAMF1_F24
347082	cg13504602	-1.39147015276722e-06	SLAMF1_F24
347083	cg06616057	2.26398623101789e-06	SLAMF1_F24
347084	cg11413581	-2.11997025838612e-06	SLAMF1_F24
347085	cg18669139	-5.08395805165236e-06	SLAMF1_F24
347086	cg04745100	-5.16570894668532e-06	SLAMF1_F24
347087	cg07751270	2.03365477859157e-06	SLAMF1_F24
347088	cg04604884	9.24893048159247e-08	SLAMF1_F24
347089	cg24122247	1.11647814679873e-07	SLAMF1_F24
347090	cg11325247	3.22538713890645e-06	SLAMF1_F24
347091	cg22672554	-1.77913785091716e-06	SLAMF1_F24
347092	cg20099291	2.73622860697279e-06	SLAMF1_F24
347093	cg10419178	-1.07874004393454e-06	SLAMF1_F24
347094	cg01182171	1.28021753730133e-06	SLAMF1_F24
347095	cg10482024	3.01661161047635e-07	SLAMF1_F24
347096	cg23959482	2.95408846845944e-06	SLAMF1_F24
347097	cg03469093	-4.44218571129037e-07	SLAMF1_F24
347098	cg01689964	6.52709672717396e-07	SLAMF1_F24
347099	cg13728836	1.91685425490959e-06	SLAMF1_F24
347100	cg19349543	-1.04524303593667e-06	SLAMF1_F24
347101	cg10771480	5.71484816900765e-07	SLAMF1_F24
347102	cg24947764	8.69132168344999e-07	SLAMF1_F24
347103	cg20203311	-1.93061478118859e-06	SLAMF1_F24
347104	cg09125377	6.17267446027047e-06	SLAMF1_F24
347105	cg19889666	-2.24653938472674e-06	SLAMF1_F24
347106	cg20817653	-6.48352798099168e-06	SLAMF1_F24
347107	cg16379868	-1.24395529259753e-06	SLAMF1_F24
347108	cg00534627	-4.15013013207206e-07	SLAMF1_F24
347109	cg02492115	-3.6838475516676e-06	SLAMF1_F24
347110	cg13884987	-7.74701563826736e-07	SLAMF1_F24
347111	cg15916349	-4.29969524436928e-08	SLAMF1_F24
347112	cg16096592	3.85214792612736e-07	SLAMF1_F24
347113	cg25694156	-3.39190297250718e-07	SLAMF1_F24
347114	cg25998594	-4.67071628426983e-06	SLAMF1_F24
347115	cg10555159	1.02591794213604e-07	SLAMF1_F24
347116	cg01665554	-1.65055221755265e-06	SLAMF1_F24
347117	cg06706813	-7.69778710217476e-06	SLAMF1_F24
347118	cg03971974	-3.33627483615865e-07	SLAMF1_F24
347119	cg07191518	8.8604773176319e-09	SLAMF1_F24
347120	cg03781042	-6.5607904107832e-07	SLAMF1_F24
347121	cg17905188	7.86889864066234e-06	SLAMF1_F24
347122	cg24796407	3.06428571121766e-06	SLAMF1_F24
347123	cg10358206	2.84931235416424e-07	SLAMF1_F24
347124	cg26112489	-5.13580759518154e-07	SLAMF1_F24
347125	cg14385295	1.07692943961032e-06	SLAMF1_F24
347126	cg26519051	-2.04793658194339e-06	SLAMF1_F24
347127	cg03538383	3.20456327167299e-06	SLAMF1_F24
347128	cg24157531	7.94678701997639e-07	SLAMF1_F24
347129	cg07209987	2.08461650266618e-07	SLAMF1_F24
347130	cg16973020	5.05765444570701e-06	SLAMF1_F24
347131	cg04288975	-4.31955799944417e-06	SLAMF1_F24
347132	cg24019054	-4.72169750858382e-07	SLAMF1_F24
347133	cg13855255	-8.16099232675336e-07	SLAMF1_F24
347134	cg22850007	2.97990887013594e-06	SLAMF1_F24
347135	cg27626141	-1.95922888078529e-06	SLAMF1_F24
347136	cg26714626	-2.11106647419336e-07	SLAMF1_F24
347137	cg09861992	-1.34770733639416e-06	SLAMF1_F24
347138	cg17365391	-1.10600922879883e-06	SLAMF1_F24
347139	cg25272283	4.13265867431198e-06	SLAMF1_F24
347140	cg03724407	-1.92893647831763e-07	SLAMF1_F24
347141	cg17413035	1.90551455137972e-06	SLAMF1_F24
347142	cg25530908	-7.23958298489733e-07	SLAMF1_F24
347143	cg26875255	3.36221721336749e-06	SLAMF1_F24
347144	cg25618378	3.14746878307783e-06	SLAMF1_F24
347145	cg08951452	7.85052348923121e-06	SLAMF1_F24
347146	cg15050524	3.53856694652512e-08	SLAMF1_F24
347147	cg21513009	6.64759108189749e-07	SLAMF1_F24
347148	cg05365033	2.83558151904183e-06	SLAMF1_F24
347149	cg06291698	-1.84989520137577e-06	SLAMF1_F24
347150	cg21480605	-1.73567177567356e-06	SLAMF1_F24
347151	cg08967662	3.03943611945409e-06	SLAMF1_F24
347152	cg06394630	2.91308386455804e-06	SLAMF1_F24
347153	cg22116191	-1.53691120195161e-07	SLAMF1_F24
347154	cg26790036	1.63893439890164e-06	SLAMF1_F24
347155	cg19635712	7.96689425592963e-07	SLAMF1_F24
347156	cg08891559	1.18560512992879e-05	SLAMF1_F24
347157	cg17302155	5.21482910986649e-07	SLAMF1_F24
347158	cg17232014	-3.81658804624363e-06	SLAMF1_F24
347159	cg21736854	-8.03383317143021e-08	SLAMF1_F24
347160	cg05090904	8.55452327999499e-07	SLAMF1_F24
347161	cg19288904	3.12110492887837e-07	SLAMF1_F24
347162	cg21336434	-3.26774870399005e-06	SLAMF1_F24
347163	cg26758439	2.93801992115865e-06	SLAMF1_F24
347164	cg26290632	1.11989506826923e-06	SLAMF1_F24
347165	cg01211349	-1.10123892291244e-06	SLAMF1_F24
347166	cg02205072	6.07398167300283e-06	SLAMF1_F24
347167	cg01936370	-7.13181462817787e-06	SLAMF1_F24
347168	cg00956573	-3.9859143333805e-07	SLAMF1_F24
347169	cg04867019	4.09099637542717e-06	SLAMF1_F24
347170	cg25948031	6.06801357004602e-07	SLAMF1_F24
347171	cg21852926	-3.04393310388837e-06	SLAMF1_F24
347172	cg08080038	-2.09691252545592e-06	SLAMF1_F24
347173	cg24015522	-2.52229541679276e-06	SLAMF1_F24
347174	cg17502527	7.1258329633868e-06	SLAMF1_F24
347175	cg12068069	-1.3812718506605e-06	SLAMF1_F24
347176	cg01230988	1.3504129383804e-06	SLAMF1_F24
347177	cg10856509	-2.16791226205762e-07	SLAMF1_F24
347178	cg02121440	1.14952596559631e-06	SLAMF1_F24
347179	cg06196801	5.40310901438068e-06	SLAMF1_F24
347180	cg09774738	3.65439188068744e-07	SLAMF1_F24
347181	cg00466364	-8.17017297304713e-08	SLAMF1_F24
347182	cg27165415	-9.69676692588503e-06	SLAMF1_F24
347183	cg23210049	-8.52276247843464e-07	SLAMF1_F24
347184	cg14718247	1.60912753203889e-06	SLAMF1_F24
347185	cg05238918	-1.5557391315625e-06	SLAMF1_F24
347186	cg01008666	3.54247062406197e-06	SLAMF1_F24
347187	cg08057876	-4.50214708101828e-06	SLAMF1_F24
347188	cg01525337	-1.27172729793754e-05	SLAMF1_F24
347189	cg11820270	-1.2309131436212e-06	SLAMF1_F24
347190	cg01621420	5.83992236885702e-09	SLAMF1_F24
347191	cg08170427	-1.80446608699596e-05	SLAMF1_F24
347192	cg26614578	-6.97015660684648e-07	SLAMF1_F24
347193	cg14407179	-6.24126894836498e-06	SLAMF1_F24
347194	cg20242889	-1.67945106678665e-05	SLAMF1_F24
347195	cg00720764	-1.34373932076585e-07	SLAMF1_F24
347196	cg06962787	1.00843629430507e-06	SLAMF1_F24
347197	cg24380163	1.76446210670035e-06	SLAMF1_F24
347198	cg17142149	-1.8392848032812e-06	SLAMF1_F24
347199	cg24824840	7.74738149348827e-06	SLAMF1_F24
347200	cg00000924	3.61034862161595e-06	SLAMF1_F24
347201	cg09755594	4.14578432788295e-06	SLAMF1_F24
347202	cg22344934	4.81428835892522e-07	SLAMF1_F24
347203	cg27257683	-1.14035290030294e-07	SLAMF1_F24
347204	cg03055737	-2.54988816548863e-07	SLAMF1_F24
347205	cg01355382	-3.62648514880065e-06	SLAMF1_F24
347206	cg07810156	-1.71541375967626e-06	SLAMF1_F24
347207	cg01994208	-1.0513132422297e-05	SLAMF1_F24
347208	cg16079394	2.2556504960626e-06	SLAMF1_F24
347209	cg13872638	3.73567366140522e-06	SLAMF1_F24
347210	cg02777343	2.44134509816568e-06	SLAMF1_F24
347211	cg02641675	1.47232793283436e-07	SLAMF1_F24
347212	cg07143296	-1.99506282077092e-07	SLAMF1_F24
347213	cg16797751	3.5761131121873e-06	SLAMF1_F24
347214	cg13232176	-1.37318672245281e-06	SLAMF1_F24
347215	cg16548344	-2.09257000978082e-06	SLAMF1_F24
347216	cg18146001	5.17942660653299e-07	SLAMF1_F24
347217	cg02861821	-1.71013281127419e-07	SLAMF1_F24
347218	cg08834883	2.11757684241688e-07	SLAMF1_F24
347219	cg11640610	4.9364833450459e-08	SLAMF1_F24
347220	cg27180365	-1.24649250500076e-06	SLAMF1_F24
347221	cg05055400	2.74941370497472e-07	SLAMF1_F24
347222	cg11961344	7.33027155673071e-07	SLAMF1_F24
347223	cg19287114	-4.84161712904378e-07	SLAMF1_F24
347224	cg25565948	1.12175633400086e-05	SLAMF1_F24
347225	cg05599246	-3.91464957342391e-06	SLAMF1_F24
347226	cg09467436	8.85344021325775e-07	SLAMF1_F24
347227	cg15234263	-1.56820238043314e-06	SLAMF1_F24
347228	cg15445319	-5.24299483615653e-06	SLAMF1_F24
347229	cg10962977	-6.93567478598137e-08	SLAMF1_F24
347230	cg27495636	-4.84699771181581e-06	SLAMF1_F24
347231	cg20005636	3.86819570493629e-06	SLAMF1_F24
347232	cg01153979	3.44285820581079e-06	SLAMF1_F24
347233	cg26482665	1.47471218086163e-07	SLAMF1_F24
347234	cg05290346	-2.10333661020574e-06	SLAMF1_F24
347235	cg23710945	1.52115401106563e-06	SLAMF1_F24
347236	cg05639912	3.39372500272194e-07	SLAMF1_F24
347237	cg17394778	-1.21391954727068e-06	SLAMF1_F24
347238	cg18102738	1.28471830030791e-06	SLAMF1_F24
347239	cg08857201	-1.81169313281456e-06	SLAMF1_F24
347240	cg06619282	-8.83617193620102e-07	SLAMF1_F24
347241	cg08906363	6.51566920616681e-06	SLAMF1_F24
347242	cg19507591	3.26115821131289e-06	SLAMF1_F24
347243	cg16625916	6.90754504014805e-06	SLAMF1_F24
347244	cg03554221	-7.90525045384352e-06	SLAMF1_F24
347245	cg18988110	-3.75745517070091e-06	SLAMF1_F24
347246	cg21528155	-1.9059379446933e-06	SLAMF1_F24
347247	cg23705224	3.75681363587813e-06	SLAMF1_F24
347248	cg02208161	3.31600696495458e-07	SLAMF1_F24
347249	cg19057390	2.91797822257998e-06	SLAMF1_F24
347250	cg12038298	-1.08924550866659e-05	SLAMF1_F24
347251	cg16248926	-2.02783337051172e-06	SLAMF1_F24
347252	cg17044159	-1.78398678800597e-06	SLAMF1_F24
347253	cg02313495	9.61165399896734e-06	SLAMF1_F24
347254	cg01919885	-5.65240412881347e-06	SLAMF1_F24
347255	cg07186451	1.1460180951507e-06	SLAMF1_F24
347256	cg14231868	9.78176386089695e-07	SLAMF1_F24
347257	cg14343214	2.87315799035517e-07	SLAMF1_F24
347258	cg06875318	5.3893251655354e-07	SLAMF1_F24
347259	cg05672783	3.50167558605911e-06	SLAMF1_F24
347260	cg02501827	5.99309976008449e-06	SLAMF1_F24
347261	cg07611488	3.44390367980754e-06	SLAMF1_F24
347262	cg21264751	1.98904355074498e-06	SLAMF1_F24
347263	cg03275946	6.63657566527457e-06	SLAMF1_F24
347264	cg10288502	-5.11182041164496e-07	SLAMF1_F24
347265	cg27287951	2.92277899660911e-06	SLAMF1_F24
347266	cg22056218	-3.12733864241346e-06	SLAMF1_F24
347267	cg24243914	-4.1619714134696e-07	SLAMF1_F24
347268	cg24144651	-1.87791776432423e-06	SLAMF1_F24
347269	cg03595383	5.06280806017503e-06	SLAMF1_F24
347270	cg27385260	9.59095135246209e-07	SLAMF1_F24
347271	cg23397542	-2.15754263104778e-06	SLAMF1_F24
347272	cg12660026	-3.73269660376613e-08	SLAMF1_F24
347273	cg00552684	-3.90279824532646e-07	SLAMF1_F24
347274	cg14488087	-3.70047437071175e-07	SLAMF1_F24
347275	cg20042248	2.37878414908531e-07	SLAMF1_F24
347276	cg11899968	-1.73679616108469e-07	SLAMF1_F24
347277	cg13140597	-2.19699823882056e-06	SLAMF1_F24
347278	cg14017077	1.29064233214418e-06	SLAMF1_F24
347279	cg02901606	-2.94117426303666e-06	SLAMF1_F24
347280	cg20038717	-5.6987612356265e-07	SLAMF1_F24
347281	cg20860806	3.18119781132645e-06	SLAMF1_F24
347282	cg04259606	3.27916734739764e-06	SLAMF1_F24
347283	cg00053839	9.49449908389675e-06	SLAMF1_F24
347284	cg16069600	5.78279884613873e-06	SLAMF1_F24
347285	cg08931987	1.01107015034372e-06	SLAMF1_F24
347286	cg26749251	-2.18779183984538e-07	SLAMF1_F24
347287	cg14831289	-9.7985492790359e-07	SLAMF1_F24
347288	cg12014411	-1.77606335016994e-07	SLAMF1_F24
347289	cg09977452	1.28224689388126e-06	SLAMF1_F24
347290	cg05909390	3.91599823378304e-06	SLAMF1_F24
347291	cg11892980	-5.97094185396442e-06	SLAMF1_F24
347292	cg04773268	3.05391537997544e-06	SLAMF1_F24
347293	cg10082729	1.73472750686514e-06	SLAMF1_F24
347294	cg08520690	-1.6462150796977e-05	SLAMF1_F24
347295	cg05478809	2.58897408233522e-06	SLAMF1_F24
347296	cg03416552	-5.76561470074776e-06	SLAMF1_F24
347297	cg08322234	5.31448974089291e-06	SLAMF1_F24
347298	cg21900997	1.57919254783235e-06	SLAMF1_F24
347299	cg02315353	-5.94005516689934e-07	SLAMF1_F24
347300	cg24466850	-3.48124440787126e-06	SLAMF1_F24
347301	cg25535592	6.21349945191299e-06	SLAMF1_F24
347302	cg22355895	2.47020957056169e-06	SLAMF1_F24
347303	cg26432999	3.75851160547677e-06	SLAMF1_F24
347304	cg26672452	3.10864262739506e-06	SLAMF1_F24
347305	cg25236034	-6.92013392035771e-07	SLAMF1_F24
347306	cg12087972	6.22684806157823e-06	SLAMF1_F24
347307	cg20423269	-8.14689424597155e-06	SLAMF1_F24
347308	cg15265313	2.4782474956637e-07	SLAMF1_F24
347309	cg06665333	-2.79488802260564e-06	SLAMF1_F24
347310	cg11153070	-3.43442141358759e-06	SLAMF1_F24
347311	cg21772589	-3.6610940326705e-06	SLAMF1_F24
347312	cg24447680	8.19237845977774e-07	SLAMF1_F24
347313	cg05222487	1.17996488171961e-06	SLAMF1_F24
347314	cg00808150	1.64094950599128e-06	SLAMF1_F24
347315	cg24530480	-4.51554645723105e-06	SLAMF1_F24
347316	cg03219282	4.10731522716537e-07	SLAMF1_F24
347317	cg07758936	8.75335610817749e-08	SLAMF1_F24
347318	cg02356942	2.273080819983e-06	SLAMF1_F24
347319	cg19119464	-3.72218323640906e-06	SLAMF1_F24
347320	cg14571620	1.13021412943231e-06	SLAMF1_F24
347321	cg01065748	8.89558712191285e-07	SLAMF1_F24
347322	cg07829731	-1.91109587373572e-07	SLAMF1_F24
347323	cg09850969	9.10251582471177e-07	SLAMF1_F24
347324	cg02588309	-6.89965007801602e-06	SLAMF1_F24
347325	cg02537838	5.18845111358821e-06	SLAMF1_F24
347326	cg02170386	-1.07457885292622e-06	SLAMF1_F24
347327	cg24120411	-8.1269558198604e-07	SLAMF1_F24
347328	cg22044861	2.68682892497325e-08	SLAMF1_F24
347329	cg15594404	2.83515304783812e-07	SLAMF1_F24
347330	cg18313020	2.99500260265705e-07	SLAMF1_F24
347331	cg23385248	-9.28244633230259e-07	SLAMF1_F24
347332	cg03071134	9.33336671043627e-06	SLAMF1_F24
347333	cg11274568	9.94813453555643e-07	SLAMF1_F24
347334	cg16614335	2.1070959851049e-07	SLAMF1_F24
347335	cg00146004	-6.45705004051849e-06	SLAMF1_F24
347336	cg27563239	9.09772493351404e-07	SLAMF1_F24
347337	cg14197809	-4.78450001120708e-06	SLAMF1_F24
347338	cg13008001	2.77338141255841e-06	SLAMF1_F24
347339	cg19931793	-1.10223593725564e-06	SLAMF1_F24
347340	cg00565412	-5.62232875135778e-06	SLAMF1_F24
347341	cg13666293	-4.70870735010054e-07	SLAMF1_F24
347342	cg08239841	-1.97723987278133e-06	SLAMF1_F24
347343	cg23473419	-4.52885850182708e-07	SLAMF1_F24
347344	cg10546579	-5.12095718020245e-07	SLAMF1_F24
347345	cg20018509	3.60168394414177e-07	SLAMF1_F24
347346	cg27032548	1.49861893321052e-06	SLAMF1_F24
347347	cg06884401	-1.71128392495513e-06	SLAMF1_F24
347348	cg24404878	6.98594714599072e-07	SLAMF1_F24
347349	cg00716790	9.17676843663028e-07	SLAMF1_F24
347350	cg14729344	5.00065743721705e-07	SLAMF1_F24
347351	cg07782901	-1.73519443354333e-07	SLAMF1_F24
347352	cg18319037	-2.06394025927891e-07	SLAMF1_F24
347353	cg07476339	4.67537281205107e-06	SLAMF1_F24
347354	cg13823585	-3.29142865402413e-06	SLAMF1_F24
347355	cg09854615	4.20959647826758e-06	SLAMF1_F24
347356	cg11141437	4.57419355516657e-08	SLAMF1_F24
347357	cg07788111	4.38129094864055e-07	SLAMF1_F24
347358	cg04697162	3.65853848176954e-06	SLAMF1_F24
347359	cg15793563	-2.83079715066891e-06	SLAMF1_F24
347360	cg15936999	7.89816079993226e-08	SLAMF1_F24
347361	cg15671771	-2.05932149969686e-06	SLAMF1_F24
347362	cg23376191	-2.85519809106954e-07	SLAMF1_F24
347363	cg11627741	-1.48125931383044e-06	SLAMF1_F24
347364	cg07252495	-9.59843411152458e-08	SLAMF1_F24
347365	cg13529623	-5.44012443577467e-06	SLAMF1_F24
347366	cg05102425	-9.77423647364547e-06	SLAMF1_F24
347367	cg26461965	-3.93276374491561e-06	SLAMF1_F24
347368	cg01102083	-1.3788347036357e-06	SLAMF1_F24
347369	cg05767990	-5.63368232961152e-07	SLAMF1_F24
347370	cg23689219	-2.56345557160456e-06	SLAMF1_F24
347371	cg14208839	-1.97352947629734e-07	SLAMF1_F24
347372	cg26786795	-6.93396251801152e-07	SLAMF1_F24
347373	cg09377301	-4.88817128537694e-07	SLAMF1_F24
347374	cg19982570	6.2682811668796e-07	SLAMF1_F24
347375	cg10901390	1.89288922614778e-06	SLAMF1_F24
347376	cg21650737	6.93572833213553e-06	SLAMF1_F24
347377	cg01378143	6.93058223338958e-07	SLAMF1_F24
347378	cg23144899	1.0461206341983e-06	SLAMF1_F24
347379	cg26702236	1.36115642012499e-06	SLAMF1_F24
347380	cg11844897	1.00866165354434e-06	SLAMF1_F24
347381	cg13175254	-1.21886544118712e-06	SLAMF1_F24
347382	cg11997470	2.60854283885302e-06	SLAMF1_F24
347383	cg15458550	9.85376468211095e-06	SLAMF1_F24
347384	cg10970272	1.26713852016124e-06	SLAMF1_F24
347385	cg14979217	1.31613319447369e-06	SLAMF1_F24
347386	cg27273310	-6.95415673963564e-06	SLAMF1_F24
347387	cg18244915	-4.1445847809819e-07	SLAMF1_F24
347388	cg17601710	-3.84866674636034e-07	SLAMF1_F24
347389	cg12712746	1.03062835730841e-06	SLAMF1_F24
347390	cg12071806	-3.3105694856358e-07	SLAMF1_F24
347391	cg19524497	-3.26967580971959e-07	SLAMF1_F24
347392	cg03066138	9.74821162893089e-08	SLAMF1_F24
347393	cg15966070	-2.01305367615995e-06	SLAMF1_F24
347394	cg16607349	1.84678000914912e-06	SLAMF1_F24
347395	cg19311602	2.33944621001315e-07	SLAMF1_F24
347396	cg22536580	7.63072693254891e-06	SLAMF1_F24
347397	cg18223100	4.04788696362771e-06	SLAMF1_F24
347398	cg20340302	-3.71937640027867e-06	SLAMF1_F24
347399	cg17926807	-5.52277598521907e-07	SLAMF1_F24
347400	cg05163086	-4.324899142714e-06	SLAMF1_F24
347401	cg01395383	2.57433896447084e-06	SLAMF1_F24
347402	cg18124672	8.2973429880938e-07	SLAMF1_F24
347403	cg12413643	1.72306689681846e-06	SLAMF1_F24
347404	cg04694437	-7.75460453354551e-08	SLAMF1_F24
347405	cg16812701	-6.89843210604292e-07	SLAMF1_F24
347406	cg11406385	-2.93260964990712e-06	SLAMF1_F24
347407	cg25581781	5.68267447297778e-07	SLAMF1_F24
347408	cg26510996	-9.80670089489353e-07	SLAMF1_F24
347409	cg05380077	-5.47248224064978e-07	SLAMF1_F24
347410	cg27135298	2.4641385755077e-07	SLAMF1_F24
347411	cg05231098	-7.31413397272061e-07	SLAMF1_F24
347412	cg14405722	9.18881755062169e-07	SLAMF1_F24
347413	cg07272395	-2.24238377520667e-07	SLAMF1_F24
347414	cg08547848	6.4042639836437e-06	SLAMF1_F24
347415	cg05528287	-4.20307088736269e-06	SLAMF1_F24
347416	cg23328622	5.81151817896277e-07	SLAMF1_F24
347417	cg08145793	8.89740722381024e-07	SLAMF1_F24
347418	cg12590769	-3.07374978429754e-06	SLAMF1_F24
347419	cg17631924	-6.04798772806465e-06	SLAMF1_F24
347420	cg18892530	4.79056300340319e-07	SLAMF1_F24
347421	cg23592288	-2.48724136185583e-06	SLAMF1_F24
347422	cg13959110	3.78773628753693e-06	SLAMF1_F24
347423	cg19369955	2.98882959359101e-06	SLAMF1_F24
347424	cg19559989	-3.57965279813503e-07	SLAMF1_F24
347425	cg03548386	3.32202665499079e-06	SLAMF1_F24
347426	cg00277329	2.03468335522345e-07	SLAMF1_F24
347427	cg06031841	5.66951561690076e-06	SLAMF1_F24
347428	cg05318546	-2.5982838692983e-06	SLAMF1_F24
347429	cg10860578	-9.10004932064145e-07	SLAMF1_F24
347430	cg02560187	3.95383350458213e-06	SLAMF1_F24
347431	cg20742234	3.19184172011379e-08	SLAMF1_F24
347432	cg21827239	-4.61407940730845e-07	SLAMF1_F24
347433	cg14014369	1.00958915320511e-05	SLAMF1_F24
347434	cg21060384	-3.53362305716249e-06	SLAMF1_F24
347435	cg00527828	9.64627464009231e-06	SLAMF1_F24
347436	cg03101866	3.87949069301738e-06	SLAMF1_F24
347437	cg01418386	2.23543411341013e-06	SLAMF1_F24
347438	cg14080254	-6.18382010853384e-07	SLAMF1_F24
347439	cg09443083	-5.06548235213155e-07	SLAMF1_F24
347440	cg07233779	-3.65534675842647e-06	SLAMF1_F24
347441	cg21573051	1.39910609482018e-07	SLAMF1_F24
347442	cg23050025	-2.81090509028037e-07	SLAMF1_F24
347443	cg23009014	-7.34180430899897e-06	SLAMF1_F24
347444	cg22564433	-1.59038609903236e-06	SLAMF1_F24
347445	cg21434114	-3.20625888036911e-07	SLAMF1_F24
347446	cg27010645	1.5490411542399e-06	SLAMF1_F24
347447	cg14133643	-3.94758474963795e-06	SLAMF1_F24
347448	cg14282937	2.55351988889367e-07	SLAMF1_F24
347449	cg14953379	-2.99165994053498e-06	SLAMF1_F24
347450	cg02681842	4.50298793681989e-06	SLAMF1_F24
347451	cg00369590	3.52014502026766e-06	SLAMF1_F24
347452	cg03469608	-8.39647861528032e-08	SLAMF1_F24
347453	cg11533968	-1.32004835744345e-07	SLAMF1_F24
347454	cg22879105	-1.30282922557658e-07	SLAMF1_F24
347455	cg26802731	-1.13287104504664e-06	SLAMF1_F24
347456	cg21734318	-1.05148397778817e-06	SLAMF1_F24
347457	cg04811945	-3.48895078866587e-07	SLAMF1_F24
347458	cg04380800	-1.33549085573544e-07	SLAMF1_F24
347459	cg13938963	-4.23844744400505e-07	SLAMF1_F24
347460	cg02853948	3.67642410208542e-06	SLAMF1_F24
347461	cg20341318	2.78112079101284e-06	SLAMF1_F24
347462	cg23226688	-1.47830515408495e-06	SLAMF1_F24
347463	cg08418375	-4.43583254180686e-06	SLAMF1_F24
347464	cg08939787	-2.5257347949463e-07	SLAMF1_F24
347465	cg05773628	-6.97088554152294e-07	SLAMF1_F24
347466	cg14382562	5.63366319876542e-06	SLAMF1_F24
347467	cg04122324	9.10108587978519e-07	SLAMF1_F24
347468	cg06646082	3.43601869502146e-06	SLAMF1_F24
347469	cg26745220	-4.53010642662413e-06	SLAMF1_F24
347470	cg10480458	-5.76461945470611e-07	SLAMF1_F24
347471	cg12587133	3.71836697220927e-06	SLAMF1_F24
347472	cg11898646	2.81749859949378e-06	SLAMF1_F24
347473	cg18821137	2.55157009363646e-06	SLAMF1_F24
347474	cg05265569	-8.5338093606556e-09	SLAMF1_F24
347475	cg09038944	9.89116770331195e-07	SLAMF1_F24
347476	cg15214092	-8.71071747944301e-08	SLAMF1_F24
347477	cg11528029	-2.40471330331154e-08	SLAMF1_F24
347478	cg26800429	6.73157904687117e-06	SLAMF1_F24
347479	cg02415609	-3.48204550182869e-06	SLAMF1_F24
347480	cg16163168	8.19401625190752e-08	SLAMF1_F24
347481	cg27462488	7.5130277088243e-07	SLAMF1_F24
347482	cg06182274	-1.49223367789189e-07	SLAMF1_F24
347483	cg21528051	5.32724775210528e-06	SLAMF1_F24
347484	cg16352997	1.18140245353982e-07	SLAMF1_F24
347485	cg25281241	1.4571913601364e-06	SLAMF1_F24
347486	cg12743974	1.30435655055675e-06	SLAMF1_F24
347487	cg06930386	-3.69880013904896e-06	SLAMF1_F24
347488	cg06649410	3.8483644245017e-06	SLAMF1_F24
347489	cg04758387	-3.10020134839023e-06	SLAMF1_F24
347490	cg14018263	-1.1635889489904e-06	SLAMF1_F24
347491	cg04434244	6.13334424246485e-06	SLAMF1_F24
347492	cg09866965	-1.3172293105784e-06	SLAMF1_F24
347493	cg16099599	-2.85715898306668e-06	SLAMF1_F24
347494	cg06452558	-6.60124492243134e-06	SLAMF1_F24
347495	cg02716041	-1.76178729630341e-06	SLAMF1_F24
347496	cg14163731	1.99187015923719e-06	SLAMF1_F24
347497	cg10040392	5.77193958771369e-06	SLAMF1_F24
347498	cg23562526	4.54635987682079e-07	SLAMF1_F24
347499	cg23588928	5.47003502654262e-07	SLAMF1_F24
347500	cg09652746	-5.44303453709549e-06	SLAMF1_F24
347501	cg12142408	-3.95479348881134e-06	SLAMF1_F24
347502	cg17554996	-4.42206458528453e-06	SLAMF1_F24
347503	cg25588792	-2.67889751338868e-06	SLAMF1_F24
347504	cg00673070	-8.20279376668292e-07	SLAMF1_F24
347505	cg10991486	-8.1811918605044e-07	SLAMF1_F24
347506	cg08989290	3.94491380053508e-06	SLAMF1_F24
347507	cg00995582	1.40588580693722e-06	SLAMF1_F24
347508	cg07910075	2.48721284967705e-06	SLAMF1_F24
347509	cg19892590	-1.1271868819433e-06	SLAMF1_F24
347510	cg26161725	2.1584056840508e-08	SLAMF1_F24
347511	cg19924468	-2.8930634972756e-06	SLAMF1_F24
347512	cg00282411	5.30713188341268e-06	SLAMF1_F24
347513	cg24437634	-1.22854088206718e-06	SLAMF1_F24
347514	cg20618610	6.24961166636899e-06	SLAMF1_F24
347515	cg03652267	5.59472999268336e-07	SLAMF1_F24
347516	cg00473624	6.64180188062273e-07	SLAMF1_F24
347517	cg14554371	3.0265118941606e-06	SLAMF1_F24
347518	cg21915828	-3.30769643700581e-06	SLAMF1_F24
347519	cg10282627	5.14121596330862e-07	SLAMF1_F24
347520	cg22417960	-3.4665134183436e-06	SLAMF1_F24
347521	cg06920904	-2.95076385956221e-06	SLAMF1_F24
347522	cg13378519	-3.53716806601393e-07	SLAMF1_F24
347523	cg03077880	9.0126261671989e-06	SLAMF1_F24
347524	cg02375649	4.89720919561043e-06	SLAMF1_F24
347525	cg21803139	2.08529988057265e-06	SLAMF1_F24
347526	cg01981452	3.39876372658671e-06	SLAMF1_F24
347527	cg03467088	-2.32383982711507e-06	SLAMF1_F24
347528	cg19017360	-6.10724127195207e-07	SLAMF1_F24
347529	cg04325421	-7.97355789806315e-06	SLAMF1_F24
347530	cg26452040	-2.99943064449544e-06	SLAMF1_F24
347531	cg21838625	1.85792177796357e-06	SLAMF1_F24
347532	cg07589563	-1.4666562884675e-06	SLAMF1_F24
347533	cg07587117	9.45250303075921e-06	SLAMF1_F24
347534	cg19343034	2.74256665748577e-06	SLAMF1_F24
347535	cg06194044	1.09407396407088e-06	SLAMF1_F24
347536	cg17818847	1.28808987099682e-06	SLAMF1_F24
347537	cg25630601	-1.72647001927786e-06	SLAMF1_F24
347538	cg14309743	1.26210647563646e-08	SLAMF1_F24
347539	cg18196119	6.73158707756878e-07	SLAMF1_F24
347540	cg01206378	-1.11622039436071e-06	SLAMF1_F24
347541	cg23961638	-2.23927545306765e-06	SLAMF1_F24
347542	cg21127079	4.58265249428454e-06	SLAMF1_F24
347543	cg22466482	3.25440502047659e-06	SLAMF1_F24
347544	cg19570759	-5.06988436581032e-07	SLAMF1_F24
347545	cg15144216	-8.88646200042769e-06	SLAMF1_F24
347546	cg18917399	-5.8062882659007e-08	SLAMF1_F24
347547	cg08357827	-4.28573856439407e-08	SLAMF1_F24
347548	cg18450009	8.87002705796168e-06	SLAMF1_F24
347549	cg09542579	8.42509186820586e-07	SLAMF1_F24
347550	cg12789833	-2.73858827616906e-06	SLAMF1_F24
347551	cg01139493	3.27133610219498e-07	SLAMF1_F24
347552	cg04925604	-7.11597639408741e-08	SLAMF1_F24
347553	cg21980274	2.7814823711761e-06	SLAMF1_F24
347554	cg24618244	-4.64364438076284e-07	SLAMF1_F24
347555	cg11250034	-1.03323342028249e-06	SLAMF1_F24
347556	cg19515530	2.41150070119998e-08	SLAMF1_F24
347557	cg05012432	5.98246577853962e-06	SLAMF1_F24
347558	cg02519925	3.52748526197778e-06	SLAMF1_F24
347559	cg10791971	2.05700225965683e-06	SLAMF1_F24
347560	cg06036941	-1.06859282975114e-07	SLAMF1_F24
347561	cg13855776	2.0369453176902e-06	SLAMF1_F24
347562	cg01910494	1.75666315272323e-06	SLAMF1_F24
347563	cg05123943	1.18592099921196e-05	SLAMF1_F24
347564	cg06340987	4.19690540321639e-06	SLAMF1_F24
347565	cg00612202	1.01665790293397e-06	SLAMF1_F24
347566	cg16570133	9.89373621173111e-07	SLAMF1_F24
347567	cg15685971	2.81098741799467e-07	SLAMF1_F24
347568	cg19266968	3.31822934603862e-06	SLAMF1_F24
347569	cg06314805	1.43696799785668e-06	SLAMF1_F24
347570	cg20689043	-4.55258659806071e-06	SLAMF1_F24
347571	cg25535995	2.01198037075544e-07	SLAMF1_F24
347572	cg27291710	-7.70588885594508e-07	SLAMF1_F24
347573	cg16655469	-7.23417577650112e-06	SLAMF1_F24
347574	cg22628608	5.28700065313791e-06	SLAMF1_F24
347575	cg23913876	-2.94209857317049e-06	SLAMF1_F24
347576	cg05174975	1.03680012962547e-06	SLAMF1_F24
347577	cg24575190	-8.4077230762555e-07	SLAMF1_F24
347578	cg08343027	1.23931208316517e-06	SLAMF1_F24
347579	cg06652750	-9.81696853897443e-07	SLAMF1_F24
347580	cg18491269	-3.11239138868365e-07	SLAMF1_F24
347581	cg06559878	2.27010334981125e-06	SLAMF1_F24
347582	cg23608297	5.32503726896659e-06	SLAMF1_F24
347583	cg18909469	-2.7574333026234e-07	SLAMF1_F24
347584	cg08950514	4.25975481027516e-06	SLAMF1_F24
347585	cg04242631	1.13827016168549e-06	SLAMF1_F24
347586	cg20958804	-2.17595172656741e-06	SLAMF1_F24
347587	cg04226892	-4.310479618931e-06	SLAMF1_F24
347588	cg10329505	5.9987056228444e-06	SLAMF1_F24
347589	cg26894841	1.11174106231492e-07	SLAMF1_F24
347590	cg22451358	-5.06088478999293e-08	SLAMF1_F24
347591	cg17154975	-1.01428839513791e-07	SLAMF1_F24
347592	cg24668753	5.46716231399766e-06	SLAMF1_F24
347593	cg07937170	-6.01769364067463e-06	SLAMF1_F24
347594	cg12447926	-1.3029202642236e-07	SLAMF1_F24
347595	cg15993048	-6.40982006068351e-07	SLAMF1_F24
347596	cg22121495	-2.42303602388703e-06	SLAMF1_F24
347597	cg07104958	1.32192179259758e-07	SLAMF1_F24
347598	cg10239388	2.57252519489561e-06	SLAMF1_F24
347599	cg10965434	-5.12211729893706e-07	SLAMF1_F24
347600	cg03453870	-1.85509206702521e-06	SLAMF1_F24
347601	cg06430045	5.99292788569396e-06	SLAMF1_F24
347602	cg07042725	2.73347677304323e-08	SLAMF1_F24
347603	cg02174156	1.59574908147955e-06	SLAMF1_F24
347604	cg04076896	-1.15934040107931e-06	SLAMF1_F24
347605	cg00213091	6.86641788711637e-06	SLAMF1_F24
347606	cg08004835	-4.04258086586141e-06	SLAMF1_F24
347607	cg08848269	-2.3792482928624e-07	SLAMF1_F24
347608	cg07271653	2.28605944364481e-06	SLAMF1_F24
347609	cg15513957	2.61072359603129e-06	SLAMF1_F24
347610	cg17254229	6.29091627591742e-06	SLAMF1_F24
347611	cg07768194	-8.4266300281045e-07	SLAMF1_F24
347612	cg04733758	1.23232372211955e-06	SLAMF1_F24
347613	cg02309355	5.07216979353661e-06	SLAMF1_F24
347614	cg12207511	4.00413484299873e-06	SLAMF1_F24
347615	cg06297012	-1.59766454357205e-06	SLAMF1_F24
347616	cg06221609	-6.48199323708305e-08	SLAMF1_F24
347617	cg09867115	-2.62545411555203e-07	SLAMF1_F24
347618	cg05913141	-2.95266986030724e-06	SLAMF1_F24
347619	cg05962511	7.06826620962604e-06	SLAMF1_F24
347620	cg16126877	-2.25922350680527e-06	SLAMF1_F24
347621	cg20992181	6.30193325100084e-06	SLAMF1_F24
347622	cg24084872	-5.52281052351312e-07	SLAMF1_F24
347623	cg10771518	1.06160393550758e-08	SLAMF1_F24
347624	cg27277458	-5.01163073170943e-06	SLAMF1_F24
347625	cg05875032	7.96631271093862e-07	SLAMF1_F24
347626	cg06966320	-8.88438333949069e-09	SLAMF1_F24
347627	cg04489586	6.96291033175509e-06	SLAMF1_F24
347628	cg07818219	-1.37198676925571e-06	SLAMF1_F24
347629	ch.12.1174756R	1.4931389748951e-06	SLAMF1_F24
347630	cg07395354	1.78402739600972e-06	SLAMF1_F24
347631	cg20666023	2.13446577112156e-06	SLAMF1_F24
347632	cg19909400	-3.01135505531255e-06	SLAMF1_F24
347633	cg21709793	-2.71429095789553e-06	SLAMF1_F24
347634	cg14943392	7.10436204283379e-06	SLAMF1_F24
347635	cg04195863	6.57560002983173e-08	SLAMF1_F24
347636	cg17751774	-1.92309927693154e-06	SLAMF1_F24
347637	cg04607442	-4.25041658307803e-06	SLAMF1_F24
347638	cg13160964	5.01442173989105e-06	SLAMF1_F24
347639	cg11661134	1.03242002661559e-06	SLAMF1_F24
347640	cg10598595	1.74484434450828e-08	SLAMF1_F24
347641	cg14775114	-2.09156640685532e-07	SLAMF1_F24
347642	cg24490909	-3.61933302889006e-07	SLAMF1_F24
347643	cg27230446	1.14931705639812e-06	SLAMF1_F24
347644	cg15454737	-1.78862906000731e-06	SLAMF1_F24
347645	cg24054460	1.04657312832412e-07	SLAMF1_F24
347646	cg05682745	4.2639325373846e-06	SLAMF1_F24
347647	cg10305890	4.10355840308813e-06	SLAMF1_F24
347648	cg20585038	2.36108380802035e-06	SLAMF1_F24
347649	cg06616674	-2.77734913822427e-07	SLAMF1_F24
347650	cg18716014	-7.47541363227704e-06	SLAMF1_F24
347651	cg20878925	-1.85362102521464e-06	SLAMF1_F24
347652	cg16011679	-7.15328876480747e-08	SLAMF1_F24
347653	cg25170886	-8.38215587680334e-07	SLAMF1_F24
347654	cg16961111	-1.7829036730956e-07	SLAMF1_F24
347655	cg15001471	-1.52147017451825e-06	SLAMF1_F24
347656	cg09524192	-2.67209480532075e-07	SLAMF1_F24
347657	cg12183248	1.14909525346186e-06	SLAMF1_F24
347658	cg15061530	1.08565017320076e-06	SLAMF1_F24
347659	cg25934969	9.52940277082486e-07	SLAMF1_F24
347660	cg13044445	3.44671649921714e-06	SLAMF1_F24
347661	cg00913604	1.1918615846822e-06	SLAMF1_F24
347662	cg14741474	-2.71684808563919e-08	SLAMF1_F24
347663	cg25608949	1.81840858603692e-06	SLAMF1_F24
347664	cg11926754	-1.63774545044224e-06	SLAMF1_F24
347665	cg17840862	-1.00175023101414e-06	SLAMF1_F24
347666	cg21963656	-1.17717028029395e-07	SLAMF1_F24
347667	cg07875759	1.08207543292765e-07	SLAMF1_F24
347668	cg17341358	4.03802079576635e-07	SLAMF1_F24
347669	cg21586220	4.32068304696147e-07	SLAMF1_F24
347670	cg07239593	-1.63446120966706e-07	SLAMF1_F24
347671	cg25806808	-1.9219113510297e-09	SLAMF1_F24
347672	cg13396037	-7.22089319581978e-07	SLAMF1_F24
347673	cg03879109	5.42849204934062e-06	SLAMF1_F24
347674	cg04923576	-1.2328102640684e-07	SLAMF1_F24
347675	cg09108754	3.24218006481802e-06	SLAMF1_F24
347676	cg07548282	-4.59908941537217e-07	SLAMF1_F24
347677	cg07983575	5.72039308712129e-06	SLAMF1_F24
347678	cg25987744	3.65916794924424e-06	SLAMF1_F24
347679	cg00293800	-1.8394115762668e-06	SLAMF1_F24
347680	cg09441080	-3.10872750940737e-07	SLAMF1_F24
347681	cg15787769	-1.47374964805247e-07	SLAMF1_F24
347682	cg13688704	-5.92142264390736e-06	SLAMF1_F24
347683	cg23024729	1.35786549174335e-06	SLAMF1_F24
347684	cg22223969	-8.22031020584685e-07	SLAMF1_F24
347685	cg06994238	1.41973582316573e-06	SLAMF1_F24
347686	cg23674811	1.17169100265182e-06	SLAMF1_F24
347687	cg09220027	1.01874422791964e-06	SLAMF1_F24
347688	cg20686679	-5.84782793359808e-06	SLAMF1_F24
347689	cg14393923	1.80175901201902e-06	SLAMF1_F24
347690	cg01518942	2.89938830980137e-06	SLAMF1_F24
347691	cg26509022	-1.42550250137934e-07	SLAMF1_F24
347692	cg03104869	-2.60456615270573e-08	SLAMF1_F24
347693	cg07847452	-2.75621906453713e-06	SLAMF1_F24
347694	cg27433759	4.37353588052292e-06	SLAMF1_F24
347695	cg13401282	1.3002594999752e-06	SLAMF1_F24
347696	cg10378741	2.23685466200533e-06	SLAMF1_F24
347697	cg14862612	5.10257458855509e-06	SLAMF1_F24
347698	cg25058482	1.2803352009876e-06	SLAMF1_F24
347699	cg06783380	-7.38287913120765e-07	SLAMF1_F24
347700	cg25385828	1.24236079846472e-06	SLAMF1_F24
347701	cg12581734	-1.87132447181585e-06	SLAMF1_F24
347702	cg16505509	-6.25481839400175e-06	SLAMF1_F24
347703	cg19511817	3.83944201664457e-07	SLAMF1_F24
347704	cg07711085	1.03515500687156e-05	SLAMF1_F24
347705	cg09606840	1.79765176192231e-06	SLAMF1_F24
347706	cg11252605	-1.35732626171889e-06	SLAMF1_F24
347707	cg19600472	-3.08353271062885e-06	SLAMF1_F24
347708	cg22223531	-2.49625411531311e-07	SLAMF1_F24
347709	cg05466374	1.30852999707104e-06	SLAMF1_F24
347710	cg02336175	9.70214994897444e-07	SLAMF1_F24
347711	cg09066326	-8.84311810226972e-07	SLAMF1_F24
347712	cg15952994	-7.80578466036182e-07	SLAMF1_F24
347713	cg23391785	-1.01458817499134e-07	SLAMF1_F24
347714	cg04260992	8.96569965294525e-07	SLAMF1_F24
347715	cg12302202	-4.16306063008961e-07	SLAMF1_F24
347716	cg03177539	2.09309479769347e-06	SLAMF1_F24
347717	cg01761020	-1.97240484438169e-09	SLAMF1_F24
347718	cg18851730	-2.14716608422254e-06	SLAMF1_F24
347719	cg14148878	7.96546482144142e-06	SLAMF1_F24
347720	cg16606731	-2.0992330201226e-07	SLAMF1_F24
347721	cg03344283	-4.33400224537434e-06	SLAMF1_F24
347722	cg05756489	-2.21682029623965e-06	SLAMF1_F24
347723	cg26760942	5.06005133713947e-06	SLAMF1_F24
347724	cg13690407	-4.97852858040199e-07	SLAMF1_F24
347725	cg16525935	6.2486899171485e-06	SLAMF1_F24
347726	cg11696073	1.47454987301313e-06	SLAMF1_F24
347727	cg01400058	4.29453513388406e-07	SLAMF1_F24
347728	cg25236500	5.15643108257648e-06	SLAMF1_F24
347729	cg05489268	-1.0029696894783e-06	SLAMF1_F24
347730	cg13442201	3.12134443509608e-06	SLAMF1_F24
347731	cg10624236	-3.01832041698158e-07	SLAMF1_F24
347732	cg03945555	-4.08347561408898e-06	SLAMF1_F24
347733	cg02615582	-3.49467840419089e-06	SLAMF1_F24
347734	cg14391382	-2.03215247415552e-07	SLAMF1_F24
347735	cg01143804	-3.55384216920019e-08	SLAMF1_F24
347736	cg07966604	-1.88620809824734e-06	SLAMF1_F24
347737	cg18279094	2.88775524877134e-06	SLAMF1_F24
347738	cg27486151	-2.02005785573007e-06	SLAMF1_F24
347739	cg21432687	6.7790068144023e-07	SLAMF1_F24
347740	cg09254924	-1.88193015716058e-06	SLAMF1_F24
347741	cg06681878	1.01676313478528e-06	SLAMF1_F24
347742	cg11430353	-4.9682799891228e-07	SLAMF1_F24
347743	cg09511754	1.43541357347633e-07	SLAMF1_F24
347744	cg08244866	-3.21509746779514e-08	SLAMF1_F24
347745	cg06531671	1.74597215973479e-09	SLAMF1_F24
347746	cg24412117	-1.17741733549522e-06	SLAMF1_F24
347747	cg22509170	-1.42792207095928e-05	SLAMF1_F24
347748	cg04084598	7.33062144063036e-07	SLAMF1_F24
347749	cg22603450	1.68179831276807e-06	SLAMF1_F24
347750	cg06094400	2.119987874782e-06	SLAMF1_F24
347751	cg12627074	3.52168114345208e-06	SLAMF1_F24
347752	ch.7.52501384F	-4.56388328247846e-08	SLAMF1_F24
347753	cg14747498	3.97209124649549e-07	SLAMF1_F24
347754	cg02916763	-3.82571323449389e-06	SLAMF1_F24
347755	cg22781063	1.72863072499727e-06	SLAMF1_F24
347756	cg12022049	1.06672004477669e-06	SLAMF1_F24
347757	cg13425515	-2.68004808597622e-07	SLAMF1_F24
347758	cg08131344	-3.14578421167931e-06	SLAMF1_F24
347759	cg07009427	1.92125512044739e-06	SLAMF1_F24
347760	cg10093080	-3.02964010038093e-06	SLAMF1_F24
347761	cg00849399	2.77773448583577e-06	SLAMF1_F24
347762	cg27188728	2.40897997623038e-06	SLAMF1_F24
347763	cg09966017	2.78630138019584e-08	SLAMF1_F24
347764	cg27310963	8.47756315649545e-07	SLAMF1_F24
347765	cg23990236	-1.08034526776988e-06	SLAMF1_F24
347766	cg22389654	-8.12497592715419e-06	SLAMF1_F24
347767	cg16539040	-2.57378463065111e-06	SLAMF1_F24
347768	cg17811778	4.01737988370728e-08	SLAMF1_F24
347769	cg06742600	1.17003365088049e-06	SLAMF1_F24
347770	cg07249813	3.8016030619619e-06	SLAMF1_F24
347771	cg08110015	-3.97493092760604e-06	SLAMF1_F24
347772	cg10516823	9.40919624857055e-07	SLAMF1_F24
347773	cg05073044	1.87980448833513e-06	SLAMF1_F24
347774	cg03611852	6.75762058596599e-07	SLAMF1_F24
347775	cg16029534	-2.40808533033092e-06	SLAMF1_F24
347776	cg16068063	-1.39612930838787e-08	SLAMF1_F24
347777	cg06750250	2.2715653284971e-06	SLAMF1_F24
347778	cg25755191	-2.35839662277813e-06	SLAMF1_F24
347779	cg25949093	1.71812016044401e-06	SLAMF1_F24
347780	cg20807000	1.04505609574987e-06	SLAMF1_F24
347781	cg01308978	-1.43807542113722e-05	SLAMF1_F24
347782	cg21605988	4.79997138869331e-08	SLAMF1_F24
347783	cg09407239	-1.83388365217878e-06	SLAMF1_F24
347784	cg21839504	1.17658442901394e-05	SLAMF1_F24
347785	cg04015794	-4.34416324138318e-06	SLAMF1_F24
347786	cg02351231	-1.32621902659683e-06	SLAMF1_F24
347787	cg06679515	-4.68753394463535e-07	SLAMF1_F24
347788	cg07017636	1.97191968794488e-08	SLAMF1_F24
347789	cg26389500	-7.84011632604094e-06	SLAMF1_F24
347790	cg19399789	-2.89357385927183e-08	SLAMF1_F24
347791	cg15708298	-3.72545149118494e-07	SLAMF1_F24
347792	cg08873865	-2.23615811024815e-06	SLAMF1_F24
347793	cg08535260	-3.48850163223328e-08	SLAMF1_F24
347794	cg13109300	1.59326431251097e-07	SLAMF1_F24
347795	cg21738582	-8.6145024550679e-08	SLAMF1_F24
347796	cg04913913	-5.66440312138692e-07	SLAMF1_F24
347797	cg11657366	-1.27383184747906e-06	SLAMF1_F24
347798	cg08364463	-3.12683211014024e-06	SLAMF1_F24
347799	cg05569877	-1.60439123699335e-06	SLAMF1_F24
347800	cg24913365	-2.28136415505813e-07	SLAMF1_F24
347801	cg02962944	2.41419233791352e-06	SLAMF1_F24
347802	cg11115097	1.75799051702103e-06	SLAMF1_F24
347803	cg25438876	3.70718578883392e-06	SLAMF1_F24
347804	cg16520795	-3.33622415437078e-06	SLAMF1_F24
347805	cg08241494	-3.74037737762705e-06	SLAMF1_F24
347806	cg15679841	4.11962322416972e-07	SLAMF1_F24
347807	cg19161883	-7.09152919006735e-06	SLAMF1_F24
347808	cg18584395	5.18192838095028e-06	SLAMF1_F24
347809	cg13636881	-2.56186494446602e-07	SLAMF1_F24
347810	cg18051035	-9.65521148769598e-09	SLAMF1_F24
347811	cg09847728	-2.49113626668065e-06	SLAMF1_F24
347812	cg07726632	-6.88535895050866e-06	SLAMF1_F24
347813	cg16707895	1.04761302903952e-06	SLAMF1_F24
347814	cg11391564	7.92847084043138e-06	SLAMF1_F24
347815	cg26826704	1.20782016918393e-06	SLAMF1_F24
347816	cg11078358	-8.87619667181519e-09	SLAMF1_F24
347817	cg26701545	1.83962004039988e-06	SLAMF1_F24
347818	cg03045471	-2.12891282465166e-06	SLAMF1_F24
347819	cg24600498	-3.15621283676589e-07	SLAMF1_F24
347820	cg03338584	7.56683005089006e-07	SLAMF1_F24
347821	cg14165193	1.27463293778371e-07	SLAMF1_F24
347822	cg00595678	-3.10252299112406e-06	SLAMF1_F24
347823	cg25473749	-5.68039685422888e-06	SLAMF1_F24
347824	cg26328438	-1.00201631176736e-06	SLAMF1_F24
347825	cg18680957	6.43820088537686e-06	SLAMF1_F24
347826	cg09545495	4.93760730806615e-06	SLAMF1_F24
347827	cg18097325	3.59651829126358e-06	SLAMF1_F24
347828	cg04815758	-1.54592712587241e-08	SLAMF1_F24
347829	cg15417758	9.62581992735467e-07	SLAMF1_F24
347830	cg02446818	2.19010688896147e-07	SLAMF1_F24
347831	cg00636673	1.07104585519597e-06	SLAMF1_F24
347832	cg04272694	5.59410950673033e-06	SLAMF1_F24
347833	cg15086113	-8.66971794800756e-07	SLAMF1_F24
347834	cg04632310	7.64509416397692e-07	SLAMF1_F24
347835	cg12904795	-4.55051885074219e-08	SLAMF1_F24
347836	cg17863142	1.55044423486503e-06	SLAMF1_F24
347837	cg22589697	-7.27913057163261e-07	SLAMF1_F24
347838	cg06568162	-7.48433792651999e-06	SLAMF1_F24
347839	cg03603170	7.24940953200707e-07	SLAMF1_F24
347840	cg16862102	-1.3092593288864e-06	SLAMF1_F24
347841	cg25248600	-2.13698478574256e-06	SLAMF1_F24
347842	cg15413648	1.9120148798182e-06	SLAMF1_F24
347843	cg04481584	-1.76621400518756e-06	SLAMF1_F24
347844	cg03801881	2.47934116659924e-06	SLAMF1_F24
347845	cg03735202	3.22368320345897e-06	SLAMF1_F24
347846	cg21771463	-1.84937762754899e-07	SLAMF1_F24
347847	cg04132510	-6.95765942928306e-07	SLAMF1_F24
347848	cg14572802	-5.71436930975291e-07	SLAMF1_F24
347849	cg20635102	2.45677572868287e-06	SLAMF1_F24
347850	cg11001495	-1.79366402700404e-06	SLAMF1_F24
347851	cg18610958	-5.04913325587521e-07	SLAMF1_F24
347852	cg06510545	3.54041339016232e-06	SLAMF1_F24
347853	cg05942505	1.07166294823398e-06	SLAMF1_F24
347854	cg08642285	5.32018371721727e-07	SLAMF1_F24
347855	cg03465880	-3.83298693254761e-07	SLAMF1_F24
347856	cg18265809	-2.96649726352621e-06	SLAMF1_F24
347857	cg13324305	-5.14955575084511e-06	SLAMF1_F24
347858	cg03939496	8.74940332699406e-08	SLAMF1_F24
347859	cg00566759	7.02443347549814e-08	SLAMF1_F24
347860	cg19932169	-7.758138612289e-08	SLAMF1_F24
347861	cg20266372	-3.30062965846997e-07	SLAMF1_F24
347862	cg26350878	-1.3243314356787e-06	SLAMF1_F24
347863	cg12074299	-3.90987444054971e-06	SLAMF1_F24
347864	cg13716165	2.22180873366401e-06	SLAMF1_F24
347865	cg14181058	5.35798597359627e-07	SLAMF1_F24
347866	cg06792032	9.48655082685247e-06	SLAMF1_F24
347867	cg20923917	3.42008325890259e-07	SLAMF1_F24
347868	cg00746929	2.05084995282047e-06	SLAMF1_F24
347869	cg08225087	3.93471165695451e-06	SLAMF1_F24
347870	cg04517036	-6.7171504063845e-07	SLAMF1_F24
347871	cg22002084	3.72419877711379e-06	SLAMF1_F24
347872	cg02119229	4.51180507880343e-07	SLAMF1_F24
347873	cg13728951	-6.90246878485576e-07	SLAMF1_F24
347874	cg07514605	1.74860033054035e-08	SLAMF1_F24
347875	cg24873258	-3.07642889464778e-06	SLAMF1_F24
347876	cg11044983	-5.49606626611896e-06	SLAMF1_F24
347877	cg09535011	-7.40793041716552e-06	SLAMF1_F24
347878	cg22826727	-1.79739569350312e-06	SLAMF1_F24
347879	cg24548752	-9.93533567751888e-07	SLAMF1_F24
347880	cg23140118	-6.91781400100866e-06	SLAMF1_F24
347881	cg26896771	6.96657794201579e-07	SLAMF1_F24
347882	cg22932993	-1.93290128367613e-07	SLAMF1_F24
347883	cg00184394	-4.77757326787262e-07	SLAMF1_F24
347884	cg02764006	1.97635093025695e-06	SLAMF1_F24
347885	cg10267162	9.3052567037213e-08	SLAMF1_F24
347886	cg27204671	2.90809696478674e-06	SLAMF1_F24
347887	cg17192519	-7.50299518946758e-07	SLAMF1_F24
347888	cg26809911	1.807241714759e-07	SLAMF1_F24
347889	cg11547201	3.09856632200823e-06	SLAMF1_F24
347890	cg06016431	-3.6654557192593e-07	SLAMF1_F24
347891	cg17257636	-1.90113540675859e-06	SLAMF1_F24
347892	cg03698702	1.25816489823142e-07	SLAMF1_F24
347893	cg07290739	-1.16539504834168e-06	SLAMF1_F24
347894	cg11326420	5.04364011167262e-06	SLAMF1_F24
347895	cg20752961	-3.13780959736775e-07	SLAMF1_F24
347896	cg05809734	-9.37171350491977e-08	SLAMF1_F24
347897	cg11743671	4.55294937796789e-07	SLAMF1_F24
347898	cg05131533	-2.87589879969768e-06	SLAMF1_F24
347899	cg13008879	6.30925340603642e-08	SLAMF1_F24
347900	cg17999686	-1.40089309385537e-06	SLAMF1_F24
347901	cg20482920	-1.0656189953383e-06	SLAMF1_F24
347902	cg04239353	-3.00467450897357e-06	SLAMF1_F24
347903	cg22508866	2.6604866095649e-06	SLAMF1_F24
347904	cg16619991	-1.31982654058837e-05	SLAMF1_F24
347905	cg03628061	-3.36875014219288e-06	SLAMF1_F24
347906	cg24632865	-2.16416755291013e-06	SLAMF1_F24
347907	cg17267508	3.02962605243119e-06	SLAMF1_F24
347908	cg10514969	-1.74063391199317e-06	SLAMF1_F24
347909	cg21503330	3.62149312766168e-06	SLAMF1_F24
347910	cg11224251	-5.07152567176351e-06	SLAMF1_F24
347911	cg22885068	2.46883414387324e-06	SLAMF1_F24
347912	cg24004577	2.26129163681179e-06	SLAMF1_F24
347913	cg07405570	2.38165057997502e-06	SLAMF1_F24
347914	cg12598270	5.07991630182135e-07	SLAMF1_F24
347915	cg10064339	-1.17796274436668e-07	SLAMF1_F24
347916	cg26022987	1.55425649765135e-06	SLAMF1_F24
347917	cg19924431	2.11361929453486e-06	SLAMF1_F24
347918	cg10719852	3.62746443179338e-07	SLAMF1_F24
347919	cg04507829	3.24507956983736e-06	SLAMF1_F24
347920	cg04518419	-8.46856365692233e-07	SLAMF1_F24
347921	cg05239609	1.31919749260488e-06	SLAMF1_F24
347922	cg02505126	-1.55065823386233e-06	SLAMF1_F24
347923	cg01837272	3.7887508444529e-06	SLAMF1_F24
347924	cg05151869	-1.8311615630696e-06	SLAMF1_F24
347925	cg06370812	-7.36904129199733e-07	SLAMF1_F24
347926	cg20325291	4.02526848730391e-06	SLAMF1_F24
347927	cg23047096	-1.68939727589304e-06	SLAMF1_F24
347928	cg19818722	7.37360192365659e-07	SLAMF1_F24
347929	cg06891538	2.71838409158781e-06	SLAMF1_F24
347930	cg03181376	-2.11238263928582e-07	SLAMF1_F24
347931	cg12151083	-1.14718903043269e-06	SLAMF1_F24
347932	cg02466984	4.04332247498103e-06	SLAMF1_F24
347933	cg26674546	1.47427169108697e-07	SLAMF1_F24
347934	cg07760987	-8.61097044510898e-07	SLAMF1_F24
347935	cg18703003	-1.39623609902235e-07	SLAMF1_F24
347936	cg07717765	2.37453955318171e-06	SLAMF1_F24
347937	cg01010868	-6.96048138677271e-08	SLAMF1_F24
347938	cg01759110	8.82138141505806e-07	SLAMF1_F24
347939	cg24160660	-2.81741980295061e-07	SLAMF1_F24
347940	cg06599528	9.06921266330903e-07	SLAMF1_F24
347941	cg22691687	7.10637054473358e-07	SLAMF1_F24
347942	cg14642381	-3.67476658856458e-08	SLAMF1_F24
347943	cg17393147	4.62728696881655e-06	SLAMF1_F24
347944	cg04747007	7.96679604979022e-07	SLAMF1_F24
347945	cg24853438	3.22049598390687e-06	SLAMF1_F24
347946	cg11529190	-2.87007989319533e-08	SLAMF1_F24
347947	cg07372500	1.29163692932192e-06	SLAMF1_F24
347948	cg02453612	-7.87939684001221e-07	SLAMF1_F24
347949	cg11658874	1.16386970392427e-06	SLAMF1_F24
347950	cg23457357	-1.04029868152248e-06	SLAMF1_F24
347951	cg06657462	-2.54132476374339e-08	SLAMF1_F24
347952	cg03840289	2.03029115141082e-06	SLAMF1_F24
347953	cg15106452	-5.33009648610786e-06	SLAMF1_F24
347954	cg19636311	-3.16733006659278e-08	SLAMF1_F24
347955	cg14964217	2.46967926410144e-06	SLAMF1_F24
347956	cg11555247	8.94199631165906e-08	SLAMF1_F24
347957	cg04214103	-5.78575437697462e-08	SLAMF1_F24
347958	cg11837690	2.43496490779507e-06	SLAMF1_F24
347959	cg12403142	-2.00037168364371e-07	SLAMF1_F24
347960	cg03416044	-1.9589701098462e-06	SLAMF1_F24
347961	cg02113449	8.22952615501469e-07	SLAMF1_F24
347962	cg16098602	4.83203218107546e-06	SLAMF1_F24
347963	cg05880490	6.86145067765734e-06	SLAMF1_F24
347964	cg26563814	1.31106653090672e-06	SLAMF1_F24
347965	cg19820919	-5.21655449729565e-06	SLAMF1_F24
347966	cg26304689	5.73468908653345e-06	SLAMF1_F24
347967	cg27331546	1.32783458948429e-06	SLAMF1_F24
347968	cg08693997	-5.65333304941798e-07	SLAMF1_F24
347969	cg16821528	3.11693556765824e-08	SLAMF1_F24
347970	cg21144673	-7.99535580388248e-08	SLAMF1_F24
347971	cg09332231	3.57317913155519e-06	SLAMF1_F24
347972	cg21312057	-2.11902604052447e-06	SLAMF1_F24
347973	cg25477425	4.29740822046855e-06	SLAMF1_F24
347974	cg00567043	6.83102223282257e-07	SLAMF1_F24
347975	cg01070399	-5.74368643370174e-07	SLAMF1_F24
347976	cg02587004	-3.60774929518308e-06	SLAMF1_F24
347977	cg21941796	1.4564489571227e-06	SLAMF1_F24
347978	cg20417583	7.70319803753306e-07	SLAMF1_F24
347979	cg18128495	-3.91441836449413e-06	SLAMF1_F24
347980	cg10642636	2.51362984816336e-06	SLAMF1_F24
347981	cg17521583	-4.62794217507017e-06	SLAMF1_F24
347982	cg19640377	-1.92340813701088e-06	SLAMF1_F24
347983	cg15514654	-9.19255137345677e-07	SLAMF1_F24
347984	cg07380384	3.56684252365761e-06	SLAMF1_F24
347985	cg22797461	-4.77090968088894e-07	SLAMF1_F24
347986	cg13135333	3.3042486020651e-07	SLAMF1_F24
347987	cg18501029	2.17175421497351e-07	SLAMF1_F24
347988	cg20902958	3.71886666198715e-07	SLAMF1_F24
347989	cg12848405	-8.64227268548074e-07	SLAMF1_F24
347990	cg03643345	-1.69933951701794e-06	SLAMF1_F24
347991	cg00841506	2.76079725927894e-06	SLAMF1_F24
347992	cg10944144	-2.41529256875148e-07	SLAMF1_F24
347993	cg21715431	7.78446716681114e-07	SLAMF1_F24
347994	cg25311807	-6.10745571967535e-07	SLAMF1_F24
347995	cg24768430	3.15361534426274e-06	SLAMF1_F24
347996	cg04348677	-2.69010209403036e-06	SLAMF1_F24
347997	cg09763039	-2.06487119778421e-07	SLAMF1_F24
347998	cg04604309	2.59078870091462e-06	SLAMF1_F24
347999	cg22942245	-2.45179536283082e-06	SLAMF1_F24
348000	cg06624358	8.27467852889839e-06	SLAMF1_F24
348001	cg12753481	-6.67453807633454e-06	SLAMF1_F24
348002	cg04052337	2.1984143450976e-07	SLAMF1_F24
348003	cg19720805	-9.68647043253718e-07	SLAMF1_F24
348004	cg13857947	1.62707331688566e-06	SLAMF1_F24
348005	cg20143040	-4.51238476658703e-06	SLAMF1_F24
348006	cg22306928	1.30719997144213e-06	SLAMF1_F24
348007	cg17221455	1.70673516229938e-07	SLAMF1_F24
348008	cg19641958	-8.97741317460653e-08	SLAMF1_F24
348009	cg23085281	4.52596795039692e-06	SLAMF1_F24
348010	cg17292337	8.78335325637212e-07	SLAMF1_F24
348011	cg18818288	2.34041964238573e-06	SLAMF1_F24
348012	cg18890544	-6.24412146223512e-06	SLAMF1_F24
348013	cg00122488	7.20418626609923e-07	SLAMF1_F24
348014	cg06285340	-3.14584449613348e-06	SLAMF1_F24
348015	cg25260302	-1.10144036546474e-06	SLAMF1_F24
348016	cg13492139	-1.10576682111861e-07	SLAMF1_F24
348017	cg03611452	6.9541020279876e-07	SLAMF1_F24
348018	cg11467639	-3.29027916607774e-07	SLAMF1_F24
348019	cg02599464	-5.71063631675259e-07	SLAMF1_F24
348020	cg11220447	8.2462008099244e-07	SLAMF1_F24
348021	cg20841596	-4.26093553650717e-07	SLAMF1_F24
348022	cg18377174	-2.607232925129e-06	SLAMF1_F24
348023	cg25783969	2.03958539703073e-06	SLAMF1_F24
348024	cg11031530	-2.3368635929867e-06	SLAMF1_F24
348025	cg18676918	4.14303042864896e-06	SLAMF1_F24
348026	cg15453315	3.38966433097423e-07	SLAMF1_F24
348027	cg11726150	3.49028417571383e-06	SLAMF1_F24
348028	cg11957848	-3.62180171937097e-06	SLAMF1_F24
348029	cg18462506	-1.75807050363019e-06	SLAMF1_F24
348030	cg23663881	7.77148374449675e-07	SLAMF1_F24
348031	cg13857354	-7.01497499542763e-07	SLAMF1_F24
348032	cg15432960	1.85275360362364e-06	SLAMF1_F24
348033	cg14963132	-5.50104628637743e-07	SLAMF1_F24
348034	cg05949203	3.69094374293194e-06	SLAMF1_F24
348035	cg10655471	-7.6931114639487e-06	SLAMF1_F24
348036	cg25784565	-7.99218212217178e-09	SLAMF1_F24
348037	cg09017279	-9.03982384964937e-07	SLAMF1_F24
348038	cg04677622	3.45307325150795e-06	SLAMF1_F24
348039	cg14591564	5.36580500560545e-06	SLAMF1_F24
348040	cg08752080	4.0564518779152e-06	SLAMF1_F24
348041	cg09632392	1.12668093460627e-07	SLAMF1_F24
348042	cg17006199	-1.05229925967619e-06	SLAMF1_F24
348043	cg20500854	-4.57592935115051e-07	SLAMF1_F24
348044	cg25303662	1.77518982994361e-06	SLAMF1_F24
348045	cg06359056	-3.19835475133425e-06	SLAMF1_F24
348046	cg08388182	1.0647923742009e-06	SLAMF1_F24
348047	cg18214570	5.27283884749041e-06	SLAMF1_F24
348048	cg11449689	-5.6819103183181e-08	SLAMF1_F24
348049	cg16309325	-2.3222923795091e-06	SLAMF1_F24
348050	cg14874110	-4.4494411668367e-06	SLAMF1_F24
348051	cg04153061	-3.69626620730202e-06	SLAMF1_F24
348052	cg03374975	1.47317978890786e-06	SLAMF1_F24
348053	cg18724072	3.24801819605544e-07	SLAMF1_F24
348054	cg04833514	3.01223442707059e-07	SLAMF1_F24
348055	cg21276379	6.85416869028822e-07	SLAMF1_F24
348056	cg00232903	3.57072912573487e-07	SLAMF1_F24
348057	cg14519997	1.30625183804259e-05	SLAMF1_F24
348058	cg00763510	5.31381197001983e-06	SLAMF1_F24
348059	cg24340993	-2.53674387355947e-07	SLAMF1_F24
348060	cg05859842	-4.1401891290491e-08	SLAMF1_F24
348061	cg11214064	1.50015908201658e-06	SLAMF1_F24
348062	cg12814070	-4.00005307465568e-08	SLAMF1_F24
348063	cg04749850	1.73941528380033e-06	SLAMF1_F24
348064	cg20908276	4.51035488267382e-06	SLAMF1_F24
348065	cg20061010	1.79978668615026e-06	SLAMF1_F24
348066	cg00071869	3.39268028131257e-06	SLAMF1_F24
348067	cg04078711	-2.72627308905418e-06	SLAMF1_F24
348068	cg06316310	-1.37467650452442e-06	SLAMF1_F24
348069	cg25574647	4.81138456895402e-06	SLAMF1_F24
348070	cg05380855	2.73711702813037e-06	SLAMF1_F24
348071	cg12359158	2.23929794554095e-06	SLAMF1_F24
348072	cg18424115	-8.11608324316968e-08	SLAMF1_F24
348073	cg14432474	-5.09755090233274e-07	SLAMF1_F24
348074	cg19547694	-4.58467213570207e-06	SLAMF1_F24
348075	cg25575937	1.52622198739843e-06	SLAMF1_F24
348076	cg24659758	1.10809698227542e-06	SLAMF1_F24
348077	cg18789958	2.97755081120978e-06	SLAMF1_F24
348078	cg21374630	-4.88686344015287e-07	SLAMF1_F24
348079	cg09665980	-2.61670649974969e-07	SLAMF1_F24
348080	cg19647755	4.12120660273905e-07	SLAMF1_F24
348081	cg11309897	5.0762144235201e-06	SLAMF1_F24
348082	cg21127999	-1.75639617896423e-05	SLAMF1_F24
348083	cg11549871	-2.69024753577827e-06	SLAMF1_F24
348084	cg08358813	-3.45551567138657e-07	SLAMF1_F24
348085	cg02466246	8.86222524818073e-07	SLAMF1_F24
348086	cg23290121	-8.84121130423696e-06	SLAMF1_F24
348087	cg15952586	2.7247972513087e-06	SLAMF1_F24
348088	cg03571764	-6.89921261913526e-06	SLAMF1_F24
348089	cg01082111	3.2469630744518e-07	SLAMF1_F24
348090	cg18351683	-8.65272209125952e-07	SLAMF1_F24
348091	cg10866034	1.34692140587506e-06	SLAMF1_F24
348092	cg00920424	-2.45532057087642e-06	SLAMF1_F24
348093	cg24255859	3.0217506551367e-06	SLAMF1_F24
348094	cg11921952	5.85914910862808e-06	SLAMF1_F24
348095	cg24845267	2.82488835232516e-06	SLAMF1_F24
348096	cg04676245	-3.06876030080583e-07	SLAMF1_F24
348097	cg22566477	1.16414118709597e-07	SLAMF1_F24
348098	cg15322500	4.73625623839588e-06	SLAMF1_F24
348099	cg20372230	-1.62612070806561e-06	SLAMF1_F24
348100	cg20777390	2.79296315623534e-07	SLAMF1_F24
348101	cg09981830	2.15657450858719e-06	SLAMF1_F24
348102	cg02626375	-1.27992933997734e-06	SLAMF1_F24
348103	cg19060672	6.71531835637581e-07	SLAMF1_F24
348104	cg25451937	-6.23964464165501e-07	SLAMF1_F24
348105	cg06317365	5.93198880095256e-06	SLAMF1_F24
348106	cg19477640	-7.50632907269051e-08	SLAMF1_F24
348107	cg22274964	9.27183516025799e-07	SLAMF1_F24
348108	cg02440976	1.04868372909629e-07	SLAMF1_F24
348109	cg22372629	-1.9406114551842e-06	SLAMF1_F24
348110	cg11269212	-3.24942545279716e-07	SLAMF1_F24
348111	cg17144108	3.1099616335757e-07	SLAMF1_F24
348112	cg14326354	-6.76956410530319e-07	SLAMF1_F24
348113	cg20572838	5.29231168959361e-07	SLAMF1_F24
348114	cg21554233	-1.66739514738435e-06	SLAMF1_F24
348115	cg13926468	3.37842649463217e-08	SLAMF1_F24
348116	cg01504514	-2.36616585780363e-06	SLAMF1_F24
348117	cg05919909	-1.19411670019394e-06	SLAMF1_F24
348118	cg08188015	3.30215446971271e-05	SLAMF1_F24
348119	cg11598793	1.44423528575273e-06	SLAMF1_F24
348120	cg02812793	-1.48531354936277e-07	SLAMF1_F24
348121	cg22797703	9.54067125065996e-06	SLAMF1_F24
348122	cg18841122	-3.78852684832186e-06	SLAMF1_F24
348123	cg26011364	-6.74302849089531e-07	SLAMF1_F24
348124	cg21977014	3.80823467522562e-07	SLAMF1_F24
348125	cg03494612	-5.62861249042019e-06	SLAMF1_F24
348126	cg08858020	-1.49164436831982e-06	SLAMF1_F24
348127	cg22368305	6.47738824954253e-06	SLAMF1_F24
348128	cg16993108	1.23142302801236e-05	SLAMF1_F24
348129	cg11669462	9.63597607826519e-07	SLAMF1_F24
348130	cg24343720	-1.54773656548333e-06	SLAMF1_F24
348131	cg10159448	2.70361917138268e-07	SLAMF1_F24
348132	cg08489682	-3.19770324602631e-06	SLAMF1_F24
348133	cg18714263	1.11015172550828e-06	SLAMF1_F24
348134	cg07533831	-1.7334510581371e-05	SLAMF1_F24
348135	cg24004745	-2.91608366139572e-07	SLAMF1_F24
348136	cg04463960	-1.52986030638181e-07	SLAMF1_F24
348137	cg24843848	7.47811268932668e-07	SLAMF1_F24
348138	cg07591229	-7.3826162327016e-08	SLAMF1_F24
348139	cg21555172	-1.01016254796427e-06	SLAMF1_F24
348140	cg24284378	-1.0998403562514e-06	SLAMF1_F24
348141	cg21538326	8.29380734327648e-08	SLAMF1_F24
348142	cg02463049	9.26438215280614e-07	SLAMF1_F24
348143	cg25651219	8.90774072107471e-06	SLAMF1_F24
348144	cg01882126	-5.17560686516442e-06	SLAMF1_F24
348145	cg12502441	3.23839235814804e-07	SLAMF1_F24
348146	cg07779430	5.83006424742668e-06	SLAMF1_F24
348147	cg06865772	-1.34681468231042e-06	SLAMF1_F24
348148	cg06711380	4.1332317994592e-06	SLAMF1_F24
348149	cg03830273	-2.63106410849692e-06	SLAMF1_F24
348150	cg03468524	6.96079567609268e-07	SLAMF1_F24
348151	cg06122000	1.03958321470355e-06	SLAMF1_F24
348152	cg17103761	-6.98548887245877e-06	SLAMF1_F24
348153	cg01116021	1.92913139915647e-07	SLAMF1_F24
348154	cg13304665	-5.19264955763132e-07	SLAMF1_F24
348155	cg27591407	4.35500400689933e-07	SLAMF1_F24
348156	cg07378893	4.02365680588835e-07	SLAMF1_F24
348157	cg21918555	1.02372854209395e-06	SLAMF1_F24
348158	cg02191909	-1.21571983953613e-06	SLAMF1_F24
348159	cg13519595	3.21052598319134e-06	SLAMF1_F24
348160	cg15504015	4.10954354251026e-06	SLAMF1_F24
348161	cg12171437	3.91447701799988e-06	SLAMF1_F24
348162	cg10753423	-1.54171280713032e-06	SLAMF1_F24
348163	cg20157888	9.89838423302132e-07	SLAMF1_F24
348164	cg10631262	-4.84809385517568e-07	SLAMF1_F24
348165	cg03990811	-2.5830043427014e-07	SLAMF1_F24
348166	cg05182646	7.09498918404268e-07	SLAMF1_F24
348167	cg10538347	3.73270897841203e-07	SLAMF1_F24
348168	cg23957015	-2.51600520447288e-06	SLAMF1_F24
348169	cg26667416	1.83666321099624e-06	SLAMF1_F24
348170	cg18075538	1.93046621521435e-06	SLAMF1_F24
348171	cg05045981	2.16942456684673e-07	SLAMF1_F24
348172	cg06199907	4.40644313919505e-07	SLAMF1_F24
348173	cg22255435	-1.48827955647971e-06	SLAMF1_F24
348174	cg00508479	-1.07172805825806e-06	SLAMF1_F24
348175	cg20406540	3.71846533646018e-06	SLAMF1_F24
348176	cg23123107	-3.99896002841697e-07	SLAMF1_F24
348177	cg25520440	-5.536410651347e-07	SLAMF1_F24
348178	cg24858031	-4.09813272793351e-06	SLAMF1_F24
348179	cg00192750	4.63388699930059e-06	SLAMF1_F24
348180	cg03647581	1.93860727301075e-06	SLAMF1_F24
348181	cg17460095	6.54451201063886e-07	SLAMF1_F24
348182	cg11602784	-8.73290276085345e-06	SLAMF1_F24
348183	cg13289177	-2.98339186415127e-06	SLAMF1_F24
348184	cg22128147	-9.84469896355973e-07	SLAMF1_F24
348185	cg16072428	5.41853016896449e-06	SLAMF1_F24
348186	cg01043845	-1.12542427687371e-05	SLAMF1_F24
348187	cg17749573	-6.40382163529915e-06	SLAMF1_F24
348188	cg03477904	-5.78529591216089e-08	SLAMF1_F24
348189	cg22452581	-3.82128884146438e-07	SLAMF1_F24
348190	cg22700822	1.96528130919152e-06	SLAMF1_F24
348191	cg00676536	-2.94786396998742e-06	SLAMF1_F24
348192	cg21029090	-3.65949589018573e-06	SLAMF1_F24
348193	cg03315007	-5.9553476808775e-08	SLAMF1_F24
348194	cg13012086	-8.40989961153137e-06	SLAMF1_F24
348195	cg24550010	-5.60260893824823e-07	SLAMF1_F24
348196	ch.4.72691992R	1.98537715673128e-07	SLAMF1_F24
348197	cg01328403	-1.18217668039662e-07	SLAMF1_F24
348198	cg26028315	9.61785097374643e-07	SLAMF1_F24
348199	cg01696114	-8.84337870666169e-07	SLAMF1_F24
348200	cg27036290	8.6857111681168e-07	SLAMF1_F24
348201	cg15653282	1.57053466720292e-07	SLAMF1_F24
348202	cg18555746	2.1108744726511e-07	SLAMF1_F24
348203	cg14592072	3.91016383697034e-06	SLAMF1_F24
348204	cg03605420	-1.93647339811168e-07	SLAMF1_F24
348205	cg03366574	9.97451705402591e-07	SLAMF1_F24
348206	cg18944087	1.12059120523701e-06	SLAMF1_F24
348207	cg24706269	-3.7069686224434e-06	SLAMF1_F24
348208	cg26627780	-1.31977846597832e-06	SLAMF1_F24
348209	cg00696211	3.92389995568845e-06	SLAMF1_F24
348210	cg03063424	-2.13592280066319e-06	SLAMF1_F24
348211	cg26320555	-3.72954108572487e-06	SLAMF1_F24
348212	cg08415819	5.9912354578062e-06	SLAMF1_F24
348213	cg16448309	4.84609755420642e-07	SLAMF1_F24
348214	cg04594024	1.06496951426507e-06	SLAMF1_F24
348215	cg09309261	2.01237109837171e-06	SLAMF1_F24
348216	cg16129451	-7.02244944028434e-07	SLAMF1_F24
348217	cg05323560	3.0460740079212e-06	SLAMF1_F24
348218	cg16232270	-3.87847146254394e-06	SLAMF1_F24
348219	cg27492596	3.70696366471485e-06	SLAMF1_F24
348220	cg13707005	8.8434548431133e-07	SLAMF1_F24
348221	cg21875096	4.14680418632288e-07	SLAMF1_F24
348222	cg13514538	-1.5104514595691e-06	SLAMF1_F24
348223	cg17908295	8.38939331382526e-07	SLAMF1_F24
348224	cg21171335	1.10397150257289e-05	SLAMF1_F24
348225	cg12169554	-4.13261196733896e-07	SLAMF1_F24
348226	cg14332524	-9.73843434670858e-06	SLAMF1_F24
348227	cg04189149	-8.25245060470264e-07	SLAMF1_F24
348228	cg01869243	1.76260159357211e-06	SLAMF1_F24
348229	cg04749549	-5.13629917312381e-06	SLAMF1_F24
348230	cg06774414	-3.27889172086094e-06	SLAMF1_F24
348231	cg23784046	-1.64668667476157e-07	SLAMF1_F24
348232	cg27341045	-5.81387634049703e-08	SLAMF1_F24
348233	cg03332838	-2.84406029284304e-06	SLAMF1_F24
348234	cg23517298	5.97797521584348e-07	SLAMF1_F24
348235	cg06579354	1.52532677928646e-06	SLAMF1_F24
348236	cg19234488	9.83516488170231e-07	SLAMF1_F24
348237	cg04782321	-2.48507359056147e-08	SLAMF1_F24
348238	cg05637630	-4.91277105064972e-07	SLAMF1_F24
348239	cg15825793	-2.45287029147664e-06	SLAMF1_F24
348240	cg02045760	8.06470915561359e-08	SLAMF1_F24
348241	cg25183082	1.45047992280723e-07	SLAMF1_F24
348242	cg15268510	7.32361711539984e-07	SLAMF1_F24
348243	cg15832201	-2.65577036255913e-07	SLAMF1_F24
348244	cg06623959	-1.01821135011373e-06	SLAMF1_F24
348245	cg10520543	-6.20186784070053e-06	SLAMF1_F24
348246	cg00057449	8.86282307454872e-06	SLAMF1_F24
348247	cg23685994	-2.13723923438685e-06	SLAMF1_F24
348248	cg14327989	4.0263086907219e-07	SLAMF1_F24
348249	cg27374881	8.79948959716017e-07	SLAMF1_F24
348250	cg02158894	-8.79529310648775e-06	SLAMF1_F24
348251	cg07703610	-4.16103165211438e-07	SLAMF1_F24
348252	cg11747465	7.488906044969e-07	SLAMF1_F24
348253	cg09672200	1.49639769855539e-06	SLAMF1_F24
348254	cg02400595	-1.33923539744966e-06	SLAMF1_F24
348255	cg26328936	4.5389069928919e-06	SLAMF1_F24
348256	cg16687520	3.01699393321906e-06	SLAMF1_F24
348257	cg02370040	1.09149227967913e-06	SLAMF1_F24
348258	cg03037659	3.60867766363119e-06	SLAMF1_F24
348259	cg18829423	-5.9399673072762e-07	SLAMF1_F24
348260	cg10062109	-1.37127957852612e-06	SLAMF1_F24
348261	cg17882278	-2.66155778632434e-07	SLAMF1_F24
348262	cg20629923	-1.48147835317523e-06	SLAMF1_F24
348263	cg00651523	-4.65320706509255e-07	SLAMF1_F24
348264	cg08886417	-3.01333168439679e-06	SLAMF1_F24
348265	cg14116320	-3.26224361587056e-06	SLAMF1_F24
348266	cg27603322	8.98257414631689e-08	SLAMF1_F24
348267	cg24740568	1.6610537871172e-07	SLAMF1_F24
348268	cg15270150	7.41817299479719e-07	SLAMF1_F24
348269	cg08549781	2.94840789445164e-06	SLAMF1_F24
348270	cg09191232	4.19218532297725e-07	SLAMF1_F24
348271	cg22772438	-2.87178331871076e-06	SLAMF1_F24
348272	cg10440232	-3.46310238183202e-06	SLAMF1_F24
348273	cg26687098	-9.91073695211845e-07	SLAMF1_F24
348274	cg09232727	-1.73306721825764e-06	SLAMF1_F24
348275	cg21041202	3.34439660252518e-06	SLAMF1_F24
348276	cg05429873	-8.12458285466296e-06	SLAMF1_F24
348277	cg08303167	1.09499021236639e-06	SLAMF1_F24
348278	cg07140158	-1.12448715809114e-06	SLAMF1_F24
348279	cg18075801	2.28101827116847e-06	SLAMF1_F24
348280	cg21752134	-3.11917287513377e-07	SLAMF1_F24
348281	cg21511758	3.5882346102222e-06	SLAMF1_F24
348282	cg04785299	1.08573843754548e-05	SLAMF1_F24
348283	cg22086510	3.57427271054385e-06	SLAMF1_F24
348284	cg14202760	-1.44689389411508e-06	SLAMF1_F24
348285	cg20969822	3.16820404795914e-06	SLAMF1_F24
348286	cg13432447	1.31240969193857e-07	SLAMF1_F24
348287	cg21679524	-2.24758916921842e-06	SLAMF1_F24
348288	cg01093065	-3.83079285471064e-06	SLAMF1_F24
348289	cg00354992	-8.63045873997613e-07	SLAMF1_F24
348290	cg19669095	5.87832513433395e-06	SLAMF1_F24
348291	cg00138766	-1.24208653693891e-06	SLAMF1_F24
348292	cg11933019	1.23400197902175e-06	SLAMF1_F24
348293	cg02090762	1.00748360826534e-06	SLAMF1_F24
348294	cg06139006	-2.10084606678176e-05	SLAMF1_F24
348295	cg22245592	-3.8175332426616e-07	SLAMF1_F24
348296	cg04555771	1.47767805489123e-06	SLAMF1_F24
348297	cg25285906	-5.81903306840064e-06	SLAMF1_F24
348298	cg18744458	1.86863703246109e-07	SLAMF1_F24
348299	cg05996169	1.77469237488582e-07	SLAMF1_F24
348300	cg18371408	-1.41603271171237e-06	SLAMF1_F24
348301	cg22872766	-3.25534090576003e-06	SLAMF1_F24
348302	cg03051807	-6.59126921530645e-07	SLAMF1_F24
348303	cg14657116	-2.01123328033306e-07	SLAMF1_F24
348304	cg09709713	3.88151979103382e-06	SLAMF1_F24
348305	cg24386849	9.20793066875033e-07	SLAMF1_F24
348306	cg18002602	2.29074907401989e-06	SLAMF1_F24
348307	cg17775989	1.53651814717605e-06	SLAMF1_F24
348308	cg27078206	6.39706522237251e-06	SLAMF1_F24
348309	cg10972574	-2.92747635179243e-07	SLAMF1_F24
348310	cg24675483	4.76428138363284e-06	SLAMF1_F24
348311	cg25478132	3.28379544064383e-07	SLAMF1_F24
348312	cg11775605	1.5569421058508e-07	SLAMF1_F24
348313	cg05802204	-3.77244452871247e-07	SLAMF1_F24
348314	cg04830124	-1.40860231206665e-06	SLAMF1_F24
348315	cg00326259	-1.07949083275338e-07	SLAMF1_F24
348316	cg24660247	1.2721700781209e-06	SLAMF1_F24
348317	cg14385231	-3.64409700043804e-07	SLAMF1_F24
348318	cg16957374	4.09520595071522e-06	SLAMF1_F24
348319	cg26691200	-4.31923669171848e-07	SLAMF1_F24
348320	cg12706235	-4.28447959157911e-07	SLAMF1_F24
348321	cg21012711	-2.02739749337023e-07	SLAMF1_F24
348322	cg23560751	-7.19199648873099e-06	SLAMF1_F24
348323	cg08725989	5.95837333754382e-07	SLAMF1_F24
348324	cg14780282	-1.11257803093158e-06	SLAMF1_F24
348325	cg04205412	5.02718949546692e-06	SLAMF1_F24
348326	cg05003973	2.76938218868731e-06	SLAMF1_F24
348327	cg06042940	-1.9526033434491e-06	SLAMF1_F24
348328	cg04604962	-4.28328035242633e-07	SLAMF1_F24
348329	cg11997544	-6.3024241942906e-06	SLAMF1_F24
348330	cg18100581	-1.71108944544149e-06	SLAMF1_F24
348331	cg24427504	-2.49585336481807e-07	SLAMF1_F24
348332	cg13080606	-9.37520201419926e-06	SLAMF1_F24
348333	cg05684907	-2.01194462422381e-06	SLAMF1_F24
348334	cg12343531	2.05186661393947e-06	SLAMF1_F24
348335	cg20122476	-2.28225165790808e-06	SLAMF1_F24
348336	cg24806503	7.28746714456607e-07	SLAMF1_F24
348337	cg17123610	1.22932843342789e-06	SLAMF1_F24
348338	cg00768999	-7.48073289869637e-07	SLAMF1_F24
348339	cg09995951	4.17231953251096e-06	SLAMF1_F24
348340	cg27227619	7.22450239180816e-06	SLAMF1_F24
348341	cg17984503	6.93452181354527e-06	SLAMF1_F24
348342	cg09485063	1.03180941496475e-06	SLAMF1_F24
348343	cg07466642	2.1772634159457e-07	SLAMF1_F24
348344	cg17285458	-1.11782103033506e-06	SLAMF1_F24
348345	cg03630386	2.70464260455437e-06	SLAMF1_F24
348346	cg02815521	7.96805912415325e-08	SLAMF1_F24
348347	cg23600534	-2.69882408712975e-07	SLAMF1_F24
348348	cg24932816	-1.81808626039724e-07	SLAMF1_F24
348349	cg27565337	4.82275807808726e-06	SLAMF1_F24
348350	cg19774627	2.67503479433253e-06	SLAMF1_F24
348351	cg09555414	4.69031679223608e-07	SLAMF1_F24
348352	cg12186491	-6.3882909676634e-07	SLAMF1_F24
348353	cg07674834	2.93452743255501e-08	SLAMF1_F24
348354	cg08139499	-3.54601036921812e-07	SLAMF1_F24
348355	cg00030807	3.91551517090706e-06	SLAMF1_F24
348356	cg03836414	-2.65111302626933e-07	SLAMF1_F24
348357	cg26675905	-4.22995199360589e-07	SLAMF1_F24
348358	cg16393730	5.88422593265739e-07	SLAMF1_F24
348359	cg03791385	1.69832374309838e-07	SLAMF1_F24
348360	cg05700681	2.94600901296086e-06	SLAMF1_F24
348361	cg06061712	-1.33398268057487e-06	SLAMF1_F24
348362	cg04643098	-3.65994496500615e-06	SLAMF1_F24
348363	cg01628879	7.68588516386071e-06	SLAMF1_F24
348364	cg12329766	1.86858630942885e-06	SLAMF1_F24
348365	cg04691892	-1.28028427824891e-07	SLAMF1_F24
348366	cg04665294	-1.72901993167075e-07	SLAMF1_F24
348367	cg07150419	8.89012178691457e-07	SLAMF1_F24
348368	cg25211956	-2.4271352853388e-07	SLAMF1_F24
348369	cg14183384	3.52021858278347e-07	SLAMF1_F24
348370	cg22578792	2.47847251250975e-06	SLAMF1_F24
348371	cg13625295	1.41802989481732e-06	SLAMF1_F24
348372	cg01351857	1.52917075365186e-05	SLAMF1_F24
348373	cg00410788	-3.31423419872588e-06	SLAMF1_F24
348374	cg04059871	-2.43219306195863e-06	SLAMF1_F24
348375	cg26113056	-3.86471958531625e-07	SLAMF1_F24
348376	cg01352276	1.16645337965927e-06	SLAMF1_F24
348377	cg20207945	8.15868421659367e-07	SLAMF1_F24
348378	cg25809943	5.14152265618112e-06	SLAMF1_F24
348379	cg08678256	-1.7671204882967e-07	SLAMF1_F24
348380	cg07561547	2.26107264259682e-07	SLAMF1_F24
348381	cg15690092	-2.56190148409221e-07	SLAMF1_F24
348382	cg24520231	-3.8830033804833e-06	SLAMF1_F24
348383	cg21763603	-1.35965739917642e-06	SLAMF1_F24
348384	cg03945320	-1.82204215478091e-07	SLAMF1_F24
348385	cg06374834	1.2888226488222e-06	SLAMF1_F24
348386	cg15092239	-4.21979711341496e-06	SLAMF1_F24
348387	cg10442549	5.81190377382133e-07	SLAMF1_F24
348388	cg14052221	8.66520164780524e-08	SLAMF1_F24
348389	cg16377998	2.10026856743819e-06	SLAMF1_F24
348390	cg01784721	-1.81800255760332e-06	SLAMF1_F24
348391	cg11562804	2.34559316724272e-06	SLAMF1_F24
348392	cg13975827	4.47922685326712e-06	SLAMF1_F24
348393	cg16201649	-1.99595862790499e-06	SLAMF1_F24
348394	cg12297711	8.42758647052361e-08	SLAMF1_F24
348395	cg10243591	-9.65212573551368e-07	SLAMF1_F24
348396	cg13411149	-8.12145041541797e-06	SLAMF1_F24
348397	cg25468450	-8.41712783365915e-07	SLAMF1_F24
348398	cg02911246	4.37160560204512e-06	SLAMF1_F24
348399	cg11443973	1.12683813815269e-06	SLAMF1_F24
348400	cg26483583	-3.70499961301095e-07	SLAMF1_F24
348401	cg10893014	-1.01334254867122e-08	SLAMF1_F24
348402	cg25367965	5.22737886953292e-07	SLAMF1_F24
348403	cg14266999	3.04420415104904e-07	SLAMF1_F24
348404	cg01706943	-5.93430293307943e-07	SLAMF1_F24
348405	cg18616243	8.08354447502999e-07	SLAMF1_F24
348406	cg09688063	-2.53525513875576e-06	SLAMF1_F24
348407	cg23882285	-7.74462923412609e-07	SLAMF1_F24
348408	cg00351213	1.72899658278678e-06	SLAMF1_F24
348409	cg05049576	2.13186546324902e-06	SLAMF1_F24
348410	cg12743359	-2.55047007018345e-06	SLAMF1_F24
348411	cg06825008	7.81744469628508e-07	SLAMF1_F24
348412	cg00661810	2.96183602313606e-06	SLAMF1_F24
348413	cg19966472	-1.9121287187107e-06	SLAMF1_F24
348414	cg06079082	-5.50028359733455e-07	SLAMF1_F24
348415	cg25082785	1.01974475210807e-06	SLAMF1_F24
348416	cg04324487	7.18200067105578e-06	SLAMF1_F24
348417	cg21977766	-7.94198678390574e-06	SLAMF1_F24
348418	cg10701104	1.29589997650987e-06	SLAMF1_F24
348419	cg24214679	-1.8206187929285e-06	SLAMF1_F24
348420	cg10606269	1.41070079863726e-06	SLAMF1_F24
348421	cg10989444	1.95009851763435e-06	SLAMF1_F24
348422	cg12204343	1.1241368370475e-05	SLAMF1_F24
348423	cg22813369	-5.39341067213182e-07	SLAMF1_F24
348424	cg27036638	3.64739475128366e-06	SLAMF1_F24
348425	cg14854723	1.78332953176628e-05	SLAMF1_F24
348426	cg09791440	1.27895271780051e-05	SLAMF1_F24
348427	cg06661165	1.24672729476125e-06	SLAMF1_F24
348428	cg19105595	1.13727648035062e-06	SLAMF1_F24
348429	cg17751510	2.05199783428734e-07	SLAMF1_F24
348430	cg20060632	2.10387595715931e-06	SLAMF1_F24
348431	cg13860849	-5.77523213134588e-07	SLAMF1_F24
348432	cg03754582	1.66925969933279e-07	SLAMF1_F24
348433	cg13549101	-7.56187027372509e-06	SLAMF1_F24
348434	cg04949632	4.30300571178524e-06	SLAMF1_F24
348435	cg19168326	-1.27668436694164e-07	SLAMF1_F24
348436	cg00307150	4.36278041813023e-06	SLAMF1_F24
348437	cg06398390	6.28136974672287e-06	SLAMF1_F24
348438	cg06934688	7.59977320041718e-06	SLAMF1_F24
348439	cg19485002	4.37201386839989e-06	SLAMF1_F24
348440	cg22035259	-3.14980910780758e-06	SLAMF1_F24
348441	cg26364706	2.74290957512731e-06	SLAMF1_F24
348442	cg07026925	2.18762048444234e-06	SLAMF1_F24
348443	cg07839336	2.58786936944927e-07	SLAMF1_F24
348444	cg19910922	-2.32926140987316e-07	SLAMF1_F24
348445	cg08265797	5.76571022759278e-06	SLAMF1_F24
348446	cg06624154	3.47147805657338e-06	SLAMF1_F24
348447	cg21369812	-2.89891186165248e-06	SLAMF1_F24
348448	cg18260823	2.7376697883907e-06	SLAMF1_F24
348449	cg23260502	1.50697155265138e-06	SLAMF1_F24
348450	cg07594845	4.82141723228229e-08	SLAMF1_F24
348451	cg26368594	-2.1495352980717e-06	SLAMF1_F24
348452	cg00457155	4.07975647026034e-06	SLAMF1_F24
348453	cg14590325	-7.16293637201428e-06	SLAMF1_F24
348454	cg16018424	5.71593261575452e-06	SLAMF1_F24
348455	cg19506322	-7.9877943028155e-06	SLAMF1_F24
348456	cg03522766	2.75201163804417e-07	SLAMF1_F24
348457	cg24139843	1.62987859499037e-05	SLAMF1_F24
348458	cg08168737	-9.91951720944499e-06	SLAMF1_F24
348459	cg03496533	-8.2990994540142e-06	SLAMF1_F24
348460	cg25426931	1.41887217483647e-06	SLAMF1_F24
348461	cg10621562	2.23718240665908e-06	SLAMF1_F24
348462	cg01876548	1.63893656870836e-06	SLAMF1_F24
348463	cg12608682	-4.21376904224814e-07	SLAMF1_F24
348464	cg06326832	-5.75959767798013e-06	SLAMF1_F24
348465	cg18684755	-3.93246923933101e-06	SLAMF1_F24
348466	cg02338345	1.60873472057123e-06	SLAMF1_F24
348467	cg07144418	-1.46463780297369e-06	SLAMF1_F24
348468	cg00669390	3.30621827673624e-07	SLAMF1_F24
348469	cg09210225	-2.30067828716783e-06	SLAMF1_F24
348470	cg26661912	-3.29975955001988e-07	SLAMF1_F24
348471	cg04673770	-1.17026823457697e-06	SLAMF1_F24
348472	cg01499408	2.91152951339092e-06	SLAMF1_F24
348473	cg02891268	-2.51617080190507e-06	SLAMF1_F24
348474	cg15365888	1.00676888924149e-06	SLAMF1_F24
348475	cg27104019	-1.76804623995507e-07	SLAMF1_F24
348476	cg03587887	1.0159950573752e-06	SLAMF1_F24
348477	cg11199862	2.03909439016099e-07	SLAMF1_F24
348478	cg25432696	-2.21281461616988e-06	SLAMF1_F24
348479	cg18050521	2.8270387008331e-06	SLAMF1_F24
348480	cg11726857	-9.16186525888862e-06	SLAMF1_F24
348481	cg00958944	-4.27683581867197e-07	SLAMF1_F24
348482	cg17711217	6.28026872738144e-06	SLAMF1_F24
348483	cg21239409	8.17432552495045e-07	SLAMF1_F24
348484	cg18370747	-1.49927950130783e-06	SLAMF1_F24
348485	cg04007241	4.0504757204324e-07	SLAMF1_F24
348486	cg25030942	-1.91759303350886e-06	SLAMF1_F24
348487	cg16671069	3.22442017809369e-06	SLAMF1_F24
348488	cg09465855	-5.10425276264712e-07	SLAMF1_F24
348489	cg24129999	5.40792303561675e-06	SLAMF1_F24
348490	cg13954461	-3.50021201059541e-06	SLAMF1_F24
348491	cg09608858	4.53028465833232e-07	SLAMF1_F24
348492	cg10856426	-1.32986129754859e-06	SLAMF1_F24
348493	cg04940962	-2.36810628212119e-07	SLAMF1_F24
348494	cg01576830	-5.5493740968863e-07	SLAMF1_F24
348495	cg25161889	-9.53809041200736e-07	SLAMF1_F24
348496	cg02444871	7.98663322616687e-06	SLAMF1_F24
348497	cg12744820	1.26668989510333e-08	SLAMF1_F24
348498	cg10226967	-2.939224258919e-06	SLAMF1_F24
348499	cg19623438	1.16160479026405e-06	SLAMF1_F24
348500	cg04733302	4.52657170548909e-07	SLAMF1_F24
348501	cg01499197	6.37630727104844e-07	SLAMF1_F24
348502	cg01804528	-6.06828136824823e-07	SLAMF1_F24
348503	cg15921669	-2.95868423569561e-06	SLAMF1_F24
348504	cg21284680	8.86279043754593e-08	SLAMF1_F24
348505	cg00140914	1.22547895816482e-06	SLAMF1_F24
348506	cg16154155	-3.29470432578877e-07	SLAMF1_F24
348507	cg18561899	-2.67587115594497e-07	SLAMF1_F24
348508	cg25403205	9.88727516483538e-06	SLAMF1_F24
348509	cg10117562	-3.02990938949644e-06	SLAMF1_F24
348510	cg19549731	4.2340813552263e-07	SLAMF1_F24
348511	cg06617636	3.92118225233048e-06	SLAMF1_F24
348512	cg03605145	-1.54708194259957e-07	SLAMF1_F24
348513	cg05927427	-1.23046779152547e-06	SLAMF1_F24
348514	cg06872138	4.61281669002565e-06	SLAMF1_F24
348515	cg17405337	2.69866670153601e-06	SLAMF1_F24
348516	cg17345188	-1.38307092658994e-06	SLAMF1_F24
348517	cg14836499	-1.58364675012284e-06	SLAMF1_F24
348518	cg18043104	-3.79544070426829e-07	SLAMF1_F24
348519	cg11022455	3.27465195961462e-06	SLAMF1_F24
348520	cg03610668	5.63608764708262e-06	SLAMF1_F24
348521	cg13739582	2.5353059109476e-06	SLAMF1_F24
348522	cg22566312	-2.18104166034226e-06	SLAMF1_F24
348523	cg12865497	1.71362116138225e-06	SLAMF1_F24
348524	cg06571993	-3.0065597764771e-07	SLAMF1_F24
348525	cg24652706	-3.72845015242835e-06	SLAMF1_F24
348526	cg04359351	7.72265204655882e-06	SLAMF1_F24
348527	cg15143233	9.69866316002868e-08	SLAMF1_F24
348528	cg13987606	-2.95784792780015e-06	SLAMF1_F24
348529	cg13617812	-2.62256756591969e-09	SLAMF1_F24
348530	cg07405869	2.22441543403019e-06	SLAMF1_F24
348531	cg21869844	-2.92009300048853e-06	SLAMF1_F24
348532	cg26583730	-1.79736135361252e-06	SLAMF1_F24
348533	cg07163687	-1.74677974292815e-06	SLAMF1_F24
348534	cg01733135	-3.66667213760996e-06	SLAMF1_F24
348535	cg18944558	1.51601024638852e-06	SLAMF1_F24
348536	cg13076431	-2.04939537016451e-06	SLAMF1_F24
348537	cg27079371	-7.22970522633964e-06	SLAMF1_F24
348538	cg13527974	2.39549619692766e-06	SLAMF1_F24
348539	cg13681385	3.81826248468931e-06	SLAMF1_F24
348540	cg18457962	-3.27493704596128e-07	SLAMF1_F24
348541	cg10711039	-1.83653734399836e-08	SLAMF1_F24
348542	cg07707031	6.28565329775373e-07	SLAMF1_F24
348543	cg16530970	8.2726728247951e-06	SLAMF1_F24
348544	cg16718581	-1.48276016975e-05	SLAMF1_F24
348545	cg23635425	1.95587224692103e-06	SLAMF1_F24
348546	cg25769693	2.13714000192689e-06	SLAMF1_F24
348547	cg17255062	-1.8704080780216e-07	SLAMF1_F24
348548	cg16806041	-2.79254886140698e-07	SLAMF1_F24
348549	cg07862767	3.88224341346321e-06	SLAMF1_F24
348550	cg20752989	1.57168265713521e-07	SLAMF1_F24
348551	cg26322261	4.59665273826957e-07	SLAMF1_F24
348552	cg03196680	6.37246518286925e-06	SLAMF1_F24
348553	cg03579045	1.43180344801218e-06	SLAMF1_F24
348554	cg08646805	-8.44352871970266e-07	SLAMF1_F24
348555	cg04726821	-4.62299711208196e-06	SLAMF1_F24
348556	cg20782778	2.63724413247639e-06	SLAMF1_F24
348557	cg19169234	9.40421849372338e-08	SLAMF1_F24
348558	cg00387621	-2.58398261553795e-07	SLAMF1_F24
348559	cg19869422	-3.86217131036929e-07	SLAMF1_F24
348560	cg25666945	-2.35376522320349e-06	SLAMF1_F24
348561	cg21319714	-4.40091021461196e-06	SLAMF1_F24
348562	cg05010882	4.07804058901665e-06	SLAMF1_F24
348563	cg26244013	-1.20780165110562e-05	SLAMF1_F24
348564	cg06921666	2.77160323522091e-06	SLAMF1_F24
348565	cg00055052	-4.08111983455961e-07	SLAMF1_F24
348566	cg22314619	4.57363988685746e-06	SLAMF1_F24
348567	cg02606488	-1.12285420622314e-07	SLAMF1_F24
348568	cg11616777	4.4295092008143e-06	SLAMF1_F24
348569	cg25887254	-7.4608488044461e-07	SLAMF1_F24
348570	cg19979405	-2.01903880951658e-07	SLAMF1_F24
348571	cg12086531	-1.62123331525243e-06	SLAMF1_F24
348572	cg12954591	-1.14059701389366e-07	SLAMF1_F24
348573	cg06934394	-1.47746791272376e-06	SLAMF1_F24
348574	cg09955471	-3.47533369935204e-06	SLAMF1_F24
348575	cg09025259	1.15778335785466e-06	SLAMF1_F24
348576	cg24595126	4.87164962237409e-06	SLAMF1_F24
348577	cg11468663	-5.53087421195847e-07	SLAMF1_F24
348578	cg02238136	-2.29350899608452e-06	SLAMF1_F24
348579	cg13074866	-8.31198563777851e-07	SLAMF1_F24
348580	cg23200218	-1.51436676121077e-06	SLAMF1_F24
348581	cg10077326	4.04479942461642e-06	SLAMF1_F24
348582	cg14783535	-1.0485911186612e-06	SLAMF1_F24
348583	cg17807510	-1.62719531280645e-06	SLAMF1_F24
348584	cg04023434	-1.16062489772483e-08	SLAMF1_F24
348585	cg17171962	4.16167229392511e-08	SLAMF1_F24
348586	cg25460935	-2.62671969920831e-07	SLAMF1_F24
348587	cg17842912	-1.63817578299026e-06	SLAMF1_F24
348588	cg16051742	8.09356269090351e-07	SLAMF1_F24
348589	cg22928735	1.50193474245037e-07	SLAMF1_F24
348590	cg10252059	-3.21158310073283e-07	SLAMF1_F24
348591	cg02797144	-2.58630486468105e-07	SLAMF1_F24
348592	cg25122608	-4.36251757540526e-08	SLAMF1_F24
348593	cg16554148	-4.06140913440059e-06	SLAMF1_F24
348594	cg03125776	-1.96738640405625e-07	SLAMF1_F24
348595	cg05225581	-1.23136068820993e-07	SLAMF1_F24
348596	cg06057566	1.61638510165682e-06	SLAMF1_F24
348597	cg02446681	2.27645119507738e-07	SLAMF1_F24
348598	cg19250639	3.23633459124311e-06	SLAMF1_F24
348599	cg09474938	-8.54333305222885e-07	SLAMF1_F24
348600	cg01751040	-2.09325904023731e-06	SLAMF1_F24
348601	cg19716532	4.69938466083994e-06	SLAMF1_F24
348602	cg06330901	3.40368473491868e-06	SLAMF1_F24
348603	cg06085927	5.0248985216337e-06	SLAMF1_F24
348604	cg23812744	-3.46139730240743e-06	SLAMF1_F24
348605	cg10164414	1.1967263638065e-06	SLAMF1_F24
348606	cg11100804	4.27027354369909e-06	SLAMF1_F24
348607	cg03830329	2.40584011769127e-06	SLAMF1_F24
348608	cg14664412	-1.14762300165402e-05	SLAMF1_F24
348609	cg07511459	-3.9088124144388e-07	SLAMF1_F24
348610	cg27530807	-1.91960446374363e-06	SLAMF1_F24
348611	cg19771925	-4.70718114214805e-06	SLAMF1_F24
348612	cg15027115	-1.20132852257256e-06	SLAMF1_F24
348613	cg20453222	-1.2637835635647e-06	SLAMF1_F24
348614	cg10114359	2.7070748976698e-07	SLAMF1_F24
348615	cg16652332	2.01638552934167e-06	SLAMF1_F24
348616	cg23057699	-4.88089176361554e-06	SLAMF1_F24
348617	cg23839938	-1.23499365411985e-07	SLAMF1_F24
348618	cg23702235	3.17785517491705e-06	SLAMF1_F24
348619	cg23518356	3.76825744291932e-07	SLAMF1_F24
348620	cg13258039	2.79495449263775e-07	SLAMF1_F24
348621	cg09939247	5.20657770559137e-06	SLAMF1_F24
348622	cg01922891	-3.57656504389287e-07	SLAMF1_F24
348623	cg13078926	1.15390308607172e-06	SLAMF1_F24
348624	cg14105952	-4.11393181926447e-07	SLAMF1_F24
348625	cg02198853	2.63499529406086e-06	SLAMF1_F24
348626	cg21210220	-7.63386697977084e-06	SLAMF1_F24
348627	cg18221711	3.31125233071936e-06	SLAMF1_F24
348628	cg12053532	5.6281886517756e-07	SLAMF1_F24
348629	cg27201750	9.8998736916635e-07	SLAMF1_F24
348630	cg03095413	-4.21101807246106e-06	SLAMF1_F24
348631	cg01900413	-9.54272536022653e-07	SLAMF1_F24
348632	cg24938072	4.70749029589465e-06	SLAMF1_F24
348633	cg22551578	3.08349426095057e-05	SLAMF1_F24
348634	cg06959818	-1.02438864114498e-07	SLAMF1_F24
348635	cg14801593	-1.77249991122691e-07	SLAMF1_F24
348636	cg25743719	7.35745307658027e-08	SLAMF1_F24
348637	cg08605086	6.35675982353282e-06	SLAMF1_F24
348638	cg21847720	7.64207758766591e-06	SLAMF1_F24
348639	cg11445323	-4.10682648631858e-07	SLAMF1_F24
348640	cg21919257	-2.72853581996453e-06	SLAMF1_F24
348641	cg09375205	-3.6478311190142e-06	SLAMF1_F24
348642	cg25322867	1.01307126428994e-06	SLAMF1_F24
348643	cg07572949	1.06720486386618e-06	SLAMF1_F24
348644	cg07664454	3.04642646000769e-06	SLAMF1_F24
348645	cg00134776	7.24809869685655e-07	SLAMF1_F24
348646	cg03936229	9.72038748739216e-07	SLAMF1_F24
348647	cg24928333	3.80909517623101e-10	SLAMF1_F24
348648	cg04957019	-1.05519968492625e-06	SLAMF1_F24
348649	cg03466841	2.45776722503825e-06	SLAMF1_F24
348650	cg01081369	-4.85605998460476e-07	SLAMF1_F24
348651	cg05509190	-2.98157499645895e-06	SLAMF1_F24
348652	cg23630276	2.63636104811407e-06	SLAMF1_F24
348653	cg03372736	-2.46898497659419e-07	SLAMF1_F24
348654	cg24660126	2.12220727377883e-06	SLAMF1_F24
348655	cg14312439	5.37869880200719e-07	SLAMF1_F24
348656	cg26383057	-3.3004269927367e-06	SLAMF1_F24
348657	cg21318213	2.35720254995102e-06	SLAMF1_F24
348658	cg13770114	1.74896509254558e-06	SLAMF1_F24
348659	cg27177196	-7.33636154114508e-07	SLAMF1_F24
348660	cg01011614	6.88099447496498e-07	SLAMF1_F24
348661	cg03203667	8.32947163619573e-07	SLAMF1_F24
348662	cg03074651	1.45211711694785e-06	SLAMF1_F24
348663	cg14828572	1.76714140591491e-06	SLAMF1_F24
348664	cg07484496	1.91281445963016e-06	SLAMF1_F24
348665	cg12283439	-2.70249137875286e-06	SLAMF1_F24
348666	cg15492672	5.64932230945746e-07	SLAMF1_F24
348667	cg19777795	-5.09904169634569e-07	SLAMF1_F24
348668	cg26751645	-3.1340137460523e-06	SLAMF1_F24
348669	cg22364729	-3.82160216140065e-06	SLAMF1_F24
348670	cg05043943	-8.93913447875154e-06	SLAMF1_F24
348671	cg18594170	2.42338475298458e-06	SLAMF1_F24
348672	cg06218228	-3.74828613685667e-08	SLAMF1_F24
348673	cg25074170	3.50777892230811e-06	SLAMF1_F24
348674	cg13845105	-5.74839253643917e-06	SLAMF1_F24
348675	cg26376422	-1.70177748871054e-06	SLAMF1_F24
348676	cg06997537	-3.83304465489941e-07	SLAMF1_F24
348677	cg03116035	-2.88145103687776e-06	SLAMF1_F24
348678	cg00770964	3.04781172322587e-06	SLAMF1_F24
348679	cg18225577	8.19602565533275e-06	SLAMF1_F24
348680	cg02441467	-4.36366121260935e-08	SLAMF1_F24
348681	cg09175724	-1.8199883159371e-07	SLAMF1_F24
348682	cg05323448	-1.29978706347655e-06	SLAMF1_F24
348683	cg13528349	-4.79376065043944e-06	SLAMF1_F24
348684	cg07155381	-1.77214848162646e-06	SLAMF1_F24
348685	cg17672209	4.16511326916436e-06	SLAMF1_F24
348686	cg11011468	1.47650659550403e-06	SLAMF1_F24
348687	cg26377508	-2.80251961747402e-06	SLAMF1_F24
348688	cg00710456	-3.85554827388641e-06	SLAMF1_F24
348689	cg20241753	3.95240563193776e-06	SLAMF1_F24
348690	cg18519391	1.02652982855273e-06	SLAMF1_F24
348691	cg21068610	4.76764039304428e-07	SLAMF1_F24
348692	cg16558216	-7.60535618002566e-07	SLAMF1_F24
348693	cg09818732	-2.36970492877973e-06	SLAMF1_F24
348694	cg15776446	9.13071937224479e-07	SLAMF1_F24
348695	cg26983526	5.8830679882356e-07	SLAMF1_F24
348696	cg15883588	-3.76210590449463e-06	SLAMF1_F24
348697	cg17568192	-1.03821589242386e-06	SLAMF1_F24
348698	cg07153190	7.40466581244752e-07	SLAMF1_F24
348699	cg05731698	1.1345370824915e-06	SLAMF1_F24
348700	cg06496261	-2.59026831886328e-07	SLAMF1_F24
348701	cg03894683	-3.76216236105044e-06	SLAMF1_F24
348702	cg06256487	-2.47145919088438e-07	SLAMF1_F24
348703	cg13638434	6.73701377558336e-07	SLAMF1_F24
348704	cg00848945	-4.64462819082613e-08	SLAMF1_F24
348705	cg02642328	-1.31031264215478e-06	SLAMF1_F24
348706	cg10774480	3.79039143835541e-07	SLAMF1_F24
348707	cg13991086	6.23868164404363e-07	SLAMF1_F24
348708	cg26508198	-7.08404258024154e-06	SLAMF1_F24
348709	cg13459104	5.41581030625487e-06	SLAMF1_F24
348710	cg05669873	-1.12239458387338e-08	SLAMF1_F24
348711	cg01973095	-1.26366788959816e-07	SLAMF1_F24
348712	cg13968180	-2.10630251760115e-06	SLAMF1_F24
348713	cg05740244	-4.40291431058935e-06	SLAMF1_F24
348714	cg12655190	-2.10071034646052e-07	SLAMF1_F24
348715	cg18189173	-1.73669199159199e-06	SLAMF1_F24
348716	cg12146178	-5.87871382362393e-08	SLAMF1_F24
348717	cg22591259	-5.16164312522166e-06	SLAMF1_F24
348718	cg27119936	1.44461301179354e-06	SLAMF1_F24
348719	cg02054568	-5.16636015289e-06	SLAMF1_F24
348720	cg02576092	7.50004134366148e-07	SLAMF1_F24
348721	cg21093060	1.50799257552545e-06	SLAMF1_F24
348722	cg15738622	5.17073086906813e-07	SLAMF1_F24
348723	cg11850861	-8.29085953667957e-06	SLAMF1_F24
348724	cg14114535	-1.51163720041146e-07	SLAMF1_F24
348725	cg01118321	3.58921744522255e-06	SLAMF1_F24
348726	cg21673338	-7.26765099560787e-06	SLAMF1_F24
348727	cg08304101	7.97007241654381e-06	SLAMF1_F24
348728	cg20563208	-3.92143594878242e-07	SLAMF1_F24
348729	cg04136590	-3.17892502563765e-07	SLAMF1_F24
348730	cg13185573	1.35521116756243e-06	SLAMF1_F24
348731	cg06731484	-3.17627858638546e-07	SLAMF1_F24
348732	cg04958152	2.60255381738217e-07	SLAMF1_F24
348733	cg05062655	3.75285334041345e-07	SLAMF1_F24
348734	cg14017215	-6.05925192240862e-07	SLAMF1_F24
348735	cg12072491	3.32762378192604e-06	SLAMF1_F24
348736	cg11961813	1.64852654342034e-06	SLAMF1_F24
348737	cg10244368	1.91184298026679e-06	SLAMF1_F24
348738	cg17030386	-3.47903903435622e-06	SLAMF1_F24
348739	cg07198369	6.01670866976714e-07	SLAMF1_F24
348740	cg26725183	-3.59541015701509e-07	SLAMF1_F24
348741	cg22807449	-1.99296444276972e-06	SLAMF1_F24
348742	cg26294716	4.17179313797889e-06	SLAMF1_F24
348743	cg12749428	3.81020314131365e-07	SLAMF1_F24
348744	cg04345726	-2.05423298088609e-07	SLAMF1_F24
348745	cg13853721	-6.688599843634e-06	SLAMF1_F24
348746	cg02475391	-6.44978082252695e-06	SLAMF1_F24
348747	cg04077085	-2.44019158797108e-07	SLAMF1_F24
348748	cg00718519	2.64712639730129e-07	SLAMF1_F24
348749	cg11172511	7.74723682915229e-07	SLAMF1_F24
348750	cg26902581	-6.99044568242412e-07	SLAMF1_F24
348751	cg22089922	5.13386270344936e-06	SLAMF1_F24
348752	cg16468444	7.04107038375402e-06	SLAMF1_F24
348753	cg05196820	-1.11791730893626e-07	SLAMF1_F24
348754	cg07300292	8.83987131995223e-07	SLAMF1_F24
348755	cg01036351	-1.93888318212229e-06	SLAMF1_F24
348756	cg08213712	2.58091921605694e-07	SLAMF1_F24
348757	cg07480243	-1.64548896544834e-07	SLAMF1_F24
348758	cg22764057	-4.74271519789459e-06	SLAMF1_F24
348759	cg09616575	3.90755565622209e-07	SLAMF1_F24
348760	cg06843033	-9.14521281282293e-07	SLAMF1_F24
348761	cg23516953	-2.10630559866398e-06	SLAMF1_F24
348762	cg00475711	7.6246300849722e-06	SLAMF1_F24
348763	cg08392126	1.32257591425532e-07	SLAMF1_F24
348764	cg21692057	6.28144764487326e-07	SLAMF1_F24
348765	cg01751341	-5.72672806701567e-08	SLAMF1_F24
348766	cg09728102	-5.49568181911165e-07	SLAMF1_F24
348767	cg04285956	-3.28600646523496e-08	SLAMF1_F24
348768	cg19043450	7.72462453610823e-07	SLAMF1_F24
348769	cg14252956	-3.45194564344339e-07	SLAMF1_F24
348770	cg17234150	5.11954290198478e-07	SLAMF1_F24
348771	cg14124376	-3.0197402718081e-07	SLAMF1_F24
348772	cg18534491	1.13098282603679e-06	SLAMF1_F24
348773	cg02361724	-8.92927874544392e-07	SLAMF1_F24
348774	cg06425848	1.99731034181755e-06	SLAMF1_F24
348775	cg08189104	1.17829415952718e-08	SLAMF1_F24
348776	cg19160887	5.47160224957414e-06	SLAMF1_F24
348777	cg05473796	9.08986166487331e-07	SLAMF1_F24
348778	cg21869765	1.63632454609154e-06	SLAMF1_F24
348779	cg08292080	2.10925304503423e-06	SLAMF1_F24
348780	cg09171833	-6.13029036554149e-06	SLAMF1_F24
348781	cg06127550	-3.7653994916284e-06	SLAMF1_F24
348782	cg07698102	3.68510693606417e-06	SLAMF1_F24
348783	cg02556427	-8.93433433351777e-07	SLAMF1_F24
348784	cg02676365	-2.9477598446978e-06	SLAMF1_F24
348785	cg04806107	8.42869707738956e-07	SLAMF1_F24
348786	cg22707016	2.68846338832819e-08	SLAMF1_F24
348787	cg22121705	-2.06480466906609e-06	SLAMF1_F24
348788	cg16894226	-1.96383902793784e-08	SLAMF1_F24
348789	cg22655038	-1.74836981986058e-07	SLAMF1_F24
348790	cg02674562	-4.1283860548796e-07	SLAMF1_F24
348791	cg12033288	-1.61112450502725e-06	SLAMF1_F24
348792	cg21601837	4.24104863450736e-07	SLAMF1_F24
348793	cg23480619	-7.32297072363691e-06	SLAMF1_F24
348794	cg17165928	-5.14917741942264e-06	SLAMF1_F24
348795	cg16090597	-1.55925626683283e-06	SLAMF1_F24
348796	cg24389347	2.15354019807866e-06	SLAMF1_F24
348797	cg16958035	4.22477041080385e-06	SLAMF1_F24
348798	cg15609069	1.93552134766852e-06	SLAMF1_F24
348799	cg26474014	-1.24475047650985e-06	SLAMF1_F24
348800	cg02601200	-4.45319730484806e-06	SLAMF1_F24
348801	cg27173575	2.89568167004949e-06	SLAMF1_F24
348802	cg24767041	-3.02286569659133e-07	SLAMF1_F24
348803	cg27089330	-5.49236911833711e-07	SLAMF1_F24
348804	cg03503758	-5.69242221017417e-07	SLAMF1_F24
348805	cg07036137	2.33198648749783e-06	SLAMF1_F24
348806	cg01488300	1.03206424996951e-06	SLAMF1_F24
348807	cg00060165	3.73845550136624e-06	SLAMF1_F24
348808	cg15868235	-4.33778491287686e-06	SLAMF1_F24
348809	cg00180932	-3.18463489502043e-07	SLAMF1_F24
348810	cg05376601	-9.78742151718221e-07	SLAMF1_F24
348811	cg14671498	6.95017977118233e-07	SLAMF1_F24
348812	cg02701747	-8.75004328219365e-07	SLAMF1_F24
348813	cg00800606	5.4021438125522e-06	SLAMF1_F24
348814	cg08828121	-5.37879098151863e-06	SLAMF1_F24
348815	cg07412883	-3.45524340650774e-06	SLAMF1_F24
348816	cg20781235	-8.79310895823954e-07	SLAMF1_F24
348817	cg11794959	-6.85322885883455e-06	SLAMF1_F24
348818	cg02806824	5.59168999548541e-06	SLAMF1_F24
348819	cg05659289	2.87985126491277e-06	SLAMF1_F24
348820	cg13912641	7.48083950829286e-08	SLAMF1_F24
348821	cg07056965	4.71778886446862e-06	SLAMF1_F24
348822	cg00523161	-1.46042336294929e-06	SLAMF1_F24
348823	cg01599904	-2.51166823509579e-07	SLAMF1_F24
348824	cg17258605	1.43712230676126e-06	SLAMF1_F24
348825	cg25092206	-2.85555070778643e-07	SLAMF1_F24
348826	cg00927435	-2.5298800284947e-06	SLAMF1_F24
348827	cg12201167	3.87947191401828e-07	SLAMF1_F24
348828	cg16292972	-5.27219054902704e-07	SLAMF1_F24
348829	cg18574115	-1.16537500494416e-06	SLAMF1_F24
348830	cg01212167	6.07822292346001e-07	SLAMF1_F24
348831	cg22227175	-3.0835384893046e-07	SLAMF1_F24
348832	cg03207536	-2.76920690293721e-06	SLAMF1_F24
348833	cg09632976	4.22415401585387e-06	SLAMF1_F24
348834	cg20449764	4.87021924694046e-06	SLAMF1_F24
348835	cg02278728	8.72318213724711e-06	SLAMF1_F24
348836	cg17894382	1.2541971419086e-06	SLAMF1_F24
348837	cg15846886	-1.06923372643133e-06	SLAMF1_F24
348838	cg03295096	7.67198156397744e-08	SLAMF1_F24
348839	cg27103591	6.5957210947056e-07	SLAMF1_F24
348840	cg10569238	4.24332255885356e-06	SLAMF1_F24
348841	cg10350306	-4.50158230008216e-06	SLAMF1_F24
348842	cg00486340	6.65120662370525e-07	SLAMF1_F24
348843	cg02650728	8.97804959992079e-07	SLAMF1_F24
348844	cg09115417	7.29565444216016e-06	SLAMF1_F24
348845	cg02863072	1.03126145603566e-05	SLAMF1_F24
348846	cg04309212	4.9951958072847e-07	SLAMF1_F24
348847	cg15577451	5.96581510468064e-06	SLAMF1_F24
348848	cg09265718	-9.66194353635049e-07	SLAMF1_F24
348849	cg24871132	-1.17930119334905e-07	SLAMF1_F24
348850	cg07521483	-2.01325035606005e-07	SLAMF1_F24
348851	cg13378272	2.0537743894983e-06	SLAMF1_F24
348852	cg24659171	3.58921682582071e-06	SLAMF1_F24
348853	cg09586442	2.01406919431127e-06	SLAMF1_F24
348854	cg13703859	1.77676971193271e-06	SLAMF1_F24
348855	cg07391937	-5.49978617990318e-07	SLAMF1_F24
348856	cg25640727	3.17732591414548e-07	SLAMF1_F24
348857	cg02118458	1.58564915399678e-06	SLAMF1_F24
348858	cg10366797	5.44182651117498e-06	SLAMF1_F24
348859	cg10787409	-3.45076112949996e-07	SLAMF1_F24
348860	cg02137883	-3.6930225435802e-06	SLAMF1_F24
348861	cg23636941	-1.8141881512828e-06	SLAMF1_F24
348862	cg05650999	3.40845931218566e-06	SLAMF1_F24
348863	ch.4.58247647F	2.80870050502172e-07	SLAMF1_F24
348864	cg11562955	4.88431082692241e-06	SLAMF1_F24
348865	cg14519093	2.41554475611539e-06	SLAMF1_F24
348866	cg02538507	-3.3632586186075e-08	SLAMF1_F24
348867	cg19742870	6.36144579616929e-06	SLAMF1_F24
348868	cg02502827	-3.32973158452406e-06	SLAMF1_F24
348869	cg11558378	6.18276172578277e-06	SLAMF1_F24
348870	cg18168520	2.1116157113045e-06	SLAMF1_F24
348871	cg06678577	3.4621849160933e-07	SLAMF1_F24
348872	cg23531130	-7.7908637681132e-07	SLAMF1_F24
348873	cg01319190	5.32819055089502e-06	SLAMF1_F24
348874	cg00322212	-5.2874941082516e-07	SLAMF1_F24
348875	cg01298254	-6.60183677553284e-07	SLAMF1_F24
348876	cg26215343	-1.52759473205211e-06	SLAMF1_F24
348877	cg04383383	1.33333906680185e-06	SLAMF1_F24
348878	cg08476315	6.45517143755852e-06	SLAMF1_F24
348879	cg02038233	-5.39994306492665e-06	SLAMF1_F24
348880	cg08877374	4.85794793898142e-06	SLAMF1_F24
348881	cg10254605	1.25509145705057e-06	SLAMF1_F24
348882	cg12252109	3.28598631350395e-07	SLAMF1_F24
348883	cg26449586	5.34854425443578e-06	SLAMF1_F24
348884	cg10698549	-1.07588851086247e-07	SLAMF1_F24
348885	cg06874172	-3.57247604701888e-06	SLAMF1_F24
348886	cg13855093	1.14797869702653e-06	SLAMF1_F24
348887	cg27493649	5.62623180536176e-07	SLAMF1_F24
348888	cg03669037	6.33617656735617e-06	SLAMF1_F24
348889	cg18009574	1.02787546250463e-06	SLAMF1_F24
348890	cg16484575	-6.89036741555669e-06	SLAMF1_F24
348891	cg01085868	2.01136175469555e-06	SLAMF1_F24
348892	cg17894577	-1.66804889095418e-06	SLAMF1_F24
348893	cg05461363	-2.18496220133549e-06	SLAMF1_F24
348894	cg03259874	-1.14743152759894e-07	SLAMF1_F24
348895	cg16094073	1.07544344670492e-06	SLAMF1_F24
348896	cg05174679	6.02626117764421e-06	SLAMF1_F24
348897	cg05757287	8.69588193142224e-07	SLAMF1_F24
348898	cg01921348	-7.14397721200704e-06	SLAMF1_F24
348899	cg14435492	-5.02222391494168e-07	SLAMF1_F24
348900	cg25768944	7.11060952181446e-06	SLAMF1_F24
348901	cg02803853	1.24011607773157e-05	SLAMF1_F24
348902	cg19308930	-7.61977124716166e-06	SLAMF1_F24
348903	cg22370339	-1.5401851190886e-07	SLAMF1_F24
348904	cg06303119	3.25690982496319e-06	SLAMF1_F24
348905	cg17091176	2.09368008489785e-08	SLAMF1_F24
348906	cg25377726	-4.85660458576585e-07	SLAMF1_F24
348907	cg14312888	-7.68183185230344e-07	SLAMF1_F24
348908	cg23947376	-3.57071872162725e-07	SLAMF1_F24
348909	cg15434807	3.69802572496113e-06	SLAMF1_F24
348910	cg06256185	3.88348749863399e-06	SLAMF1_F24
348911	cg03521370	-3.05887524527194e-10	SLAMF1_F24
348912	cg05734456	2.12232944977414e-06	SLAMF1_F24
348913	cg03218820	1.54475677150861e-06	SLAMF1_F24
348914	cg06460944	-3.44673215846094e-06	SLAMF1_F24
348915	cg14136506	2.01237853528935e-10	SLAMF1_F24
348916	cg00264384	6.97850553954547e-06	SLAMF1_F24
348917	cg19060612	5.65785103189412e-06	SLAMF1_F24
348918	cg17191539	-3.17626379921397e-06	SLAMF1_F24
348919	cg06635328	2.74929816818513e-07	SLAMF1_F24
348920	cg13022905	6.70030670319639e-06	SLAMF1_F24
348921	cg21894660	-1.12883328671553e-06	SLAMF1_F24
348922	cg16453665	-2.55601887157441e-08	SLAMF1_F24
348923	cg12910249	2.70637495292159e-06	SLAMF1_F24
348924	cg00074091	3.26313428643875e-08	SLAMF1_F24
348925	cg06294470	1.0052577780782e-06	SLAMF1_F24
348926	cg15694117	8.84815537926697e-06	SLAMF1_F24
348927	cg00992385	-3.02100500840167e-08	SLAMF1_F24
348928	cg24485787	3.71123541970402e-06	SLAMF1_F24
348929	cg23697925	-2.46781657229376e-06	SLAMF1_F24
348930	cg24434232	4.19243857195901e-06	SLAMF1_F24
348931	cg21478984	-2.39877667830995e-06	SLAMF1_F24
348932	cg18711369	4.57774529097226e-07	SLAMF1_F24
348933	cg06489159	2.31831692706425e-06	SLAMF1_F24
348934	cg02279023	-4.16397016486404e-06	SLAMF1_F24
348935	cg14089362	-7.62077915780665e-07	SLAMF1_F24
348936	cg08846459	2.97755413190423e-07	SLAMF1_F24
348937	cg22928599	3.9668790927577e-06	SLAMF1_F24
348938	cg12693874	1.72705002247149e-07	SLAMF1_F24
348939	cg04669580	3.09141889206828e-06	SLAMF1_F24
348940	cg17382405	-3.61763034817119e-06	SLAMF1_F24
348941	cg04012931	-5.19581499317593e-07	SLAMF1_F24
348942	cg01995852	-7.35311387309566e-06	SLAMF1_F24
348943	cg01189638	-4.92091455858715e-06	SLAMF1_F24
348944	cg04422625	5.70270718576344e-07	SLAMF1_F24
348945	cg21015470	4.07440954178523e-06	SLAMF1_F24
348946	cg27421939	-9.25900686091096e-07	SLAMF1_F24
348947	cg03428361	-5.31991737174344e-06	SLAMF1_F24
348948	cg10513866	-4.80088998158796e-06	SLAMF1_F24
348949	cg04600984	-3.21263344553892e-06	SLAMF1_F24
348950	cg11619922	1.67657124178482e-06	SLAMF1_F24
348951	cg03203220	2.30717528211703e-06	SLAMF1_F24
348952	cg00242325	-3.16002087238612e-06	SLAMF1_F24
348953	cg18290639	1.22086670614936e-06	SLAMF1_F24
348954	cg09844474	2.49200776221309e-07	SLAMF1_F24
348955	cg02102644	-1.78436078055632e-07	SLAMF1_F24
348956	cg22071460	-2.41381731605832e-06	SLAMF1_F24
348957	cg26249106	-4.69115582809399e-08	SLAMF1_F24
348958	cg08072685	2.41057700491627e-06	SLAMF1_F24
348959	cg26714711	-9.33485552953861e-07	SLAMF1_F24
348960	cg25960378	-1.85988593268392e-06	SLAMF1_F24
348961	cg01845923	-5.9739558183488e-06	SLAMF1_F24
348962	cg25686860	3.95719709178032e-07	SLAMF1_F24
348963	cg13478178	8.2432842023983e-06	SLAMF1_F24
348964	cg16322479	-6.89513925173086e-07	SLAMF1_F24
348965	cg27300937	-1.24177477568577e-06	SLAMF1_F24
348966	cg00192907	2.93872864122903e-06	SLAMF1_F24
348967	cg12713819	-1.26917616941842e-07	SLAMF1_F24
348968	cg00514915	3.5634323823365e-06	SLAMF1_F24
348969	cg12920781	-1.0548053317188e-05	SLAMF1_F24
348970	cg19906192	-1.99242062414487e-06	SLAMF1_F24
348971	cg17982210	2.70472751200753e-06	SLAMF1_F24
348972	cg06034894	9.60499769877648e-07	SLAMF1_F24
348973	cg01678415	-3.36283487517495e-07	SLAMF1_F24
348974	cg14260709	4.04291082280847e-06	SLAMF1_F24
348975	cg27005991	2.01947004009526e-06	SLAMF1_F24
348976	cg04746303	-1.21738321267584e-06	SLAMF1_F24
348977	cg03354376	6.23760965607974e-07	SLAMF1_F24
348978	cg11052339	5.66836490002748e-07	SLAMF1_F24
348979	cg07083902	-3.36403212665379e-07	SLAMF1_F24
348980	cg19840287	-9.5286933853178e-06	SLAMF1_F24
348981	cg12516780	-7.95960283174921e-07	SLAMF1_F24
348982	cg08879194	-8.37687448691309e-07	SLAMF1_F24
348983	cg02972372	-1.17595033868107e-06	SLAMF1_F24
348984	cg13953900	2.17804045853488e-06	SLAMF1_F24
348985	cg05112114	-6.51808278487103e-06	SLAMF1_F24
348986	cg25324569	3.185654144043e-06	SLAMF1_F24
348987	cg22867288	-5.02153417202945e-07	SLAMF1_F24
348988	cg20353318	4.06926613027078e-06	SLAMF1_F24
348989	cg02297700	4.20557322813764e-06	SLAMF1_F24
348990	cg04551155	5.57019027002893e-08	SLAMF1_F24
348991	cg27576325	1.67679405861777e-06	SLAMF1_F24
348992	cg05467167	-4.66400545930601e-07	SLAMF1_F24
348993	cg13060572	-1.54653369293302e-06	SLAMF1_F24
348994	cg23202388	4.88925155715324e-06	SLAMF1_F24
348995	cg14508696	-2.47613042606279e-07	SLAMF1_F24
348996	cg24158620	2.86819191344331e-06	SLAMF1_F24
348997	cg06657529	7.20296242088503e-07	SLAMF1_F24
348998	cg03327297	2.23601210403448e-07	SLAMF1_F24
348999	cg12762547	-2.57568024200414e-07	SLAMF1_F24
349000	cg14778721	7.55651590435242e-06	SLAMF1_F24
349001	cg06837251	4.26493606283992e-06	SLAMF1_F24
349002	cg19733736	-1.11392163838303e-05	SLAMF1_F24
349003	cg17214502	-1.48214145207961e-06	SLAMF1_F24
349004	cg09953116	-4.11537157265844e-06	SLAMF1_F24
349005	cg01135259	3.10094482827964e-06	SLAMF1_F24
349006	cg18764516	-4.87869625210266e-07	SLAMF1_F24
349007	cg23181413	-8.84317385646586e-07	SLAMF1_F24
349008	cg24635834	-3.55488334051311e-07	SLAMF1_F24
349009	cg14287546	4.79086889644281e-07	SLAMF1_F24
349010	cg16784566	4.82894412513719e-06	SLAMF1_F24
349011	cg23700643	9.31904835680014e-07	SLAMF1_F24
349012	cg17723677	1.70540049861862e-07	SLAMF1_F24
349013	cg03418231	-5.50300066517548e-07	SLAMF1_F24
349014	cg09520916	-1.26604286694601e-06	SLAMF1_F24
349015	cg07935987	-3.72887746373765e-07	SLAMF1_F24
349016	cg18223656	-8.080381825771e-07	SLAMF1_F24
349017	cg26317613	1.12669013207065e-07	SLAMF1_F24
349018	cg02051573	-1.74534679711716e-06	SLAMF1_F24
349019	cg01856985	-1.20470466701353e-07	SLAMF1_F24
349020	cg08412188	-4.93579287834716e-07	SLAMF1_F24
349021	cg18227944	-5.37807936120499e-07	SLAMF1_F24
349022	cg07968734	-3.26049135879695e-06	SLAMF1_F24
349023	cg16692501	1.39924625152575e-05	SLAMF1_F24
349024	cg13336539	2.32800947451295e-06	SLAMF1_F24
349025	cg12865818	1.24099296463587e-06	SLAMF1_F24
349026	cg06171013	-2.01262363419864e-07	SLAMF1_F24
349027	cg11868595	9.65145581085553e-07	SLAMF1_F24
349028	cg20599009	-2.60133843932703e-06	SLAMF1_F24
349029	cg15578015	-4.97136905834865e-08	SLAMF1_F24
349030	cg26320601	-1.78278810498658e-07	SLAMF1_F24
349031	cg19849093	1.70529490218918e-07	SLAMF1_F24
349032	cg26266528	-2.54652517877107e-06	SLAMF1_F24
349033	cg02149884	-4.96140293786405e-07	SLAMF1_F24
349034	cg16048568	5.16577955687344e-07	SLAMF1_F24
349035	cg14500342	-5.93368278140352e-06	SLAMF1_F24
349036	cg06564613	-3.1635467625334e-07	SLAMF1_F24
349037	cg00996959	-6.77603877589242e-08	SLAMF1_F24
349038	cg22860891	-1.26575070263663e-07	SLAMF1_F24
349039	cg26410168	-1.8494745378554e-06	SLAMF1_F24
349040	cg02863179	4.37108120654619e-06	SLAMF1_F24
349041	cg25987871	1.21451184476866e-06	SLAMF1_F24
349042	cg02359807	-4.0613067701877e-06	SLAMF1_F24
349043	cg12732449	-5.17647345615846e-07	SLAMF1_F24
349044	cg07133692	2.08776421380157e-07	SLAMF1_F24
349045	cg05734185	6.52549918407151e-07	SLAMF1_F24
349046	cg22905984	-4.50009569714282e-06	SLAMF1_F24
349047	cg05046936	-5.47029060037298e-06	SLAMF1_F24
349048	cg02743895	3.40493689035099e-07	SLAMF1_F24
349049	cg15511286	3.72098718694563e-07	SLAMF1_F24
349050	cg00760200	-3.15049785631236e-07	SLAMF1_F24
349051	cg06633147	-3.27081922441098e-06	SLAMF1_F24
349052	cg13701273	9.41178562708546e-07	SLAMF1_F24
349053	cg00198898	2.0563450377343e-06	SLAMF1_F24
349054	cg25162913	-8.89699060320761e-07	SLAMF1_F24
349055	cg09335715	-5.73000340835613e-06	SLAMF1_F24
349056	cg03326609	-1.14734906685732e-06	SLAMF1_F24
349057	cg17009842	5.50419796192837e-06	SLAMF1_F24
349058	cg16890964	-9.5663179028451e-07	SLAMF1_F24
349059	cg25029657	-8.57611196072117e-06	SLAMF1_F24
349060	cg11656817	6.77548212854683e-08	SLAMF1_F24
349061	cg01585784	3.29809642284574e-07	SLAMF1_F24
349062	cg08438126	-7.71431239264473e-08	SLAMF1_F24
349063	cg03562952	2.78372313545191e-06	SLAMF1_F24
349064	cg06668647	7.24107134159979e-07	SLAMF1_F24
349065	cg03529908	4.24540521652729e-08	SLAMF1_F24
349066	cg03289906	-2.20705493638018e-06	SLAMF1_F24
349067	cg25429719	-1.47662098418487e-06	SLAMF1_F24
349068	cg00222982	-1.02529927478931e-07	SLAMF1_F24
349069	cg24237600	-8.86948189285271e-07	SLAMF1_F24
349070	cg19762801	4.93976863595889e-06	SLAMF1_F24
349071	cg18519445	-6.34524935519304e-06	SLAMF1_F24
349072	cg03288742	-5.72862089676402e-06	SLAMF1_F24
349073	cg12699151	-9.97508077558362e-09	SLAMF1_F24
349074	cg10256045	-1.0353121781604e-06	SLAMF1_F24
349075	cg05108819	-2.55905367314222e-06	SLAMF1_F24
349076	cg17051704	-7.3283117574454e-06	SLAMF1_F24
349077	cg26740525	-2.40025687442617e-06	SLAMF1_F24
349078	cg08872577	7.33558556657336e-06	SLAMF1_F24
349079	cg04766302	-1.21833213249781e-06	SLAMF1_F24
349080	cg14339970	-5.87215165098951e-07	SLAMF1_F24
349081	cg14005037	-1.6470194082602e-06	SLAMF1_F24
349082	cg04920761	-1.17952552058725e-07	SLAMF1_F24
349083	cg16353152	-5.42285273470614e-07	SLAMF1_F24
349084	cg08972357	7.26310403948684e-06	SLAMF1_F24
349085	cg07885833	3.10868370963501e-06	SLAMF1_F24
349086	cg14805060	-1.16677387325843e-06	SLAMF1_F24
349087	cg22496437	-6.77437326683425e-06	SLAMF1_F24
349088	cg11637898	7.39995747279252e-06	SLAMF1_F24
349089	cg13147301	5.04932414773446e-06	SLAMF1_F24
349090	cg21464303	-6.45922987761621e-07	SLAMF1_F24
349091	cg09556271	9.70926879788976e-07	SLAMF1_F24
349092	cg05245491	-6.07353324877063e-07	SLAMF1_F24
349093	cg20552688	-3.30920919584802e-08	SLAMF1_F24
349094	cg15566472	-1.73844953486051e-06	SLAMF1_F24
349095	cg24671348	2.39825696702624e-07	SLAMF1_F24
349096	cg00783423	-4.39729909064343e-07	SLAMF1_F24
349097	cg18551353	-3.83846449509188e-06	SLAMF1_F24
349098	cg00533827	5.9297685959911e-07	SLAMF1_F24
349099	cg16015276	-1.29122831608645e-06	SLAMF1_F24
349100	cg19639021	-2.01549256103562e-06	SLAMF1_F24
349101	cg12292531	9.74328992319625e-07	SLAMF1_F24
349102	cg01419727	-4.93748401660507e-06	SLAMF1_F24
349103	cg11494841	-1.5514551582995e-06	SLAMF1_F24
349104	cg22219254	-2.47051067691623e-07	SLAMF1_F24
349105	cg10166151	-2.73288986200838e-06	SLAMF1_F24
349106	cg17280705	1.21008107589969e-05	SLAMF1_F24
349107	cg02631680	1.51720171144612e-07	SLAMF1_F24
349108	cg16746901	7.12637084845171e-08	SLAMF1_F24
349109	cg05555294	-2.03790863689601e-06	SLAMF1_F24
349110	cg22167656	-7.6982826001434e-06	SLAMF1_F24
349111	cg24364070	-8.0549258027775e-08	SLAMF1_F24
349112	cg11113649	-4.9607928672925e-07	SLAMF1_F24
349113	cg01037323	1.22217544168952e-06	SLAMF1_F24
349114	cg09268545	1.08959199442468e-06	SLAMF1_F24
349115	cg21984599	-3.76454301720565e-06	SLAMF1_F24
349116	cg10903451	7.62934067360799e-07	SLAMF1_F24
349117	cg07581492	1.90565554649497e-06	SLAMF1_F24
349118	cg10490064	-3.68456616531243e-06	SLAMF1_F24
349119	cg20861237	5.29543417927855e-06	SLAMF1_F24
349120	cg01062691	1.87306384146309e-06	SLAMF1_F24
349121	cg02246671	1.57378264288994e-06	SLAMF1_F24
349122	cg16237343	-3.83530975758939e-06	SLAMF1_F24
349123	cg01168781	3.81503409951502e-06	SLAMF1_F24
349124	cg16091292	6.35239894542401e-06	SLAMF1_F24
349125	cg19908362	-2.57366015360363e-06	SLAMF1_F24
349126	cg18700339	-3.65574072287452e-06	SLAMF1_F24
349127	cg02039532	-6.55583728870067e-07	SLAMF1_F24
349128	cg22018544	5.78649990879372e-06	SLAMF1_F24
349129	cg25271413	-1.78624860552771e-06	SLAMF1_F24
349130	cg17635093	-3.63797391227376e-06	SLAMF1_F24
349131	cg11382324	-3.05214601856118e-06	SLAMF1_F24
349132	cg20352410	3.44586196748903e-07	SLAMF1_F24
349133	cg13730497	-4.04647896381509e-06	SLAMF1_F24
349134	cg19055280	1.00698704059115e-06	SLAMF1_F24
349135	cg04147990	4.13800887808658e-06	SLAMF1_F24
349136	cg21618718	-1.08734529382378e-07	SLAMF1_F24
349137	cg10802101	4.90946316344587e-07	SLAMF1_F24
349138	cg19104656	7.15956597558485e-09	SLAMF1_F24
349139	cg21079272	-1.22553962116777e-05	SLAMF1_F24
349140	cg04396378	4.81586811376235e-07	SLAMF1_F24
349141	cg09213696	-2.91688589675332e-06	SLAMF1_F24
349142	cg17417477	2.63009312421571e-06	SLAMF1_F24
349143	cg02017815	4.34832206079763e-06	SLAMF1_F24
349144	cg09809545	1.02910226149971e-06	SLAMF1_F24
349145	cg25955365	1.6237394125517e-06	SLAMF1_F24
349146	cg18031663	1.56524495927167e-06	SLAMF1_F24
349147	cg05607908	-3.99523896372484e-07	SLAMF1_F24
349148	cg13467135	2.06391963083192e-06	SLAMF1_F24
349149	cg06972578	-1.1564767818025e-06	SLAMF1_F24
349150	cg15649710	-2.3683403363135e-06	SLAMF1_F24
349151	cg15691649	4.95412599485186e-06	SLAMF1_F24
349152	cg02633363	-6.3575105303939e-06	SLAMF1_F24
349153	cg26054167	4.0295835175406e-06	SLAMF1_F24
349154	cg02640842	-2.46643441038483e-06	SLAMF1_F24
349155	cg22883426	1.2693064220472e-06	SLAMF1_F24
349156	cg19998148	-2.07424226435171e-06	SLAMF1_F24
349157	cg04234566	1.99537798688232e-06	SLAMF1_F24
349158	cg19192120	1.49826603142002e-07	SLAMF1_F24
349159	cg19521927	1.4085598770358e-06	SLAMF1_F24
349160	cg21740055	2.20747022668482e-06	SLAMF1_F24
349161	cg27270307	1.29106230138602e-06	SLAMF1_F24
349162	cg27596707	-3.43916003497395e-07	SLAMF1_F24
349163	cg19990386	1.89660895203204e-08	SLAMF1_F24
349164	cg18676885	-6.35526979357908e-06	SLAMF1_F24
349165	cg07888347	1.96390625608523e-06	SLAMF1_F24
349166	cg27499812	2.26462166675966e-06	SLAMF1_F24
349167	cg20238506	1.02210727219609e-05	SLAMF1_F24
349168	cg24371352	3.96602261866039e-07	SLAMF1_F24
349169	cg24999883	5.77229828175659e-06	SLAMF1_F24
349170	cg26837853	-2.15322239595686e-06	SLAMF1_F24
349171	cg02185870	1.86965879133139e-06	SLAMF1_F24
349172	cg23739547	-1.4696685592491e-06	SLAMF1_F24
349173	cg25020279	-7.29445001022004e-08	SLAMF1_F24
349174	cg23889771	-1.68140610947473e-08	SLAMF1_F24
349175	cg00332268	-6.8020436971151e-06	SLAMF1_F24
349176	cg11692124	2.57548131719101e-06	SLAMF1_F24
349177	cg11000311	-4.63164466881086e-06	SLAMF1_F24
349178	cg14275445	-3.04314125985603e-07	SLAMF1_F24
349179	cg24885556	2.39517271570777e-06	SLAMF1_F24
349180	cg25533997	-1.2136888879344e-06	SLAMF1_F24
349181	cg02995899	3.39089973791457e-06	SLAMF1_F24
349182	cg26572973	5.4459174908484e-07	SLAMF1_F24
349183	cg24210903	8.33296029697267e-07	SLAMF1_F24
349184	cg02473736	6.06410508966107e-07	SLAMF1_F24
349185	cg13358109	5.89144145205223e-06	SLAMF1_F24
349186	cg08942800	6.44008033049746e-06	SLAMF1_F24
349187	cg22140846	-3.55487494554956e-06	SLAMF1_F24
349188	cg26767560	-2.00853996443873e-05	SLAMF1_F24
349189	cg16973098	-1.96876747153268e-06	SLAMF1_F24
349190	cg05050936	-3.12954924587607e-06	SLAMF1_F24
349191	cg02650566	3.89056709170001e-06	SLAMF1_F24
349192	cg11652182	4.64326998526393e-06	SLAMF1_F24
349193	cg08800200	6.85620822101653e-06	SLAMF1_F24
349194	cg19650416	-2.51353743259793e-06	SLAMF1_F24
349195	cg01939690	-1.36455615694293e-07	SLAMF1_F24
349196	cg13071345	-2.23841987801795e-06	SLAMF1_F24
349197	cg13311357	-1.22851856636119e-06	SLAMF1_F24
349198	cg08216000	-2.60143515722844e-06	SLAMF1_F24
349199	cg26058289	6.12984474005116e-07	SLAMF1_F24
349200	cg19480422	1.9415857529658e-06	SLAMF1_F24
349201	cg11360963	2.4485106101638e-06	SLAMF1_F24
349202	cg14680556	-3.33453802228002e-06	SLAMF1_F24
349203	cg06777366	-4.21874280900211e-07	SLAMF1_F24
349204	cg17057072	2.64132792886159e-07	SLAMF1_F24
349205	cg09501049	9.61605394682781e-06	SLAMF1_F24
349206	cg06942111	5.24896315915742e-06	SLAMF1_F24
349207	cg00493363	2.73311096917525e-07	SLAMF1_F24
349208	cg01903185	-4.87423759237752e-06	SLAMF1_F24
349209	cg04696946	2.26776476931342e-08	SLAMF1_F24
349210	cg07029002	-7.64538697305556e-06	SLAMF1_F24
349211	cg02229135	1.45114449292537e-06	SLAMF1_F24
349212	cg03092494	-3.46157648768721e-06	SLAMF1_F24
349213	cg16207001	-3.93468881836949e-06	SLAMF1_F24
349214	cg04646944	-4.89990734652267e-07	SLAMF1_F24
349215	cg08035836	-3.70607697060928e-06	SLAMF1_F24
349216	cg11818449	2.47235270117543e-07	SLAMF1_F24
349217	cg03515267	7.2066766635608e-07	SLAMF1_F24
349218	cg04967502	2.04864785150693e-06	SLAMF1_F24
349219	cg13749529	-3.28538698961797e-06	SLAMF1_F24
349220	cg24837219	-3.00346072323395e-06	SLAMF1_F24
349221	cg25824530	-1.19288651507249e-05	SLAMF1_F24
349222	cg02104682	5.23831106634583e-07	SLAMF1_F24
349223	cg25640893	-9.16665582092746e-08	SLAMF1_F24
349224	cg01632562	-2.17497997368859e-06	SLAMF1_F24
349225	cg01279413	-2.05193532452664e-06	SLAMF1_F24
349226	cg26774205	-5.68590793855396e-07	SLAMF1_F24
349227	cg08081525	6.86524637313998e-06	SLAMF1_F24
349228	cg13627691	-1.69910616611892e-06	SLAMF1_F24
349229	cg24504432	-1.13186253649492e-06	SLAMF1_F24
349230	cg26247795	3.44953118777336e-06	SLAMF1_F24
349231	cg05427358	3.8622282570027e-07	SLAMF1_F24
349232	cg10921252	1.9167305078882e-06	SLAMF1_F24
349233	cg24074965	5.25364491467909e-06	SLAMF1_F24
349234	cg18951082	7.43860381715968e-06	SLAMF1_F24
349235	cg00395486	3.200399622556e-06	SLAMF1_F24
349236	cg09138133	-5.57965449407878e-07	SLAMF1_F24
349237	cg16145167	2.51039397397657e-06	SLAMF1_F24
349238	cg27140389	1.96737449500958e-06	SLAMF1_F24
349239	cg20083679	-2.94949204269803e-06	SLAMF1_F24
349240	cg09916853	8.02531218715327e-07	SLAMF1_F24
349241	cg16725094	5.92415059952874e-06	SLAMF1_F24
349242	cg08496735	-4.69309026063494e-06	SLAMF1_F24
349243	cg09119695	3.62778916162143e-06	SLAMF1_F24
349244	cg09124982	-7.36152896744025e-07	SLAMF1_F24
349245	cg19628046	-1.44286802689437e-07	SLAMF1_F24
349246	cg13052474	8.82523531074737e-06	SLAMF1_F24
349247	cg11748059	5.63419116847402e-06	SLAMF1_F24
349248	cg14105903	2.39917286426736e-06	SLAMF1_F24
349249	cg01408845	7.78734252314436e-07	SLAMF1_F24
349250	cg21420835	-1.71048310027619e-06	SLAMF1_F24
349251	cg19733916	7.90712346932899e-07	SLAMF1_F24
349252	cg06326659	-1.2220029125665e-06	SLAMF1_F24
349253	cg02930951	-1.55358811819638e-06	SLAMF1_F24
349254	cg22020227	3.57726638237823e-06	SLAMF1_F24
349255	cg17038201	1.66114815620246e-06	SLAMF1_F24
349256	cg25662414	-4.03739789629952e-06	SLAMF1_F24
349257	cg03949843	-3.32905692939839e-06	SLAMF1_F24
349258	cg01349053	5.79094091531132e-07	SLAMF1_F24
349259	cg18458017	2.13759559372486e-06	SLAMF1_F24
349260	cg06420145	8.6861368516891e-07	SLAMF1_F24
349261	cg12012941	-3.20617977253471e-06	SLAMF1_F24
349262	cg09690326	-1.5125577817364e-06	SLAMF1_F24
349263	cg18099632	4.36296270050177e-08	SLAMF1_F24
349264	cg03020356	6.15914599987152e-06	SLAMF1_F24
349265	cg11424561	-2.2277996636527e-07	SLAMF1_F24
349266	cg15593716	-1.73928992038715e-07	SLAMF1_F24
349267	cg03907570	-9.98331214074848e-07	SLAMF1_F24
349268	cg03385171	3.4706611135665e-06	SLAMF1_F24
349269	cg07960787	-6.90644917850502e-08	SLAMF1_F24
349270	cg04295702	8.4408962820484e-06	SLAMF1_F24
349271	cg13975228	2.4631630113709e-06	SLAMF1_F24
349272	cg08346627	-3.15619480511953e-06	SLAMF1_F24
349273	cg14447810	-1.86612633822028e-06	SLAMF1_F24
349274	cg17277821	-6.56440730768924e-07	SLAMF1_F24
349275	cg00874173	-2.38146211690157e-06	SLAMF1_F24
349276	cg25929533	-1.04776227278817e-06	SLAMF1_F24
349277	cg05952786	5.26259190710637e-06	SLAMF1_F24
349278	cg02287602	-9.17514443647232e-07	SLAMF1_F24
349279	cg20917946	-1.69097639235086e-06	SLAMF1_F24
349280	cg22109320	-2.68051292841231e-07	SLAMF1_F24
349281	cg09782624	6.15267951723821e-06	SLAMF1_F24
349282	cg00981443	-1.70102479256403e-06	SLAMF1_F24
349283	cg14405194	-5.79660951972207e-06	SLAMF1_F24
349284	cg23522965	4.60401840101643e-06	SLAMF1_F24
349285	cg03462448	3.16045494340274e-06	SLAMF1_F24
349286	cg16396284	3.1202027204083e-07	SLAMF1_F24
349287	cg21983413	-9.41981693496365e-07	SLAMF1_F24
349288	cg13719885	9.2429623360184e-07	SLAMF1_F24
349289	cg09825183	1.90312422311556e-06	SLAMF1_F24
349290	cg18557212	8.29419534778972e-07	SLAMF1_F24
349291	cg08928145	4.23887114777678e-08	SLAMF1_F24
349292	cg24385632	3.45843983488956e-06	SLAMF1_F24
349293	cg17306884	-1.76153743689314e-06	SLAMF1_F24
349294	cg26623876	4.51539663457586e-06	SLAMF1_F24
349295	cg11750596	-3.54418025615966e-07	SLAMF1_F24
349296	cg13096923	-3.17476146702683e-06	SLAMF1_F24
349297	cg24604179	-5.52236644823721e-06	SLAMF1_F24
349298	cg24064360	2.22680907342531e-06	SLAMF1_F24
349299	cg23461448	-2.12263230677423e-06	SLAMF1_F24
349300	cg04117229	4.48787934561382e-08	SLAMF1_F24
349301	cg08944986	5.24147348862792e-06	SLAMF1_F24
349302	cg25310241	9.70489833001604e-07	SLAMF1_F24
349303	cg01357116	2.90391621845172e-08	SLAMF1_F24
349304	cg14471996	-3.31841198590877e-06	SLAMF1_F24
349305	cg03399183	-5.51516129703112e-06	SLAMF1_F24
349306	cg18340564	-1.46490451798747e-06	SLAMF1_F24
349307	cg13371627	1.0434169214919e-05	SLAMF1_F24
349308	cg27094856	7.84208996676761e-07	SLAMF1_F24
349309	cg27407546	1.30529975807604e-06	SLAMF1_F24
349310	cg06551022	-9.07554672541326e-06	SLAMF1_F24
349311	cg25726847	-8.57838865440315e-07	SLAMF1_F24
349312	cg06962421	4.14125488246157e-07	SLAMF1_F24
349313	cg21429600	-1.05222375547327e-06	SLAMF1_F24
349314	cg04279026	-3.85096348798023e-07	SLAMF1_F24
349315	cg27385636	-6.34977127176358e-07	SLAMF1_F24
349316	cg06217763	-1.25126571962707e-05	SLAMF1_F24
349317	cg25617187	2.76942274160235e-06	SLAMF1_F24
349318	cg18290204	-1.91307345866279e-06	SLAMF1_F24
349319	cg27349687	1.41394265092796e-06	SLAMF1_F24
349320	cg12260386	4.46631826557667e-06	SLAMF1_F24
349321	cg06131630	-6.96897030357417e-07	SLAMF1_F24
349322	cg11205703	-1.12479357579758e-06	SLAMF1_F24
349323	cg02495569	-1.12664071790899e-06	SLAMF1_F24
349324	cg03617902	-1.04354475547132e-08	SLAMF1_F24
349325	cg01775468	-5.08934631430316e-08	SLAMF1_F24
349326	cg12195742	4.23438118772365e-07	SLAMF1_F24
349327	cg08325885	2.22295142850263e-06	SLAMF1_F24
349328	cg09783949	-3.75557029829031e-06	SLAMF1_F24
349329	cg10212190	1.8759449409379e-06	SLAMF1_F24
349330	cg01486814	-2.30396228310995e-06	SLAMF1_F24
349331	cg18361081	-2.56481531582624e-07	SLAMF1_F24
349332	cg15451548	-3.65581065826173e-06	SLAMF1_F24
349333	cg23908638	7.31522146934734e-06	SLAMF1_F24
349334	cg09362839	5.46046509773639e-06	SLAMF1_F24
349335	cg11370496	1.53941294961546e-06	SLAMF1_F24
349336	cg15677194	-2.95910543264841e-06	SLAMF1_F24
349337	cg03019575	1.52275578347726e-06	SLAMF1_F24
349338	cg05867645	-8.83364825352948e-07	SLAMF1_F24
349339	cg15126968	-1.31642695198642e-06	SLAMF1_F24
349340	cg19922774	9.09702174465568e-07	SLAMF1_F24
349341	cg22608534	-6.88483206737596e-06	SLAMF1_F24
349342	cg27143749	-2.2572029031811e-07	SLAMF1_F24
349343	cg21620953	-2.79091854956558e-07	SLAMF1_F24
349344	cg08432053	-1.49240246899849e-07	SLAMF1_F24
349345	cg26777984	-1.61604033491814e-06	SLAMF1_F24
349346	cg23076361	-8.03453400994638e-07	SLAMF1_F24
349347	cg10285466	1.13131497612114e-06	SLAMF1_F24
349348	cg01350478	3.40543285152611e-07	SLAMF1_F24
349349	cg12298464	-1.23131625000604e-05	SLAMF1_F24
349350	cg23926280	-1.69181386528329e-07	SLAMF1_F24
349351	cg10593313	-1.19291593022716e-07	SLAMF1_F24
349352	cg24333845	5.15486633794659e-08	SLAMF1_F24
349353	cg03550138	-4.2176076022391e-07	SLAMF1_F24
349354	cg10020892	-2.77397179719573e-06	SLAMF1_F24
349355	cg22606998	-4.02329534053218e-06	SLAMF1_F24
349356	cg17041116	-2.37664812159351e-06	SLAMF1_F24
349357	cg08835298	-2.66407710674613e-07	SLAMF1_F24
349358	cg20438286	1.84927377758754e-06	SLAMF1_F24
349359	cg01106118	4.83235890255978e-06	SLAMF1_F24
349360	cg05963410	1.78741079761665e-06	SLAMF1_F24
349361	cg23292742	-8.67359856980929e-07	SLAMF1_F24
349362	cg18463595	2.66570454483615e-07	SLAMF1_F24
349363	cg08501622	4.22159051428287e-06	SLAMF1_F24
349364	cg06477056	-2.16750450306758e-07	SLAMF1_F24
349365	cg26393379	5.84609895083742e-06	SLAMF1_F24
349366	cg20360688	6.62644695987025e-07	SLAMF1_F24
349367	cg27221424	2.93155740318685e-06	SLAMF1_F24
349368	cg08329647	-4.24785953286989e-07	SLAMF1_F24
349369	cg20553394	-7.55469219806545e-10	SLAMF1_F24
349370	cg20642906	1.37125512814301e-06	SLAMF1_F24
349371	cg09748973	-3.30429464900749e-07	SLAMF1_F24
349372	cg10484673	-1.2947465212486e-06	SLAMF1_F24
349373	cg13390480	1.32034867944327e-06	SLAMF1_F24
349374	cg23924448	2.70942644915288e-06	SLAMF1_F24
349375	cg18111266	2.76975845898907e-06	SLAMF1_F24
349376	cg03944143	1.93879524823995e-06	SLAMF1_F24
349377	cg01260308	-2.8986398249517e-07	SLAMF1_F24
349378	cg12811157	3.38704738112907e-06	SLAMF1_F24
349379	cg16286157	-1.75853765002499e-06	SLAMF1_F24
349380	cg21743830	-9.59578229407609e-08	SLAMF1_F24
349381	cg00866179	-7.42898399096267e-08	SLAMF1_F24
349382	cg06197024	-7.46010334903042e-07	SLAMF1_F24
349383	cg15568960	-7.93927435823654e-07	SLAMF1_F24
349384	cg16956132	-6.72161532797243e-06	SLAMF1_F24
349385	cg17477493	3.87788696003539e-06	SLAMF1_F24
349386	cg14872074	2.53733525775792e-06	SLAMF1_F24
349387	cg13518270	1.54516993398322e-06	SLAMF1_F24
349388	cg12545882	-1.77115400664312e-06	SLAMF1_F24
349389	cg06653480	2.63539845920551e-06	SLAMF1_F24
349390	cg10993074	6.94452585353064e-07	SLAMF1_F24
349391	cg01575408	1.77906215341152e-08	SLAMF1_F24
349392	cg24523414	-3.82188061415137e-06	SLAMF1_F24
349393	cg11703637	2.26136310641347e-06	SLAMF1_F24
349394	cg00210473	2.42662074141728e-07	SLAMF1_F24
349395	cg10985371	-2.01325665134472e-06	SLAMF1_F24
349396	cg02237244	-2.09757449372286e-06	SLAMF1_F24
349397	cg17201307	8.10786350477705e-08	SLAMF1_F24
349398	cg00088972	1.98220900688152e-07	SLAMF1_F24
349399	cg05796686	2.89187084367412e-06	SLAMF1_F24
349400	cg09663027	2.96072426584863e-07	SLAMF1_F24
349401	cg23154324	-3.41307962759353e-06	SLAMF1_F24
349402	cg15718357	4.74772374410071e-06	SLAMF1_F24
349403	cg23196081	-1.78484183069939e-06	SLAMF1_F24
349404	cg18128856	8.29571930042102e-08	SLAMF1_F24
349405	cg18833713	-4.02886220398804e-06	SLAMF1_F24
349406	cg21511057	-3.19934102198895e-08	SLAMF1_F24
349407	cg21459939	-5.14195890620847e-06	SLAMF1_F24
349408	cg07719142	-1.1384054254854e-06	SLAMF1_F24
349409	cg04916432	2.72480372729003e-06	SLAMF1_F24
349410	cg07363182	-2.60774292285928e-06	SLAMF1_F24
349411	cg03172060	-3.71865593996348e-07	SLAMF1_F24
349412	cg15968974	1.38059481632215e-06	SLAMF1_F24
349413	cg22911584	-3.17319571361304e-06	SLAMF1_F24
349414	cg11543899	1.49412275721582e-05	SLAMF1_F24
349415	cg24688871	5.00908481665148e-06	SLAMF1_F24
349416	cg25984814	1.03927702938428e-06	SLAMF1_F24
349417	cg16601893	9.89001741239547e-08	SLAMF1_F24
349418	cg04500146	2.25236322496019e-06	SLAMF1_F24
349419	cg25368276	-2.62423650335458e-06	SLAMF1_F24
349420	cg14924165	8.56581680446715e-06	SLAMF1_F24
349421	cg12200750	3.99151348629161e-06	SLAMF1_F24
349422	cg12652115	3.31912996864367e-06	SLAMF1_F24
349423	cg15093997	-2.85253621792767e-06	SLAMF1_F24
349424	cg17255085	4.73785881086413e-06	SLAMF1_F24
349425	cg10347799	-1.12055202465467e-07	SLAMF1_F24
349426	cg23451336	2.40395614263154e-07	SLAMF1_F24
349427	cg11274119	-2.294495669344e-07	SLAMF1_F24
349428	cg25468802	-5.67947226210407e-06	SLAMF1_F24
349429	cg01010211	6.79478614552696e-06	SLAMF1_F24
349430	cg09229651	7.77440515698954e-07	SLAMF1_F24
349431	cg18023909	-9.8700851664642e-08	SLAMF1_F24
349432	cg16900120	1.59800942467568e-06	SLAMF1_F24
349433	cg07207070	4.73907831682441e-06	SLAMF1_F24
349434	cg02662525	-1.10442475770063e-06	SLAMF1_F24
349435	cg06561166	4.64424883198539e-07	SLAMF1_F24
349436	cg05925839	-1.67065265174428e-06	SLAMF1_F24
349437	cg03386556	-1.26689635757254e-07	SLAMF1_F24
349438	cg15174092	-2.76784300466726e-08	SLAMF1_F24
349439	cg13685330	-2.60085401658272e-06	SLAMF1_F24
349440	cg02113955	2.00092078049407e-06	SLAMF1_F24
349441	cg17045138	-4.29963128142571e-06	SLAMF1_F24
349442	cg24931138	4.60300769228156e-06	SLAMF1_F24
349443	cg12015264	-5.5021461077381e-06	SLAMF1_F24
349444	cg13560924	-7.13699479089193e-06	SLAMF1_F24
349445	cg20703467	3.50081813619962e-06	SLAMF1_F24
349446	cg20719590	4.59959906837756e-06	SLAMF1_F24
349447	cg11822372	7.54362541596066e-07	SLAMF1_F24
349448	cg14242024	3.51541492492883e-08	SLAMF1_F24
349449	cg16775678	-9.39295368101123e-08	SLAMF1_F24
349450	cg07234876	1.50922439535058e-05	SLAMF1_F24
349451	cg04526324	4.8556941664784e-07	SLAMF1_F24
349452	cg22611463	2.42697634225094e-07	SLAMF1_F24
349453	cg27294837	-7.74730036256614e-07	SLAMF1_F24
349454	cg01421726	-2.68329254893083e-06	SLAMF1_F24
349455	cg04576644	1.12678204675426e-06	SLAMF1_F24
349456	cg13125421	1.14202013444546e-06	SLAMF1_F24
349457	cg13660372	-1.5725079537728e-06	SLAMF1_F24
349458	cg19372602	1.41934697719434e-06	SLAMF1_F24
349459	cg00035074	4.03687731784113e-06	SLAMF1_F24
349460	cg10041608	-4.94760240676853e-07	SLAMF1_F24
349461	cg11229872	3.0724074088957e-06	SLAMF1_F24
349462	cg02372082	-2.19806854638428e-08	SLAMF1_F24
349463	cg19602920	-4.31048005657052e-07	SLAMF1_F24
349464	cg02619747	6.66567483005293e-06	SLAMF1_F24
349465	cg13986503	3.08230700202483e-08	SLAMF1_F24
349466	cg16394551	1.59068439838845e-06	SLAMF1_F24
349467	cg22321764	-1.08596859314197e-06	SLAMF1_F24
349468	cg15791751	-1.04439313937725e-05	SLAMF1_F24
349469	cg12727256	1.96293711831519e-06	SLAMF1_F24
349470	cg22979992	-2.14659469116942e-06	SLAMF1_F24
349471	cg19935945	-3.19166324841489e-07	SLAMF1_F24
349472	cg07399784	2.21636412470213e-06	SLAMF1_F24
349473	cg27207776	-3.73842614848077e-06	SLAMF1_F24
349474	cg15110679	1.63822776739469e-06	SLAMF1_F24
349475	cg10788355	-3.85010116393996e-07	SLAMF1_F24
349476	cg23156804	-1.15612372977793e-06	SLAMF1_F24
349477	cg11648404	-5.09168654801675e-07	SLAMF1_F24
349478	cg06897636	-2.00001716827573e-06	SLAMF1_F24
349479	cg24405174	1.21506310662848e-06	SLAMF1_F24
349480	cg03360134	-5.47127301144904e-07	SLAMF1_F24
349481	cg20929811	2.17983431540448e-06	SLAMF1_F24
349482	cg22046498	7.59309072661386e-06	SLAMF1_F24
349483	cg17146150	2.93823990741368e-07	SLAMF1_F24
349484	cg19019193	3.49465325497528e-07	SLAMF1_F24
349485	cg10472151	-5.3161124092362e-07	SLAMF1_F24
349486	cg06857263	-6.64900316408009e-07	SLAMF1_F24
349487	cg18918426	2.79088290055276e-06	SLAMF1_F24
349488	cg07127357	-1.21080665830001e-06	SLAMF1_F24
349489	cg00011345	3.8122588498844e-06	SLAMF1_F24
349490	cg13842998	4.81698428687193e-06	SLAMF1_F24
349491	cg21210758	-8.24867839931465e-07	SLAMF1_F24
349492	cg17055011	1.90298858668367e-06	SLAMF1_F24
349493	cg12035092	-1.21052551253958e-06	SLAMF1_F24
349494	cg05329807	-4.4326551057081e-07	SLAMF1_F24
349495	cg01844438	-3.3869082270455e-08	SLAMF1_F24
349496	cg08171206	-3.01164495530364e-07	SLAMF1_F24
349497	cg02007235	2.64547630362043e-06	SLAMF1_F24
349498	cg13470253	4.72877390885918e-06	SLAMF1_F24
349499	cg12245904	1.02849826571874e-06	SLAMF1_F24
349500	cg22971636	-1.29328518080444e-06	SLAMF1_F24
349501	cg23470598	2.08027095130438e-06	SLAMF1_F24
349502	cg25098401	3.13552295474673e-06	SLAMF1_F24
349503	cg10346109	5.91349014900953e-06	SLAMF1_F24
349504	cg05361272	-1.55033985939898e-06	SLAMF1_F24
349505	cg26878655	8.84237245884178e-07	SLAMF1_F24
349506	cg01525017	6.69154419613026e-06	SLAMF1_F24
349507	cg09701157	3.71176047702963e-06	SLAMF1_F24
349508	cg17935703	-1.56425473921336e-05	SLAMF1_F24
349509	cg05085809	-1.50635044934014e-07	SLAMF1_F24
349510	cg25311278	6.20504324116132e-07	SLAMF1_F24
349511	cg14039212	-1.24474710542307e-06	SLAMF1_F24
349512	cg26952407	-7.71318466192073e-07	SLAMF1_F24
349513	cg24424545	7.71380933978601e-07	SLAMF1_F24
349514	cg14793632	4.72671876508989e-07	SLAMF1_F24
349515	cg12052658	1.08379690857415e-06	SLAMF1_F24
349516	cg11994132	-4.72739180964836e-06	SLAMF1_F24
349517	cg12182525	-6.38546532276882e-07	SLAMF1_F24
349518	cg03942871	4.48885829532202e-06	SLAMF1_F24
349519	cg20450487	-4.70914538203103e-06	SLAMF1_F24
349520	cg09485480	-3.68570325727078e-06	SLAMF1_F24
349521	cg02269161	-7.10781022052958e-07	SLAMF1_F24
349522	cg08475088	2.04987809337015e-06	SLAMF1_F24
349523	cg11609059	2.14450880410642e-06	SLAMF1_F24
349524	cg12911428	8.00028609943197e-07	SLAMF1_F24
349525	cg01522989	1.43197870507447e-06	SLAMF1_F24
349526	cg18611122	-1.37173563205177e-06	SLAMF1_F24
349527	cg10000764	-5.32211360566949e-07	SLAMF1_F24
349528	cg06077359	-1.79544745314975e-07	SLAMF1_F24
349529	cg04469962	6.09134445525531e-08	SLAMF1_F24
349530	cg19905507	2.8801495674306e-06	SLAMF1_F24
349531	cg27050912	1.84138251926041e-06	SLAMF1_F24
349532	cg23504022	-1.88833811626068e-07	SLAMF1_F24
349533	cg26146732	-9.60719541318664e-07	SLAMF1_F24
349534	cg05403309	-3.37966802386145e-06	SLAMF1_F24
349535	cg20710386	1.85670184581965e-06	SLAMF1_F24
349536	cg27362818	-7.938513208389e-07	SLAMF1_F24
349537	cg07558209	-9.58236623526908e-06	SLAMF1_F24
349538	cg14991646	5.4711423982375e-07	SLAMF1_F24
349539	cg21105827	3.81061512901426e-06	SLAMF1_F24
349540	cg26530201	-8.90308280685685e-07	SLAMF1_F24
349541	cg19635158	-5.47130345199944e-08	SLAMF1_F24
349542	cg09665301	-1.94632910336732e-06	SLAMF1_F24
349543	cg16536913	-1.09688353188779e-06	SLAMF1_F24
349544	cg04805537	1.20054771539533e-06	SLAMF1_F24
349545	cg00229755	-5.71445640583741e-07	SLAMF1_F24
349546	cg00924816	-1.19568918436344e-07	SLAMF1_F24
349547	cg21907914	-8.61363661592672e-07	SLAMF1_F24
349548	cg03332561	5.77948346272531e-06	SLAMF1_F24
349549	cg14047370	-4.23786579451575e-06	SLAMF1_F24
349550	cg11014561	-2.08851687738537e-07	SLAMF1_F24
349551	cg25424419	1.9592498841057e-06	SLAMF1_F24
349552	cg16252637	6.04187687049014e-09	SLAMF1_F24
349553	cg09770542	6.06897299423467e-06	SLAMF1_F24
349554	cg22721644	-6.85458148600673e-07	SLAMF1_F24
349555	cg05370218	-2.50990563057913e-06	SLAMF1_F24
349556	cg12849548	-3.92571552585245e-06	SLAMF1_F24
349557	cg00648018	8.67267255177032e-08	SLAMF1_F24
349558	cg09190606	3.73479747358853e-06	SLAMF1_F24
349559	cg08713215	-2.52615765210416e-06	SLAMF1_F24
349560	cg08202769	-2.38542972863591e-07	SLAMF1_F24
349561	cg24249416	1.000178991225e-06	SLAMF1_F24
349562	cg23180050	-8.09554836539718e-07	SLAMF1_F24
349563	cg10482139	-3.19477534091325e-06	SLAMF1_F24
349564	cg02386183	4.14520066212311e-07	SLAMF1_F24
349565	cg24675730	-5.70548813347405e-06	SLAMF1_F24
349566	cg26884557	3.74991140345083e-06	SLAMF1_F24
349567	cg25389863	1.16669451451905e-07	SLAMF1_F24
349568	cg26826109	-1.84732061022952e-07	SLAMF1_F24
349569	cg14980090	-1.6563884953058e-07	SLAMF1_F24
349570	cg08112666	-1.17714065277352e-06	SLAMF1_F24
349571	cg21952119	-9.57183820832023e-07	SLAMF1_F24
349572	cg09640686	2.9262831195963e-07	SLAMF1_F24
349573	cg03663788	7.10682251888975e-07	SLAMF1_F24
349574	cg04070194	-1.85235203863265e-06	SLAMF1_F24
349575	cg16554164	-8.29100899768808e-06	SLAMF1_F24
349576	cg01725199	-3.4487596829912e-08	SLAMF1_F24
349577	cg05891372	-1.13881942601336e-07	SLAMF1_F24
349578	cg19747317	1.44563220863627e-06	SLAMF1_F24
349579	cg01464838	-2.21403083111961e-07	SLAMF1_F24
349580	cg08285141	3.03212030150449e-06	SLAMF1_F24
349581	cg10886472	8.28504967420625e-07	SLAMF1_F24
349582	cg14187895	1.49671571940485e-06	SLAMF1_F24
349583	cg03897054	-2.73643288661336e-06	SLAMF1_F24
349584	cg15389490	-1.05845884373784e-07	SLAMF1_F24
349585	cg00329080	-3.24851375758282e-06	SLAMF1_F24
349586	cg24473846	-2.01831971840149e-07	SLAMF1_F24
349587	cg17602126	1.11443575771708e-05	SLAMF1_F24
349588	cg10365743	1.36706628365028e-08	SLAMF1_F24
349589	cg07371884	-4.26036746215882e-06	SLAMF1_F24
349590	cg03221984	3.06268101236549e-06	SLAMF1_F24
349591	cg11598005	6.33934380367635e-07	SLAMF1_F24
349592	cg15195910	-3.53835370877764e-06	SLAMF1_F24
349593	cg18517114	-2.3286393852207e-06	SLAMF1_F24
349594	cg20016907	4.78539405492985e-07	SLAMF1_F24
349595	cg11433203	2.19802161161029e-06	SLAMF1_F24
349596	cg00273124	-1.52859076818757e-06	SLAMF1_F24
349597	cg23234674	-5.22939461344684e-06	SLAMF1_F24
349598	cg02627531	-8.29725859032385e-07	SLAMF1_F24
349599	cg20536369	-6.04865721782758e-07	SLAMF1_F24
349600	cg17023856	-1.11264529713547e-05	SLAMF1_F24
349601	cg16686255	7.20263141224945e-06	SLAMF1_F24
349602	cg03569279	1.59788574179969e-06	SLAMF1_F24
349603	cg09616061	-5.2382336898e-07	SLAMF1_F24
349604	cg15291952	-1.21921904971751e-05	SLAMF1_F24
349605	cg17082405	6.85992173544008e-06	SLAMF1_F24
349606	cg01532487	2.82815487589361e-06	SLAMF1_F24
349607	cg18320370	-3.99390634446822e-06	SLAMF1_F24
349608	cg25728723	1.87803213601984e-08	SLAMF1_F24
349609	cg15798667	-1.03210418813077e-07	SLAMF1_F24
349610	cg13708016	2.40826986416222e-06	SLAMF1_F24
349611	cg02996413	-1.3123386256244e-07	SLAMF1_F24
349612	cg19488133	-1.77085053465589e-07	SLAMF1_F24
349613	cg06313497	-2.20004708875868e-06	SLAMF1_F24
349614	cg05056722	-4.91204538786738e-07	SLAMF1_F24
349615	cg00430138	-1.6607783773917e-06	SLAMF1_F24
349616	cg15122828	-3.69481774579699e-07	SLAMF1_F24
349617	cg09573895	8.39323555279739e-07	SLAMF1_F24
349618	cg13950674	3.92378592906218e-06	SLAMF1_F24
349619	cg13299340	2.54429057394639e-06	SLAMF1_F24
349620	cg11548353	1.63991605673581e-06	SLAMF1_F24
349621	cg12411247	7.58457117699798e-08	SLAMF1_F24
349622	cg06197849	-1.08205518882239e-05	SLAMF1_F24
349623	cg15207993	2.25639888776583e-07	SLAMF1_F24
349624	cg22434409	1.08124735658278e-06	SLAMF1_F24
349625	cg03040566	5.03332050939232e-07	SLAMF1_F24
349626	cg21782977	-7.12556388325332e-08	SLAMF1_F24
349627	cg07050555	-5.0385829364425e-07	SLAMF1_F24
349628	cg18842821	1.03136497496294e-06	SLAMF1_F24
349629	cg08608062	7.04971777412976e-08	SLAMF1_F24
349630	cg06960794	-1.03968437117936e-06	SLAMF1_F24
349631	cg16250478	2.79691298864619e-06	SLAMF1_F24
349632	cg12461347	-6.46863696557452e-07	SLAMF1_F24
349633	cg23815853	-1.62418225036247e-05	SLAMF1_F24
349634	cg11007486	1.09057035507686e-06	SLAMF1_F24
349635	cg27174861	1.47955195020643e-06	SLAMF1_F24
349636	cg00574580	1.39057963073059e-06	SLAMF1_F24
349637	cg10276667	-9.83622984296907e-08	SLAMF1_F24
349638	cg00906130	-1.21776741819378e-08	SLAMF1_F24
349639	cg08810397	1.98981609264199e-06	SLAMF1_F24
349640	cg02123616	2.38387524902169e-07	SLAMF1_F24
349641	cg18114649	-5.49348763553419e-06	SLAMF1_F24
349642	cg01699818	2.65583578215586e-06	SLAMF1_F24
349643	cg00390663	-8.64741554644203e-07	SLAMF1_F24
349644	cg16396580	1.47043387289088e-06	SLAMF1_F24
349645	cg13451481	2.41549434558996e-06	SLAMF1_F24
349646	cg13757409	-5.77652580381223e-06	SLAMF1_F24
349647	cg12218439	1.30323198647608e-06	SLAMF1_F24
349648	cg17571919	3.10915454873184e-06	SLAMF1_F24
349649	cg27379396	-4.5066793395937e-06	SLAMF1_F24
349650	cg24054180	-6.07692838358562e-06	SLAMF1_F24
349651	cg11091209	-4.97974312665468e-06	SLAMF1_F24
349652	cg24938632	1.93850486092363e-07	SLAMF1_F24
349653	cg18355067	-2.85918978749919e-07	SLAMF1_F24
349654	ch.16.440507F	2.06063849811781e-06	SLAMF1_F24
349655	cg06521359	-2.61137693499608e-06	SLAMF1_F24
349656	cg17402252	5.87198057572727e-06	SLAMF1_F24
349657	cg17120616	-1.46924990335638e-05	SLAMF1_F24
349658	cg20494992	3.08558016982588e-06	SLAMF1_F24
349659	cg27299526	-9.33666928237851e-06	SLAMF1_F24
349660	cg03019207	1.02539427488383e-06	SLAMF1_F24
349661	cg08057714	-6.11784276278755e-06	SLAMF1_F24
349662	cg27468506	2.57786638265969e-06	SLAMF1_F24
349663	cg24600608	-6.61998267568506e-07	SLAMF1_F24
349664	cg04169585	7.45903688378539e-07	SLAMF1_F24
349665	cg20451369	3.30235287797158e-07	SLAMF1_F24
349666	cg07816229	-2.25915605065562e-07	SLAMF1_F24
349667	cg22657465	2.53528686641596e-06	SLAMF1_F24
349668	cg26540559	-1.59042081154973e-07	SLAMF1_F24
349669	cg03033505	-4.5573317061825e-06	SLAMF1_F24
349670	cg11364785	2.09924545209501e-08	SLAMF1_F24
349671	cg25224760	1.17908857649394e-06	SLAMF1_F24
349672	cg26942772	-1.64318346811225e-07	SLAMF1_F24
349673	cg06655330	8.9283577992082e-08	SLAMF1_F24
349674	cg01392841	-1.14157187718234e-06	SLAMF1_F24
349675	cg03217795	2.99366043157051e-08	SLAMF1_F24
349676	cg09116975	7.21005556112364e-06	SLAMF1_F24
349677	cg18709382	-4.00205618176833e-06	SLAMF1_F24
349678	cg16003252	5.8315409047008e-06	SLAMF1_F24
349679	cg18620284	2.09725916138534e-06	SLAMF1_F24
349680	cg13066239	-9.11546823834197e-07	SLAMF1_F24
349681	cg06972911	8.82248656399567e-07	SLAMF1_F24
349682	cg08196307	-3.55944389421577e-06	SLAMF1_F24
349683	cg16317947	4.12962469139884e-06	SLAMF1_F24
349684	cg06475687	1.80664572903874e-06	SLAMF1_F24
349685	cg14014699	-1.66402439992609e-06	SLAMF1_F24
349686	cg02543960	-6.3307844454388e-07	SLAMF1_F24
349687	cg20521715	-1.04468395759693e-06	SLAMF1_F24
349688	cg04104609	1.0710029546162e-06	SLAMF1_F24
349689	cg23536566	2.15247736649908e-07	SLAMF1_F24
349690	cg03851965	1.8292739351005e-06	SLAMF1_F24
349691	cg13469403	1.36558961832693e-07	SLAMF1_F24
349692	cg09554240	6.50845821710454e-07	SLAMF1_F24
349693	cg26605225	2.04368258434959e-06	SLAMF1_F24
349694	cg23980176	-1.10429980494955e-06	SLAMF1_F24
349695	cg12992686	2.39912512658493e-06	SLAMF1_F24
349696	cg12744591	1.39368679734632e-06	SLAMF1_F24
349697	cg26143971	1.14049284952168e-06	SLAMF1_F24
349698	cg13448127	1.67732937094656e-07	SLAMF1_F24
349699	cg16709233	-2.32449747069438e-06	SLAMF1_F24
349700	cg14168269	-3.82680991275543e-06	SLAMF1_F24
349701	cg13629862	8.42062407504422e-07	SLAMF1_F24
349702	cg13703062	-3.93024601730634e-07	SLAMF1_F24
349703	cg02379427	-1.76871830915766e-07	SLAMF1_F24
349704	cg01879490	3.52559197927698e-06	SLAMF1_F24
349705	cg15702532	7.20114349241831e-06	SLAMF1_F24
349706	cg17662782	5.56734356120999e-06	SLAMF1_F24
349707	cg00872435	1.96872323559768e-06	SLAMF1_F24
349708	cg24147596	-2.62180778849164e-06	SLAMF1_F24
349709	cg02873954	-1.49854946191379e-05	SLAMF1_F24
349710	cg21257081	4.9570015353876e-07	SLAMF1_F24
349711	cg27072025	-4.85309735805522e-06	SLAMF1_F24
349712	cg25051341	6.73175567002642e-07	SLAMF1_F24
349713	cg15176125	3.17690650011866e-06	SLAMF1_F24
349714	cg11661204	2.53814109482096e-06	SLAMF1_F24
349715	cg10692528	-1.71261618640657e-07	SLAMF1_F24
349716	cg00588867	2.69954712784785e-06	SLAMF1_F24
349717	cg10756711	3.13971284900449e-06	SLAMF1_F24
349718	cg17025835	1.4860911979074e-06	SLAMF1_F24
349719	cg11780735	-2.07777507618657e-07	SLAMF1_F24
349720	cg07149862	-1.43212053723047e-06	SLAMF1_F24
349721	cg12388523	4.01461533273757e-06	SLAMF1_F24
349722	cg22256664	-1.39019492474119e-07	SLAMF1_F24
349723	cg24720636	-1.57488428278908e-07	SLAMF1_F24
349724	cg00431146	-2.44884498326263e-06	SLAMF1_F24
349725	cg27207530	-9.06131974008541e-06	SLAMF1_F24
349726	cg08668772	-9.23332937191344e-06	SLAMF1_F24
349727	cg25054793	1.26008646207178e-06	SLAMF1_F24
349728	cg00248813	-1.50867952866271e-06	SLAMF1_F24
349729	cg06959346	-3.05885265556642e-07	SLAMF1_F24
349730	cg04942605	-6.18849775784969e-06	SLAMF1_F24
349731	cg14422932	-3.80475874080583e-06	SLAMF1_F24
349732	cg13071618	4.70795050716376e-06	SLAMF1_F24
349733	cg16857026	3.76337482632477e-06	SLAMF1_F24
349734	cg12507814	1.7587457563314e-06	SLAMF1_F24
349735	cg17612420	-5.37271341440041e-07	SLAMF1_F24
349736	cg04629269	-2.86599338298329e-07	SLAMF1_F24
349737	cg11945096	5.02661573104712e-07	SLAMF1_F24
349738	cg06820725	3.11277447051784e-06	SLAMF1_F24
349739	cg19353294	5.49434669306247e-06	SLAMF1_F24
349740	cg26474881	-3.18983071325634e-06	SLAMF1_F24
349741	cg02268620	1.24925260773548e-06	SLAMF1_F24
349742	cg05878008	-3.23886156692846e-06	SLAMF1_F24
349743	cg18486902	-8.50587018289844e-07	SLAMF1_F24
349744	cg20163776	3.89726060836163e-06	SLAMF1_F24
349745	cg21403444	4.41330206221383e-07	SLAMF1_F24
349746	cg19759671	1.38390110373166e-06	SLAMF1_F24
349747	cg07388493	-9.27885005505733e-06	SLAMF1_F24
349748	cg13921204	3.79487241473471e-08	SLAMF1_F24
349749	cg19387447	-9.21548954358667e-06	SLAMF1_F24
349750	cg14254681	-3.05438769163953e-07	SLAMF1_F24
349751	cg19339841	4.77054222847873e-07	SLAMF1_F24
349752	cg13257535	3.25222277590388e-06	SLAMF1_F24
349753	cg11258640	7.09694101383941e-06	SLAMF1_F24
349754	cg22622440	4.58831846365202e-07	SLAMF1_F24
349755	cg05551288	-1.15422487796048e-07	SLAMF1_F24
349756	cg26280526	-1.29371339591942e-06	SLAMF1_F24
349757	cg22789298	1.59329304194569e-07	SLAMF1_F24
349758	cg12197836	-2.09708755476509e-06	SLAMF1_F24
349759	cg10004280	6.29418864640369e-07	SLAMF1_F24
349760	cg00452012	2.04923751824483e-06	SLAMF1_F24
349761	cg26605817	-6.11075768479407e-06	SLAMF1_F24
349762	cg19772752	3.40969128885026e-07	SLAMF1_F24
349763	cg05734220	4.16136364186613e-07	SLAMF1_F24
349764	cg14495458	-2.6984301361393e-06	SLAMF1_F24
349765	cg06984657	4.90548561536409e-07	SLAMF1_F24
349766	cg07405370	-1.03158613497785e-06	SLAMF1_F24
349767	cg05437446	7.66310396708228e-07	SLAMF1_F24
349768	cg07781142	-5.9410996730119e-06	SLAMF1_F24
349769	cg15497180	-6.06110041934812e-06	SLAMF1_F24
349770	cg18086239	1.83098028369528e-07	SLAMF1_F24
349771	cg13396022	2.88204646056748e-06	SLAMF1_F24
349772	cg05863587	1.57542557134711e-07	SLAMF1_F24
349773	cg06727980	4.24721235857446e-06	SLAMF1_F24
349774	cg09190106	-6.29497445638695e-09	SLAMF1_F24
349775	cg00697030	2.54698924164153e-06	SLAMF1_F24
349776	cg25895383	-2.21815614793824e-06	SLAMF1_F24
349777	cg05108866	3.56086291136635e-07	SLAMF1_F24
349778	cg19732653	1.93620368046774e-06	SLAMF1_F24
349779	cg01577083	-3.66560255246394e-06	SLAMF1_F24
349780	cg24805162	-2.16880092964917e-06	SLAMF1_F24
349781	cg16830930	-3.54740643615684e-06	SLAMF1_F24
349782	cg19808408	5.70677653655073e-06	SLAMF1_F24
349783	cg20950206	-2.38093704147563e-06	SLAMF1_F24
349784	cg01382649	-2.31128804931556e-07	SLAMF1_F24
349785	cg08448413	1.0025092346705e-06	SLAMF1_F24
349786	cg08404094	-8.3210014574755e-08	SLAMF1_F24
349787	cg02372093	6.27323701112671e-06	SLAMF1_F24
349788	cg05428912	-7.60348037630264e-07	SLAMF1_F24
349789	cg08636882	1.11804746957429e-06	SLAMF1_F24
349790	cg18107408	-5.86821106711037e-07	SLAMF1_F24
349791	cg05458468	-3.40794058493323e-06	SLAMF1_F24
349792	cg26203278	-5.93636461960281e-07	SLAMF1_F24
349793	cg09992055	-1.77498853734409e-06	SLAMF1_F24
349794	cg09855864	3.36952358758547e-06	SLAMF1_F24
349795	cg13204687	-3.99436488015658e-06	SLAMF1_F24
349796	cg03111482	-1.04401835820158e-07	SLAMF1_F24
349797	cg03723845	7.23411300919394e-07	SLAMF1_F24
349798	cg06551828	-1.25533239923642e-06	SLAMF1_F24
349799	cg07628428	7.8847838030768e-08	SLAMF1_F24
349800	cg07315356	3.9252475751045e-06	SLAMF1_F24
349801	cg12094718	2.16346970806911e-06	SLAMF1_F24
349802	cg22619719	-1.39037599567835e-06	SLAMF1_F24
349803	cg25267284	3.51341120918508e-07	SLAMF1_F24
349804	cg23431721	5.06858399923907e-06	SLAMF1_F24
349805	cg07854339	6.50315499240706e-06	SLAMF1_F24
349806	cg21383220	7.09205890669112e-06	SLAMF1_F24
349807	cg22523351	3.77787650339072e-06	SLAMF1_F24
349808	cg10403728	2.21483186225846e-06	SLAMF1_F24
349809	cg06444755	1.1845400979866e-06	SLAMF1_F24
349810	cg11790551	3.40138986394236e-06	SLAMF1_F24
349811	cg13533142	-1.08737552973656e-06	SLAMF1_F24
349812	cg02057755	7.06832471663682e-07	SLAMF1_F24
349813	cg10543784	-7.61232688492426e-07	SLAMF1_F24
349814	cg06485214	7.71886133474421e-07	SLAMF1_F24
349815	cg24952075	-6.62750244309754e-07	SLAMF1_F24
349816	cg06566615	4.34497112583357e-09	SLAMF1_F24
349817	cg07255664	1.63635360328735e-06	SLAMF1_F24
349818	cg13271228	-1.77826809196208e-07	SLAMF1_F24
349819	cg18404374	-5.26943932635004e-07	SLAMF1_F24
349820	cg08648566	1.19187302660894e-07	SLAMF1_F24
349821	cg08564676	6.08648230409162e-07	SLAMF1_F24
349822	cg23450680	-6.7812037077257e-08	SLAMF1_F24
349823	cg14102811	1.88237018863357e-07	SLAMF1_F24
349824	cg02180545	-1.22877119679694e-06	SLAMF1_F24
349825	cg01741056	1.14440186580579e-05	SLAMF1_F24
349826	cg26272228	-5.14910972344498e-07	SLAMF1_F24
349827	cg17039936	3.11274735520525e-08	SLAMF1_F24
349828	cg02983950	-1.87592402876562e-06	SLAMF1_F24
349829	cg05176996	-7.88948309215177e-07	SLAMF1_F24
349830	cg17290136	-3.58157202128914e-06	SLAMF1_F24
349831	cg08330950	-1.68205953224686e-05	SLAMF1_F24
349832	cg24620463	-7.36854631601694e-07	SLAMF1_F24
349833	cg19953129	-2.32214270292228e-06	SLAMF1_F24
349834	cg05012946	-2.2416760769274e-06	SLAMF1_F24
349835	cg05819613	1.76939396466426e-05	SLAMF1_F24
349836	cg12548088	-2.17374934579583e-07	SLAMF1_F24
349837	cg24656924	-3.49497704244357e-07	SLAMF1_F24
349838	cg03144446	2.25489016131993e-07	SLAMF1_F24
349839	cg19597151	3.14628661007856e-07	SLAMF1_F24
349840	cg12393156	-5.69731227227405e-08	SLAMF1_F24
349841	cg20094282	-6.89577351203596e-08	SLAMF1_F24
349842	cg04765471	-8.04694543733101e-06	SLAMF1_F24
349843	cg07944923	3.66072518554219e-06	SLAMF1_F24
349844	cg09230905	5.19533631218155e-08	SLAMF1_F24
349845	cg27602500	-2.5169038825151e-06	SLAMF1_F24
349846	cg16956218	4.21594918734303e-06	SLAMF1_F24
349847	cg19727188	-7.59520585644424e-06	SLAMF1_F24
349848	cg01231141	-3.65359135609538e-06	SLAMF1_F24
349849	cg22802012	7.17431907089482e-07	SLAMF1_F24
349850	cg20901834	5.29837512824512e-06	SLAMF1_F24
349851	cg01012950	1.90982976813422e-06	SLAMF1_F24
349852	cg23968184	2.80295453873075e-06	SLAMF1_F24
349853	cg11154559	8.14097023841445e-07	SLAMF1_F24
349854	cg18710383	4.93320039424591e-07	SLAMF1_F24
349855	cg26725786	2.46492570509705e-06	SLAMF1_F24
349856	cg12798382	1.9564170691399e-06	SLAMF1_F24
349857	cg00540593	-4.15966478680496e-06	SLAMF1_F24
349858	cg08285995	1.53161953683861e-06	SLAMF1_F24
349859	cg23560388	-2.4869532714201e-06	SLAMF1_F24
349860	cg01572635	-1.2475348046074e-06	SLAMF1_F24
349861	cg24983539	4.25541921748851e-06	SLAMF1_F24
349862	cg03119829	1.51391266503595e-06	SLAMF1_F24
349863	cg21045824	4.59732392929329e-06	SLAMF1_F24
349864	cg24669602	-9.64353490362708e-07	SLAMF1_F24
349865	cg02237987	-7.93947566197358e-07	SLAMF1_F24
349866	cg15460578	2.35893108993394e-06	SLAMF1_F24
349867	cg12363975	-1.8696684109018e-05	SLAMF1_F24
349868	cg08867825	1.21041227848416e-05	SLAMF1_F24
349869	cg10373256	-2.54926005339419e-07	SLAMF1_F24
349870	cg12741653	1.0418805366931e-07	SLAMF1_F24
349871	cg12787209	3.61667269673503e-06	SLAMF1_F24
349872	cg13400321	5.50476633273958e-06	SLAMF1_F24
349873	cg15106579	6.50391158074657e-07	SLAMF1_F24
349874	cg22166025	-4.10194707452823e-06	SLAMF1_F24
349875	cg09669411	1.21023014153361e-06	SLAMF1_F24
349876	cg23753261	-2.99002035059106e-06	SLAMF1_F24
349877	cg23256367	4.49612362447576e-06	SLAMF1_F24
349878	cg17038633	4.42047998060526e-06	SLAMF1_F24
349879	cg10128394	7.73064249804339e-06	SLAMF1_F24
349880	cg07020327	-2.83789005815829e-06	SLAMF1_F24
349881	cg23788628	4.37580552344337e-06	SLAMF1_F24
349882	cg24884961	4.31010902644204e-06	SLAMF1_F24
349883	cg18370902	1.41858836997762e-06	SLAMF1_F24
349884	cg18283960	-2.19370209357326e-06	SLAMF1_F24
349885	cg11531561	-1.99017807422072e-06	SLAMF1_F24
349886	cg14633097	-9.16665406248011e-07	SLAMF1_F24
349887	cg16906797	3.4709314539716e-06	SLAMF1_F24
349888	cg23925455	3.80784132631948e-06	SLAMF1_F24
349889	cg13147023	-2.01008827756063e-06	SLAMF1_F24
349890	cg05921138	-3.83574639961533e-06	SLAMF1_F24
349891	cg24761867	-7.24315970359128e-08	SLAMF1_F24
349892	cg17834060	2.7097642410817e-06	SLAMF1_F24
349893	cg04264070	-4.23631334623014e-07	SLAMF1_F24
349894	cg09457752	1.18845720812892e-05	SLAMF1_F24
349895	cg09860323	2.55565262784238e-06	SLAMF1_F24
349896	cg27212729	-1.39126173438027e-07	SLAMF1_F24
349897	cg25034478	-5.62711992922753e-06	SLAMF1_F24
349898	cg05275033	-4.78588258527136e-06	SLAMF1_F24
349899	cg01787808	-6.48456852271771e-07	SLAMF1_F24
349900	cg25601879	4.60782213469695e-06	SLAMF1_F24
349901	cg17491300	4.40166379323992e-07	SLAMF1_F24
349902	cg17201563	1.01768280362847e-07	SLAMF1_F24
349903	cg24198944	1.17686493417899e-06	SLAMF1_F24
349904	cg01310964	-2.74471367739993e-07	SLAMF1_F24
349905	cg13533095	-2.53743531249582e-06	SLAMF1_F24
349906	cg23537415	-8.01397638125733e-07	SLAMF1_F24
349907	cg26371257	-3.52552212520999e-07	SLAMF1_F24
349908	cg10432626	1.87290107317328e-06	SLAMF1_F24
349909	cg00542096	5.20252517759354e-06	SLAMF1_F24
349910	cg25675409	-3.25507803053074e-06	SLAMF1_F24
349911	cg21991229	7.0714086896752e-08	SLAMF1_F24
349912	cg23304099	4.01280255452395e-06	SLAMF1_F24
349913	cg00453864	-1.73927625479086e-07	SLAMF1_F24
349914	cg23975975	1.09825644536168e-06	SLAMF1_F24
349915	cg13288328	-3.57533459273794e-06	SLAMF1_F24
349916	cg19723998	1.20759284204924e-06	SLAMF1_F24
349917	cg10411910	-4.45722579543363e-06	SLAMF1_F24
349918	cg08346575	-1.76653670219125e-07	SLAMF1_F24
349919	cg00191594	-2.99401523124365e-08	SLAMF1_F24
349920	cg23431730	4.68554953668272e-07	SLAMF1_F24
349921	cg21532323	-1.58385173143398e-07	SLAMF1_F24
349922	cg04295034	-1.44629336084743e-06	SLAMF1_F24
349923	cg15454523	3.63856708889785e-06	SLAMF1_F24
349924	cg11880727	-1.76641334273455e-06	SLAMF1_F24
349925	cg23729283	2.11285544302024e-06	SLAMF1_F24
349926	cg09271814	-8.041335719832e-07	SLAMF1_F24
349927	cg19478962	2.67547561112727e-06	SLAMF1_F24
349928	cg14514263	-2.16968064544518e-07	SLAMF1_F24
349929	cg08323199	4.22912000127861e-08	SLAMF1_F24
349930	cg20837278	9.49305310730487e-07	SLAMF1_F24
349931	cg11680758	-1.9223483380207e-07	SLAMF1_F24
349932	cg00330946	4.54594074816104e-06	SLAMF1_F24
349933	cg06295987	2.62344117046178e-06	SLAMF1_F24
349934	cg14751553	1.80757097230992e-06	SLAMF1_F24
349935	cg04154986	2.54533530077355e-06	SLAMF1_F24
349936	cg02534744	3.38806121979325e-06	SLAMF1_F24
349937	cg26412879	1.45019468350319e-06	SLAMF1_F24
349938	cg18093596	7.41629416408712e-06	SLAMF1_F24
349939	cg12550817	1.47494516229467e-08	SLAMF1_F24
349940	cg02636488	5.4435503338055e-06	SLAMF1_F24
349941	cg10620707	6.57476009845231e-07	SLAMF1_F24
349942	cg22831264	5.06251908231352e-06	SLAMF1_F24
349943	cg12229001	-6.54944475201917e-06	SLAMF1_F24
349944	cg05848334	4.49390862883277e-07	SLAMF1_F24
349945	cg06204424	3.67509614984106e-06	SLAMF1_F24
349946	cg17718899	9.43221858452408e-07	SLAMF1_F24
349947	cg26084005	-2.66743062518107e-08	SLAMF1_F24
349948	cg11594452	2.17126943450679e-06	SLAMF1_F24
349949	cg02917914	3.5367562282514e-06	SLAMF1_F24
349950	cg17627921	-3.64957134024369e-06	SLAMF1_F24
349951	cg06700347	-2.98247092354577e-06	SLAMF1_F24
349952	cg09344193	-4.32044692394677e-06	SLAMF1_F24
349953	cg01817286	-6.76479341240869e-06	SLAMF1_F24
349954	cg10024717	3.36844893807063e-06	SLAMF1_F24
349955	cg01733572	-5.36447866006745e-07	SLAMF1_F24
349956	cg24904739	1.01865757244703e-07	SLAMF1_F24
349957	cg04681731	3.96132127565781e-07	SLAMF1_F24
349958	cg04385200	8.7881879025227e-06	SLAMF1_F24
349959	cg01720186	-8.32653161736443e-07	SLAMF1_F24
349960	cg17896947	-5.2104811123901e-07	SLAMF1_F24
349961	cg25279739	1.22358851794812e-05	SLAMF1_F24
349962	cg24286164	7.23996777153321e-06	SLAMF1_F24
349963	cg20206671	-7.95344510574891e-07	SLAMF1_F24
349964	cg21855041	-3.51229250398263e-07	SLAMF1_F24
349965	cg17341158	1.78654400736339e-06	SLAMF1_F24
349966	cg01790032	5.99358835239553e-06	SLAMF1_F24
349967	cg02061804	-1.37894699988534e-05	SLAMF1_F24
349968	cg16236976	-8.04756974015461e-07	SLAMF1_F24
349969	cg26894684	-3.57945846237945e-08	SLAMF1_F24
349970	cg16120616	-8.28752760409834e-07	SLAMF1_F24
349971	cg05223897	9.85195955686813e-07	SLAMF1_F24
349972	cg01841696	5.5710965660181e-06	SLAMF1_F24
349973	cg14905691	4.66637125539663e-06	SLAMF1_F24
349974	cg20252202	1.00730909170036e-05	SLAMF1_F24
349975	cg04350196	-1.93504372016242e-06	SLAMF1_F24
349976	cg20091385	3.64966885250405e-06	SLAMF1_F24
349977	cg14991595	-4.37896192930574e-07	SLAMF1_F24
349978	cg21740177	5.54446487651359e-07	SLAMF1_F24
349979	cg17281828	4.48018137384226e-06	SLAMF1_F24
349980	cg24068972	4.25700397055519e-06	SLAMF1_F24
349981	cg22384832	2.54344196299179e-06	SLAMF1_F24
349982	cg20210051	6.85667381607384e-06	SLAMF1_F24
349983	cg25493385	-3.83764201195041e-06	SLAMF1_F24
349984	cg00754584	-9.61466791485889e-08	SLAMF1_F24
349985	cg19841646	2.92790100375673e-07	SLAMF1_F24
349986	cg07338870	1.6604384051567e-06	SLAMF1_F24
349987	cg02639080	5.99172894131056e-06	SLAMF1_F24
349988	cg00213160	-3.75095951284143e-07	SLAMF1_F24
349989	cg26824847	-5.0881941455987e-06	SLAMF1_F24
349990	cg03940064	4.82695101100349e-07	SLAMF1_F24
349991	cg19645997	4.21686291458381e-07	SLAMF1_F24
349992	cg04119835	-3.48398092376354e-06	SLAMF1_F24
349993	cg23130651	3.67581682346465e-06	SLAMF1_F24
349994	cg01621390	-1.70035481770402e-06	SLAMF1_F24
349995	cg17877470	5.18894634343048e-07	SLAMF1_F24
349996	cg18018969	5.93334279559954e-07	SLAMF1_F24
349997	cg22502781	3.90215216865442e-06	SLAMF1_F24
349998	cg13193591	3.77966702240679e-07	SLAMF1_F24
349999	cg10459717	5.34851352754633e-07	SLAMF1_F24
350000	cg22025233	-6.67081567885562e-06	SLAMF1_F24
350001	cg09724374	-1.36548550771836e-06	SLAMF1_F24
350002	cg26010149	-3.26221156097524e-07	SLAMF1_F24
350003	cg15184393	6.25839021514856e-07	SLAMF1_F24
350004	cg07228066	-2.57976943388894e-06	SLAMF1_F24
350005	cg15544748	-4.08557907060086e-06	SLAMF1_F24
350006	cg23220618	1.05650694493459e-06	SLAMF1_F24
350007	cg17765151	1.01592235716545e-07	SLAMF1_F24
350008	cg01378537	3.55294003629168e-06	SLAMF1_F24
350009	cg27147706	-2.73801697497462e-06	SLAMF1_F24
350010	cg09063281	-7.27282886547566e-07	SLAMF1_F24
350011	cg06308757	3.23907532186856e-06	SLAMF1_F24
350012	cg12419195	1.11208864297283e-09	SLAMF1_F24
350013	cg00208274	7.49395495893742e-06	SLAMF1_F24
350014	cg09593286	-9.09075089379349e-07	SLAMF1_F24
350015	cg25351797	-7.50462169153508e-06	SLAMF1_F24
350016	cg24227837	1.50085844233289e-06	SLAMF1_F24
350017	cg02552725	1.46980723182331e-06	SLAMF1_F24
350018	cg10652722	2.16688181948285e-06	SLAMF1_F24
350019	cg10905310	-1.56892060527421e-07	SLAMF1_F24
350020	cg05719472	3.03621516935268e-06	SLAMF1_F24
350021	cg16855355	1.10034212681454e-06	SLAMF1_F24
350022	cg19606028	3.80723034722078e-06	SLAMF1_F24
350023	cg23568750	1.1217927039479e-06	SLAMF1_F24
350024	cg14126866	-3.38105864486495e-06	SLAMF1_F24
350025	cg24759599	4.62728962029106e-06	SLAMF1_F24
350026	cg04078321	1.04340383946076e-07	SLAMF1_F24
350027	cg11002201	-1.79739683788182e-06	SLAMF1_F24
350028	cg13000410	5.88775397987453e-07	SLAMF1_F24
350029	cg24376933	4.56259472240147e-07	SLAMF1_F24
350030	cg11762703	1.02834454205711e-06	SLAMF1_F24
350031	cg03281691	3.71055667865915e-06	SLAMF1_F24
350032	cg16513734	-8.2101121149233e-06	SLAMF1_F24
350033	cg18376497	-9.56530990439089e-07	SLAMF1_F24
350034	cg24427623	1.20018780961223e-08	SLAMF1_F24
350035	cg08050305	-2.9134676959373e-06	SLAMF1_F24
350036	cg01806195	-2.36479926594442e-06	SLAMF1_F24
350037	cg00412260	8.06083369256497e-07	SLAMF1_F24
350038	cg20233764	2.00765643558162e-06	SLAMF1_F24
350039	cg09970435	5.53307005781777e-06	SLAMF1_F24
350040	cg18928442	3.38752938350032e-06	SLAMF1_F24
350041	cg17982929	2.97889241919319e-07	SLAMF1_F24
350042	cg22690626	-4.49077065446137e-06	SLAMF1_F24
350043	cg00429618	6.3255818105737e-08	SLAMF1_F24
350044	cg12460071	-1.07082320801105e-06	SLAMF1_F24
350045	cg08382542	-2.91076621320717e-07	SLAMF1_F24
350046	cg07357346	4.72013995556207e-06	SLAMF1_F24
350047	cg08941195	-2.71296311891675e-07	SLAMF1_F24
350048	cg18102767	1.86131283930509e-06	SLAMF1_F24
350049	cg00853940	6.59198482605464e-06	SLAMF1_F24
350050	cg25949178	8.38684517859713e-07	SLAMF1_F24
350051	cg12637709	-3.35568252469143e-06	SLAMF1_F24
350052	cg07232890	-5.23168190762654e-06	SLAMF1_F24
350053	cg00990020	9.7459412921226e-06	SLAMF1_F24
350054	cg06359086	2.58713840980928e-07	SLAMF1_F24
350055	cg24989576	4.51675964777534e-07	SLAMF1_F24
350056	cg26510723	1.29761189322024e-06	SLAMF1_F24
350057	cg02244386	-1.03217387639633e-06	SLAMF1_F24
350058	cg27544015	9.54734695199181e-08	SLAMF1_F24
350059	cg12883767	4.48877396205579e-06	SLAMF1_F24
350060	cg26380106	-1.55925422477198e-06	SLAMF1_F24
350061	cg25230291	1.70361632519028e-06	SLAMF1_F24
350062	cg10573492	-3.05600319211918e-06	SLAMF1_F24
350063	cg27328965	-6.94155498206514e-07	SLAMF1_F24
350064	cg00227665	6.29942722354057e-06	SLAMF1_F24
350065	cg15832300	-5.55733533184343e-07	SLAMF1_F24
350066	cg08360297	1.10124450092855e-07	SLAMF1_F24
350067	cg17225172	-1.20196066733084e-08	SLAMF1_F24
350068	cg11145162	-1.56432538211756e-06	SLAMF1_F24
350069	cg07157117	6.75376664301106e-06	SLAMF1_F24
350070	cg22903908	2.29902978232737e-06	SLAMF1_F24
350071	cg04676693	8.60243754822679e-06	SLAMF1_F24
350072	cg02220933	-2.95011412994199e-06	SLAMF1_F24
350073	cg07774222	-3.70011849038805e-08	SLAMF1_F24
350074	cg20767025	-1.6964017393973e-06	SLAMF1_F24
350075	cg21883059	-1.34681492230003e-05	SLAMF1_F24
350076	cg00138363	4.22681826818062e-06	SLAMF1_F24
350077	cg08757828	-1.55769933683429e-05	SLAMF1_F24
350078	cg17862185	1.30771837100607e-06	SLAMF1_F24
350079	cg23677363	-5.43823350161238e-07	SLAMF1_F24
350080	cg00082806	1.61608257291926e-06	SLAMF1_F24
350081	cg26783297	5.79108901752196e-07	SLAMF1_F24
350082	cg11028586	-4.5551364328954e-07	SLAMF1_F24
350083	cg15559247	4.23940421165191e-06	SLAMF1_F24
350084	cg22249985	1.72367960164079e-06	SLAMF1_F24
350085	cg01356297	-3.62097253079608e-06	SLAMF1_F24
350086	cg26961260	2.20990912313122e-06	SLAMF1_F24
350087	cg26859261	5.06433739383962e-06	SLAMF1_F24
350088	cg11387131	-1.45925860508025e-06	SLAMF1_F24
350089	cg07140767	2.04759216233508e-06	SLAMF1_F24
350090	cg24307976	-5.47357538043304e-07	SLAMF1_F24
350091	cg14038959	-3.340749191765e-06	SLAMF1_F24
350092	cg17020792	-4.67078450791295e-06	SLAMF1_F24
350093	cg16402822	3.1204758340482e-06	SLAMF1_F24
350094	cg24354053	2.39643838886205e-06	SLAMF1_F24
350095	cg20905413	-5.19100141194878e-06	SLAMF1_F24
350096	cg24812416	1.9984673936099e-06	SLAMF1_F24
350097	cg06279953	-4.68897071833502e-06	SLAMF1_F24
350098	cg18577493	-6.10274716639427e-06	SLAMF1_F24
350099	cg14655506	2.46810328893907e-06	SLAMF1_F24
350100	cg18778450	-2.00432865626652e-06	SLAMF1_F24
350101	cg17632405	-2.5258714945146e-08	SLAMF1_F24
350102	cg06689819	-2.11850856116134e-07	SLAMF1_F24
350103	cg21810935	-5.33608053379706e-06	SLAMF1_F24
350104	cg14133752	-8.85941437933841e-07	SLAMF1_F24
350105	cg25832790	2.2656423219203e-06	SLAMF1_F24
350106	cg03228985	4.07351819406995e-06	SLAMF1_F24
350107	cg05206690	-2.38807070700067e-07	SLAMF1_F24
350108	cg12402132	-2.32137595599484e-09	SLAMF1_F24
350109	cg23151453	-2.88087323623885e-06	SLAMF1_F24
350110	cg08887721	-8.04929524422418e-07	SLAMF1_F24
350111	cg26933314	6.14776057732777e-07	SLAMF1_F24
350112	cg04339706	2.01709297595095e-06	SLAMF1_F24
350113	cg09697880	-8.83622635160943e-07	SLAMF1_F24
350114	cg16999661	-1.59910997459276e-07	SLAMF1_F24
350115	cg06382173	-1.57684800252193e-06	SLAMF1_F24
350116	cg24969737	2.36864129859644e-07	SLAMF1_F24
350117	cg27059151	3.01805650771654e-06	SLAMF1_F24
350118	cg09439722	4.85411821534575e-07	SLAMF1_F24
350119	cg19135352	4.19350808272517e-06	SLAMF1_F24
350120	cg18168740	7.13157309184362e-07	SLAMF1_F24
350121	cg22584580	7.05344792013931e-06	SLAMF1_F24
350122	cg10093067	1.46521622386265e-06	SLAMF1_F24
350123	cg13131167	1.53443484485772e-06	SLAMF1_F24
350124	cg04781228	2.54716979173751e-06	SLAMF1_F24
350125	cg18336957	3.03579553102042e-06	SLAMF1_F24
350126	cg03811558	7.6558849084014e-06	SLAMF1_F24
350127	cg10385732	8.75035438502024e-06	SLAMF1_F24
350128	cg21508820	-1.4837375417422e-06	SLAMF1_F24
350129	cg19449588	-4.3404337204139e-07	SLAMF1_F24
350130	cg13170005	1.15525550519636e-06	SLAMF1_F24
350131	cg20459525	-1.08278927595754e-06	SLAMF1_F24
350132	cg18932806	-1.03532860843951e-06	SLAMF1_F24
350133	cg12303954	-9.57060890663603e-07	SLAMF1_F24
350134	cg11684469	-9.5486211003172e-07	SLAMF1_F24
350135	cg00355673	3.48664607390905e-08	SLAMF1_F24
350136	cg01241773	2.13164089970199e-06	SLAMF1_F24
350137	cg17466278	-3.06219298051429e-06	SLAMF1_F24
350138	cg03875996	5.70717316379616e-07	SLAMF1_F24
350139	cg08574105	-7.62411630159522e-07	SLAMF1_F24
350140	cg19241465	-2.09340332166597e-06	SLAMF1_F24
350141	cg19822309	2.53839971430771e-06	SLAMF1_F24
350142	cg11786740	7.60676967681509e-07	SLAMF1_F24
350143	cg04379348	2.53636540571469e-06	SLAMF1_F24
350144	cg22777962	-3.86874181254436e-06	SLAMF1_F24
350145	cg06042828	4.11215787901436e-06	SLAMF1_F24
350146	cg25166896	9.22627042186084e-07	SLAMF1_F24
350147	cg21622202	-5.11176937226847e-06	SLAMF1_F24
350148	cg12329697	-5.303907344357e-07	SLAMF1_F24
350149	cg04384171	5.17140033815983e-07	SLAMF1_F24
350150	cg25546992	-1.19802669136422e-07	SLAMF1_F24
350151	cg08358683	-2.00402251241391e-06	SLAMF1_F24
350152	cg16508957	3.79855863996045e-06	SLAMF1_F24
350153	cg00784718	-3.64378214099676e-07	SLAMF1_F24
350154	cg10615160	1.60901692842807e-06	SLAMF1_F24
350155	cg16890490	9.0186152430612e-06	SLAMF1_F24
350156	cg12682284	2.36085727944284e-06	SLAMF1_F24
350157	cg18432790	2.4681335387354e-06	SLAMF1_F24
350158	cg16155175	5.32700505237113e-06	SLAMF1_F24
350159	cg24633366	6.67367538552551e-07	SLAMF1_F24
350160	cg02131130	1.75872726537727e-06	SLAMF1_F24
350161	cg11046622	3.11008439331678e-06	SLAMF1_F24
350162	cg06966679	3.10669155049601e-06	SLAMF1_F24
350163	cg12560907	2.80783383877326e-06	SLAMF1_F24
350164	cg19452535	-2.4321098592646e-07	SLAMF1_F24
350165	cg17323604	3.83040515663421e-06	SLAMF1_F24
350166	cg16104263	-4.18933557501745e-06	SLAMF1_F24
350167	cg16329424	3.95172795801487e-06	SLAMF1_F24
350168	cg17455088	-7.89022083061875e-08	SLAMF1_F24
350169	cg09396253	2.84535747860978e-06	SLAMF1_F24
350170	cg15656474	4.06124860600906e-06	SLAMF1_F24
350171	cg02118390	1.14955306059357e-06	SLAMF1_F24
350172	cg02382706	-2.22372153757715e-06	SLAMF1_F24
350173	cg16959787	-1.42032464232455e-06	SLAMF1_F24
350174	cg02158542	1.7538614837199e-06	SLAMF1_F24
350175	cg10823658	-2.04589438905501e-06	SLAMF1_F24
350176	cg21764263	-4.66418640603341e-06	SLAMF1_F24
350177	cg11232944	4.74529081044829e-06	SLAMF1_F24
350178	cg18219713	5.60018466394993e-06	SLAMF1_F24
350179	cg03651973	-1.26746890897221e-05	SLAMF1_F24
350180	ch.18.502248F	2.79081619123753e-06	SLAMF1_F24
350181	cg25353054	-2.28771852249874e-07	SLAMF1_F24
350182	cg25406346	-3.6017168063553e-08	SLAMF1_F24
350183	cg15433798	-6.31053876456947e-06	SLAMF1_F24
350184	cg24169765	2.27639418030883e-07	SLAMF1_F24
350185	cg00482026	5.59728889103084e-06	SLAMF1_F24
350186	cg18632745	-2.64101137590343e-06	SLAMF1_F24
350187	cg24966682	1.10443426324752e-06	SLAMF1_F24
350188	cg21558029	1.2726089728422e-06	SLAMF1_F24
350189	cg20677078	-4.30955790551031e-06	SLAMF1_F24
350190	cg06304576	3.15495502598202e-07	SLAMF1_F24
350191	cg24720580	-2.30057800275e-07	SLAMF1_F24
350192	cg02334770	-2.55366488007567e-06	SLAMF1_F24
350193	cg08466385	-6.28187465630902e-06	SLAMF1_F24
350194	cg02889110	4.58707538695827e-07	SLAMF1_F24
350195	cg16926302	-8.72963181138409e-07	SLAMF1_F24
350196	cg10206580	5.65077109169932e-06	SLAMF1_F24
350197	cg10574494	6.6513953783215e-08	SLAMF1_F24
350198	cg18165630	5.04903319680999e-06	SLAMF1_F24
350199	cg08901520	7.18993469079529e-07	SLAMF1_F24
350200	cg17340175	-5.89913955399808e-06	SLAMF1_F24
350201	cg07944494	1.88513636300778e-06	SLAMF1_F24
350202	cg26680885	-2.8406720424734e-07	SLAMF1_F24
350203	cg17754095	1.42396828474356e-05	SLAMF1_F24
350204	cg17859326	-1.0989357832492e-06	SLAMF1_F24
350205	cg15831346	3.83886979413638e-06	SLAMF1_F24
350206	cg05669282	-3.5944506659105e-06	SLAMF1_F24
350207	cg27383534	1.51270346498567e-06	SLAMF1_F24
350208	cg03467555	6.45839582707977e-06	SLAMF1_F24
350209	cg05891562	-1.14072675900567e-06	SLAMF1_F24
350210	cg16051157	-7.25607559047363e-06	SLAMF1_F24
350211	cg00352913	-6.82212427651774e-06	SLAMF1_F24
350212	cg20633848	6.867690032661e-07	SLAMF1_F24
350213	cg21693464	-1.17150313828973e-07	SLAMF1_F24
350214	cg18041893	8.07202371239688e-06	SLAMF1_F24
350215	cg25193437	4.16460499836933e-07	SLAMF1_F24
350216	cg19728051	-3.90639018172468e-06	SLAMF1_F24
350217	cg25365774	5.43919696513055e-07	SLAMF1_F24
350218	cg08324896	3.6799889918257e-07	SLAMF1_F24
350219	cg12894711	-3.01269327259253e-06	SLAMF1_F24
350220	cg22546866	3.58282888602852e-07	SLAMF1_F24
350221	cg12007404	-7.21598150968994e-07	SLAMF1_F24
350222	cg10851774	-4.22125884238617e-06	SLAMF1_F24
350223	cg22145697	-9.72781973667067e-08	SLAMF1_F24
350224	cg10266060	-8.65287411363968e-07	SLAMF1_F24
350225	cg06141120	-3.09719942039918e-07	SLAMF1_F24
350226	cg09394681	-1.1672013426226e-06	SLAMF1_F24
350227	cg21640349	-4.75634909752119e-07	SLAMF1_F24
350228	cg20742548	5.62611259254761e-06	SLAMF1_F24
350229	cg01203205	-2.96851203760522e-06	SLAMF1_F24
350230	cg00311046	-5.37236889579438e-07	SLAMF1_F24
350231	cg25279613	-7.14837205508098e-06	SLAMF1_F24
350232	cg21246325	2.6507820805244e-07	SLAMF1_F24
350233	cg15807287	-6.2266542283722e-07	SLAMF1_F24
350234	cg13994854	5.99267409135011e-06	SLAMF1_F24
350235	cg16355633	-7.01519773047583e-07	SLAMF1_F24
350236	cg25108765	2.4858087072628e-07	SLAMF1_F24
350237	cg15884411	1.0475552941251e-06	SLAMF1_F24
350238	cg02137770	-4.57063108133256e-06	SLAMF1_F24
350239	cg03390905	1.19602014275249e-06	SLAMF1_F24
350240	cg17152742	5.24970112072631e-07	SLAMF1_F24
350241	cg03373709	2.4900248115794e-06	SLAMF1_F24
350242	cg10405930	8.9238337830766e-08	SLAMF1_F24
350243	cg10307678	-1.17535950238683e-05	SLAMF1_F24
350244	cg11640569	1.38477436391089e-06	SLAMF1_F24
350245	cg05888755	8.63703770752278e-06	SLAMF1_F24
350246	cg25970447	-2.35823323994682e-06	SLAMF1_F24
350247	cg22764497	4.31202867202038e-07	SLAMF1_F24
350248	cg10709350	-2.73925166577721e-06	SLAMF1_F24
350249	cg03781594	-3.52238770683555e-08	SLAMF1_F24
350250	cg10660980	-3.24169078733389e-06	SLAMF1_F24
350251	cg00548618	-2.52926711967402e-06	SLAMF1_F24
350252	cg06423300	9.37376908654526e-06	SLAMF1_F24
350253	cg21986702	-9.65314861706713e-06	SLAMF1_F24
350254	cg14049549	-1.20239373121881e-06	SLAMF1_F24
350255	cg01825148	2.76971114283212e-07	SLAMF1_F24
350256	cg00593148	6.8076199160522e-07	SLAMF1_F24
350257	cg19890264	-4.61045141034056e-08	SLAMF1_F24
350258	cg02303538	-1.53541708424933e-07	SLAMF1_F24
350259	cg21156651	-4.10133766770155e-08	SLAMF1_F24
350260	cg22381563	-3.4633896893568e-07	SLAMF1_F24
350261	cg18551315	6.69203590390451e-07	SLAMF1_F24
350262	cg23460145	6.38563260708183e-06	SLAMF1_F24
350263	cg07917406	-1.3910778311143e-07	SLAMF1_F24
350264	cg00790041	5.49531531558132e-06	SLAMF1_F24
350265	cg23354236	9.64492651029756e-06	SLAMF1_F24
350266	cg23539114	2.04883472153006e-06	SLAMF1_F24
350267	cg00086247	-2.85738845257163e-05	SLAMF1_F24
350268	cg26185981	-6.31446460703962e-06	SLAMF1_F24
350269	cg27595489	-1.08199203012416e-06	SLAMF1_F24
350270	cg04623242	6.15252669142912e-06	SLAMF1_F24
350271	cg14757747	-2.72157198087699e-07	SLAMF1_F24
350272	cg19558447	-8.5942575489233e-07	SLAMF1_F24
350273	cg19563686	2.17409455467007e-06	SLAMF1_F24
350274	cg12198334	-1.25787660953027e-07	SLAMF1_F24
350275	cg19244091	2.67470322308452e-06	SLAMF1_F24
350276	cg06559874	-1.96899959359386e-07	SLAMF1_F24
350277	cg22741977	6.01302585461082e-06	SLAMF1_F24
350278	cg10335869	1.15031346352268e-06	SLAMF1_F24
350279	cg15249446	1.84688957968742e-06	SLAMF1_F24
350280	cg01856899	4.1184805592077e-06	SLAMF1_F24
350281	cg01286499	3.73590662334153e-06	SLAMF1_F24
350282	cg18087491	-2.85733353005398e-07	SLAMF1_F24
350283	cg01599159	3.47463877698122e-06	SLAMF1_F24
350284	cg14449498	1.72563657901008e-06	SLAMF1_F24
350285	cg18683912	6.52692653683265e-06	SLAMF1_F24
350286	cg15447628	3.20853043439611e-06	SLAMF1_F24
350287	cg13117953	-7.2127270620209e-07	SLAMF1_F24
350288	cg19188316	4.38414684201449e-06	SLAMF1_F24
350289	cg03218909	-6.12883052420131e-07	SLAMF1_F24
350290	cg16354775	6.63574903500655e-06	SLAMF1_F24
350291	cg04685187	5.89557972260772e-07	SLAMF1_F24
350292	cg23225637	-4.47024187667282e-06	SLAMF1_F24
350293	cg06197191	2.41688196833557e-07	SLAMF1_F24
350294	cg00527233	-3.15452764637895e-06	SLAMF1_F24
350295	cg02694446	6.49328852169317e-06	SLAMF1_F24
350296	cg00146963	4.45945456183027e-07	SLAMF1_F24
350297	cg10794238	3.70818259103009e-06	SLAMF1_F24
350298	cg25060468	-1.25859854804611e-08	SLAMF1_F24
350299	cg10930428	4.56754346464176e-06	SLAMF1_F24
350300	cg12927153	-2.52788453271223e-07	SLAMF1_F24
350301	cg12612687	6.73206606733284e-06	SLAMF1_F24
350302	cg26837399	2.18544498090248e-07	SLAMF1_F24
350303	cg11507821	4.94195526816731e-07	SLAMF1_F24
350304	cg14730449	-8.50473477926319e-07	SLAMF1_F24
350305	cg15007050	9.75001587360395e-07	SLAMF1_F24
350306	cg11244770	-6.65751120666064e-06	SLAMF1_F24
350307	cg05045540	-1.34866490652983e-07	SLAMF1_F24
350308	cg09882308	-8.67093215955242e-07	SLAMF1_F24
350309	cg27262717	1.59756430202247e-06	SLAMF1_F24
350310	cg00587466	2.13565373889242e-07	SLAMF1_F24
350311	cg06517813	2.41535831922557e-06	SLAMF1_F24
350312	cg08919846	4.28770704607167e-06	SLAMF1_F24
350313	cg12123693	-1.3166427186471e-06	SLAMF1_F24
350314	cg08620095	9.20282080181976e-07	SLAMF1_F24
350315	cg13806336	4.6826104905171e-06	SLAMF1_F24
350316	cg05008457	-1.56549281169953e-06	SLAMF1_F24
350317	cg19929123	-3.19897081154767e-08	SLAMF1_F24
350318	cg03437938	1.43949780426495e-07	SLAMF1_F24
350319	cg13045881	2.95403967725856e-06	SLAMF1_F24
350320	cg01308258	-8.56177479552892e-07	SLAMF1_F24
350321	cg11523698	2.35902802631102e-06	SLAMF1_F24
350322	cg01990304	2.10515874984304e-07	SLAMF1_F24
350323	cg22381590	-2.38901756388754e-06	SLAMF1_F24
350324	cg18251697	-3.59050143261136e-07	SLAMF1_F24
350325	cg14625354	1.39014419176375e-06	SLAMF1_F24
350326	cg11766045	-1.58481306921189e-08	SLAMF1_F24
350327	cg27075222	-1.73984696721189e-06	SLAMF1_F24
350328	cg24584505	6.53374266384688e-06	SLAMF1_F24
350329	cg13375589	1.02269445678201e-05	SLAMF1_F24
350330	cg09586500	-3.54119460675887e-06	SLAMF1_F24
350331	cg00832635	2.40015238314036e-06	SLAMF1_F24
350332	cg03193689	-1.48278272173731e-07	SLAMF1_F24
350333	cg04955791	-2.12644086425258e-06	SLAMF1_F24
350334	cg22034735	3.20366769763218e-06	SLAMF1_F24
350335	cg19859579	-9.54344251383149e-07	SLAMF1_F24
350336	cg03865266	4.4602908502959e-06	SLAMF1_F24
350337	cg05248885	3.00520116927813e-06	SLAMF1_F24
350338	cg05929974	2.44423898879872e-06	SLAMF1_F24
350339	cg03955121	1.04646081303198e-05	SLAMF1_F24
350340	cg08800461	-4.58040730670429e-07	SLAMF1_F24
350341	cg04522489	8.34613584433797e-07	SLAMF1_F24
350342	cg00805926	4.76086815642806e-07	SLAMF1_F24
350343	cg24879809	3.98337359553796e-07	SLAMF1_F24
350344	cg04902302	5.38282852001771e-06	SLAMF1_F24
350345	cg07706114	9.55942851358839e-06	SLAMF1_F24
350346	cg05351220	5.38186293976284e-06	SLAMF1_F24
350347	cg16720687	6.56295676131867e-08	SLAMF1_F24
350348	cg11087911	2.11485738145384e-08	SLAMF1_F24
350349	cg09250072	4.79520394255869e-07	SLAMF1_F24
350350	cg17455142	1.22745216770409e-06	SLAMF1_F24
350351	cg03880161	5.52880603778248e-06	SLAMF1_F24
350352	cg24077869	5.57350755403531e-07	SLAMF1_F24
350353	cg01412404	-4.12937461983639e-05	SLAMF1_F24
350354	cg10262662	-2.39694847125298e-06	SLAMF1_F24
350355	cg08613153	1.97444479999217e-06	SLAMF1_F24
350356	cg24445840	-3.66166008050915e-07	SLAMF1_F24
350357	cg24084898	-4.9731137855534e-06	SLAMF1_F24
350358	cg01531610	-1.73568762328737e-06	SLAMF1_F24
350359	cg02072589	7.52111590200928e-06	SLAMF1_F24
350360	cg06103302	3.48046875924344e-06	SLAMF1_F24
350361	cg14802534	-3.4642469733299e-06	SLAMF1_F24
350362	cg07609883	4.33491588398357e-07	SLAMF1_F24
350363	cg11851604	4.58058621617124e-07	SLAMF1_F24
350364	cg18097436	2.52157258307086e-06	SLAMF1_F24
350365	cg10259803	1.92310680789108e-06	SLAMF1_F24
350366	cg25157325	8.1751340536116e-07	SLAMF1_F24
350367	cg12316667	5.44458335023248e-07	SLAMF1_F24
350368	cg24362923	1.53551970956388e-07	SLAMF1_F24
350369	cg07923758	4.9427185596729e-06	SLAMF1_F24
350370	cg21332408	-9.25640948318754e-10	SLAMF1_F24
350371	cg08820878	-4.71869451388351e-06	SLAMF1_F24
350372	cg13983893	4.25106968620921e-07	SLAMF1_F24
350373	cg08276042	-1.09352501696545e-06	SLAMF1_F24
350374	cg13181695	7.32564925839756e-06	SLAMF1_F24
350375	cg12715569	-2.18670207486153e-07	SLAMF1_F24
350376	cg12643545	-1.54260389454677e-06	SLAMF1_F24
350377	cg10301801	2.28334539654298e-07	SLAMF1_F24
350378	cg00431114	-1.46250931913073e-06	SLAMF1_F24
350379	cg13666677	-1.71621129478019e-07	SLAMF1_F24
350380	cg01778864	-3.69468681582059e-06	SLAMF1_F24
350381	cg12678021	2.83720495312484e-06	SLAMF1_F24
350382	cg08081524	-1.82412341387122e-07	SLAMF1_F24
350383	cg18300290	-1.76430959827565e-06	SLAMF1_F24
350384	cg26945813	2.73343661628585e-07	SLAMF1_F24
350385	cg21250436	4.6041841200533e-06	SLAMF1_F24
350386	cg15999997	3.11122929275437e-06	SLAMF1_F24
350387	cg23222302	1.28714184752202e-06	SLAMF1_F24
350388	cg03032443	3.04024029763618e-06	SLAMF1_F24
350389	cg07430967	-6.46511132370494e-06	SLAMF1_F24
350390	cg26147262	-2.75289313957066e-06	SLAMF1_F24
350391	cg21426239	-2.64628120033131e-07	SLAMF1_F24
350392	cg20791593	2.85035504106561e-06	SLAMF1_F24
350393	cg13491690	4.27989101042904e-08	SLAMF1_F24
350394	cg15212232	4.59748575489934e-06	SLAMF1_F24
350395	cg25256715	-3.89279644609764e-06	SLAMF1_F24
350396	cg06788266	-6.69719228256401e-07	SLAMF1_F24
350397	cg25852200	-1.35622000633154e-06	SLAMF1_F24
350398	cg16529318	1.06641543684767e-06	SLAMF1_F24
350399	cg26515846	-5.38084195640581e-08	SLAMF1_F24
350400	cg17916432	-2.0034681712922e-06	SLAMF1_F24
350401	cg01468344	5.3122224018578e-06	SLAMF1_F24
350402	cg22813019	-5.63055602724788e-08	SLAMF1_F24
350403	cg08777206	-3.46855823434798e-06	SLAMF1_F24
350404	cg02257714	-5.12281400522348e-08	SLAMF1_F24
350405	cg09589503	3.47330857075532e-07	SLAMF1_F24
350406	cg14419147	-3.33751513607272e-06	SLAMF1_F24
350407	cg09390001	8.83712439997339e-06	SLAMF1_F24
350408	cg20428630	-1.05122227169656e-05	SLAMF1_F24
350409	cg05957931	-6.4317987576869e-06	SLAMF1_F24
350410	cg12326470	-3.09108445278724e-07	SLAMF1_F24
350411	cg12131106	-1.86566045034721e-06	SLAMF1_F24
350412	cg07582655	-3.515782263058e-06	SLAMF1_F24
350413	cg01507436	6.1140524097181e-06	SLAMF1_F24
350414	cg08818139	1.55492843710194e-09	SLAMF1_F24
350415	cg15382924	2.00122864786186e-06	SLAMF1_F24
350416	cg24045935	-8.79399902037046e-08	SLAMF1_F24
350417	cg07316272	4.15887270583352e-06	SLAMF1_F24
350418	cg00968538	-3.15866947035557e-06	SLAMF1_F24
350419	cg25677688	1.32460767257269e-05	SLAMF1_F24
350420	cg06731059	-2.57923868457038e-07	SLAMF1_F24
350421	cg10494355	4.64128596639649e-06	SLAMF1_F24
350422	cg15047582	2.17036230259228e-06	SLAMF1_F24
350423	cg03585454	-1.22754030762721e-07	SLAMF1_F24
350424	cg15969216	-8.07627857479447e-08	SLAMF1_F24
350425	cg08143260	1.70174556224164e-06	SLAMF1_F24
350426	cg06409416	-7.79760181106772e-08	SLAMF1_F24
350427	cg14396505	-1.49599310432728e-07	SLAMF1_F24
350428	cg08680764	-4.25382944779308e-07	SLAMF1_F24
350429	cg09416608	-6.5286800591832e-07	SLAMF1_F24
350430	cg15955499	-1.3455048062763e-06	SLAMF1_F24
350431	cg05434363	-2.96222624960357e-07	SLAMF1_F24
350432	cg20202881	-3.61639872566706e-07	SLAMF1_F24
350433	cg04945542	1.64209225129021e-06	SLAMF1_F24
350434	cg00793843	3.18128358387739e-07	SLAMF1_F24
350435	cg25681339	3.35698975231445e-06	SLAMF1_F24
350436	cg14350161	-6.45937824818593e-06	SLAMF1_F24
350437	cg06809691	-7.7951699590939e-08	SLAMF1_F24
350438	cg24593324	2.46644244691644e-08	SLAMF1_F24
350439	cg05254651	7.61418332596888e-06	SLAMF1_F24
350440	cg08967338	6.13375953661554e-07	SLAMF1_F24
350441	cg19897587	1.33091183349182e-06	SLAMF1_F24
350442	cg14755699	5.45234560922277e-06	SLAMF1_F24
350443	cg17427418	-9.01716331068601e-07	SLAMF1_F24
350444	cg17155499	-6.58647823142076e-07	SLAMF1_F24
350445	cg19209687	1.31709045675987e-06	SLAMF1_F24
350446	cg09686331	-4.33646089254668e-06	SLAMF1_F24
350447	cg00017826	4.86624972146751e-06	SLAMF1_F24
350448	cg11968877	-1.46791728996528e-06	SLAMF1_F24
350449	cg12751453	1.76064227782362e-06	SLAMF1_F24
350450	cg21153981	-8.56239867671424e-07	SLAMF1_F24
350451	cg07310803	-7.31608322605861e-07	SLAMF1_F24
350452	cg25501712	-2.19492387490224e-06	SLAMF1_F24
350453	cg01818915	2.3917539904766e-06	SLAMF1_F24
350454	cg00574563	6.25844807341314e-06	SLAMF1_F24
350455	cg13862920	3.17065514580382e-07	SLAMF1_F24
350456	cg15510664	4.29005992828366e-06	SLAMF1_F24
350457	cg07873926	6.24855959536707e-06	SLAMF1_F24
350458	cg02405001	4.14519320108121e-06	SLAMF1_F24
350459	cg05106401	5.90477016800513e-06	SLAMF1_F24
350460	cg25956012	-2.88258555263666e-06	SLAMF1_F24
350461	cg09251910	1.27775218867215e-06	SLAMF1_F24
350462	cg10054150	2.05821050312232e-06	SLAMF1_F24
350463	cg18034295	-1.12933433048013e-06	SLAMF1_F24
350464	cg15016750	2.58033224876625e-06	SLAMF1_F24
350465	cg27484044	2.43856577316258e-07	SLAMF1_F24
350466	cg09023280	1.0021411690592e-06	SLAMF1_F24
350467	cg09152886	6.52138704635011e-08	SLAMF1_F24
350468	cg16067453	1.91570007954703e-06	SLAMF1_F24
350469	cg10894072	-1.39841114193081e-06	SLAMF1_F24
350470	cg22118147	4.92467090577802e-06	SLAMF1_F24
350471	cg20897714	3.05919489956527e-06	SLAMF1_F24
350472	cg23059550	-9.042915342615e-10	SLAMF1_F24
350473	cg11637721	-5.86907780481968e-06	SLAMF1_F24
350474	cg07019243	6.43523604742679e-07	SLAMF1_F24
350475	cg10749994	4.69824091530063e-06	SLAMF1_F24
350476	cg20265733	8.90884160221747e-07	SLAMF1_F24
350477	cg24696012	6.42551207144482e-07	SLAMF1_F24
350478	cg22150088	-1.32488129657879e-07	SLAMF1_F24
350479	cg23694597	7.63385769264675e-06	SLAMF1_F24
350480	cg13556918	5.22624711155601e-07	SLAMF1_F24
350481	cg06363516	1.08589265815432e-06	SLAMF1_F24
350482	cg13939234	-1.04173109516367e-07	SLAMF1_F24
350483	cg15393723	-4.53592955039854e-07	SLAMF1_F24
350484	cg17106011	5.98303080522566e-06	SLAMF1_F24
350485	cg04496580	4.60102718552404e-07	SLAMF1_F24
350486	cg14869487	2.19467802875302e-06	SLAMF1_F24
350487	cg22042996	-2.21752299855466e-07	SLAMF1_F24
350488	cg27428129	1.3157832805152e-07	SLAMF1_F24
350489	cg06529761	-7.49501250096537e-06	SLAMF1_F24
350490	cg10022295	1.81341938030848e-06	SLAMF1_F24
350491	cg03898525	-1.91570781905654e-06	SLAMF1_F24
350492	cg06120173	-2.277852475424e-06	SLAMF1_F24
350493	cg21390852	-1.14210984785991e-05	SLAMF1_F24
350494	cg15739389	1.50988404197979e-08	SLAMF1_F24
350495	cg27631718	2.12650507649171e-06	SLAMF1_F24
350496	cg23400942	6.18236913659187e-06	SLAMF1_F24
350497	cg05013483	-3.19005317074107e-08	SLAMF1_F24
350498	cg26627511	1.07503952624838e-06	SLAMF1_F24
350499	cg14245804	4.39051270819318e-06	SLAMF1_F24
350500	cg19127764	2.78653777692376e-06	SLAMF1_F24
350501	cg23777233	1.60754233945322e-06	SLAMF1_F24
350502	cg21354781	1.37715946837051e-06	SLAMF1_F24
350503	cg00058857	1.20522876057227e-06	SLAMF1_F24
350504	cg12298207	-2.19015402657835e-06	SLAMF1_F24
350505	cg11908453	7.84014475835375e-07	SLAMF1_F24
350506	cg14314123	7.100865293079e-07	SLAMF1_F24
350507	cg01307483	5.00099615510713e-07	SLAMF1_F24
350508	cg27547967	6.08852476246616e-07	SLAMF1_F24
350509	cg00933788	-8.46401629028228e-07	SLAMF1_F24
350510	cg13879195	-6.8594772452261e-07	SLAMF1_F24
350511	cg05876984	3.31890202631898e-07	SLAMF1_F24
350512	cg16565993	1.64641859851825e-06	SLAMF1_F24
350513	cg16482462	2.17535682348129e-06	SLAMF1_F24
350514	cg15048902	-2.49875504018729e-06	SLAMF1_F24
350515	cg09999673	-7.43404686447606e-07	SLAMF1_F24
350516	cg10985935	-1.08516539734148e-06	SLAMF1_F24
350517	cg14918144	2.84051257868855e-06	SLAMF1_F24
350518	cg24088639	2.58933624780779e-08	SLAMF1_F24
350519	cg17111846	-2.70924979578401e-07	SLAMF1_F24
350520	cg09510263	-4.60468754878307e-07	SLAMF1_F24
350521	cg22880456	2.47964112573562e-06	SLAMF1_F24
350522	cg02562540	4.9177450117721e-06	SLAMF1_F24
350523	cg18324126	-3.35793917253685e-07	SLAMF1_F24
350524	cg15890671	-5.53884993138505e-06	SLAMF1_F24
350525	cg03226218	-9.01198955551977e-09	SLAMF1_F24
350526	cg12089490	2.42430016953749e-06	SLAMF1_F24
350527	cg06456840	-4.08306947648987e-07	SLAMF1_F24
350528	cg14403184	-1.89394800867648e-07	SLAMF1_F24
350529	cg20630708	-5.69255856672795e-06	SLAMF1_F24
350530	cg02611169	-2.08576962526827e-06	SLAMF1_F24
350531	cg03632821	-2.07554313867681e-08	SLAMF1_F24
350532	ch.12.921239R	3.41809581136712e-06	SLAMF1_F24
350533	cg21930351	-8.95000896028545e-08	SLAMF1_F24
350534	cg11065418	1.75056608992665e-06	SLAMF1_F24
350535	cg02424985	-2.93923474611621e-06	SLAMF1_F24
350536	cg07434433	-2.59834133907264e-06	SLAMF1_F24
350537	cg16463558	-3.10368839042626e-06	SLAMF1_F24
350538	cg15635600	2.7297293382362e-08	SLAMF1_F24
350539	cg15811753	-3.41660340336448e-07	SLAMF1_F24
350540	cg18324576	1.5644197908504e-06	SLAMF1_F24
350541	cg08664930	3.34857419735015e-06	SLAMF1_F24
350542	cg25997306	7.48761841085199e-06	SLAMF1_F24
350543	cg03405795	2.92945730750233e-06	SLAMF1_F24
350544	cg03990266	-7.0770421695408e-07	SLAMF1_F24
350545	cg16448401	4.48030397179639e-06	SLAMF1_F24
350546	cg08668883	3.67039367482909e-06	SLAMF1_F24
350547	cg03129774	5.16316138433577e-07	SLAMF1_F24
350548	cg17016513	1.91366010994379e-06	SLAMF1_F24
350549	cg09622642	2.11429249032374e-06	SLAMF1_F24
350550	cg27111970	-8.05572502043948e-08	SLAMF1_F24
350551	cg07200280	-9.01568059683047e-07	SLAMF1_F24
350552	cg13183981	2.93822039118316e-06	SLAMF1_F24
350553	cg12139056	-1.0766975402033e-06	SLAMF1_F24
350554	cg17308606	6.79843734470012e-07	SLAMF1_F24
350555	cg18435430	-5.15933870352774e-07	SLAMF1_F24
350556	cg01083994	-6.09322954923439e-07	SLAMF1_F24
350557	cg05593775	2.29272101944038e-06	SLAMF1_F24
350558	cg08834459	-4.38927767265368e-06	SLAMF1_F24
350559	cg15008582	-2.00557872847564e-06	SLAMF1_F24
350560	cg07652786	1.73854973509744e-07	SLAMF1_F24
350561	cg06694137	1.44658663397921e-06	SLAMF1_F24
350562	cg06370149	7.04084507126184e-06	SLAMF1_F24
350563	cg01492577	1.41776257596126e-06	SLAMF1_F24
350564	cg20913732	-3.08308395322062e-08	SLAMF1_F24
350565	cg18205121	1.11767154631464e-06	SLAMF1_F24
350566	cg01110172	8.88646997032147e-06	SLAMF1_F24
350567	cg12046506	-5.00848422141759e-08	SLAMF1_F24
350568	cg14160751	2.83655960302651e-06	SLAMF1_F24
350569	cg27179169	8.09105287328272e-07	SLAMF1_F24
350570	cg18947209	3.80685942665772e-06	SLAMF1_F24
350571	cg22021859	-3.42259511376258e-06	SLAMF1_F24
350572	cg14384685	-1.69448260496898e-06	SLAMF1_F24
350573	cg12478378	-3.44284838893492e-07	SLAMF1_F24
350574	cg12528753	-6.93913535416771e-07	SLAMF1_F24
350575	cg22904629	3.05506853460256e-06	SLAMF1_F24
350576	cg11042722	2.86642267974516e-06	SLAMF1_F24
350577	cg04108939	1.31897309418183e-07	SLAMF1_F24
350578	cg20925482	2.61475959847517e-08	SLAMF1_F24
350579	cg10820191	2.85884170310304e-06	SLAMF1_F24
350580	cg13608726	-5.63966651794848e-08	SLAMF1_F24
350581	cg13013473	5.99315898317722e-06	SLAMF1_F24
350582	cg12126519	-7.86610477621426e-07	SLAMF1_F24
350583	cg25665909	-2.87461393037276e-06	SLAMF1_F24
350584	cg08766170	1.3755931455044e-07	SLAMF1_F24
350585	cg25465334	-1.62264168275823e-07	SLAMF1_F24
350586	cg14578292	3.55236863981552e-06	SLAMF1_F24
350587	cg06301780	-5.91668640444817e-06	SLAMF1_F24
350588	cg15244252	2.20726684222862e-06	SLAMF1_F24
350589	cg08438366	-3.59239636800392e-07	SLAMF1_F24
350590	cg14743124	3.63968776939808e-07	SLAMF1_F24
350591	cg00000596	-1.84035820946958e-06	SLAMF1_F24
350592	cg26092736	5.06153740698478e-07	SLAMF1_F24
350593	cg26485712	2.87413063339773e-06	SLAMF1_F24
350594	cg04852445	1.53846931221272e-06	SLAMF1_F24
350595	cg23657836	-5.62677436971628e-07	SLAMF1_F24
350596	cg17249210	-1.32514127382727e-06	SLAMF1_F24
350597	cg24530508	-5.55326963823274e-07	SLAMF1_F24
350598	cg27575622	-9.86436404942216e-06	SLAMF1_F24
350599	cg13871037	2.94729623777226e-06	SLAMF1_F24
350600	cg24137670	1.55312859495605e-06	SLAMF1_F24
350601	cg15757719	-2.13248781685015e-06	SLAMF1_F24
350602	cg12778716	1.65073741277008e-06	SLAMF1_F24
350603	cg09726890	1.38338572785726e-06	SLAMF1_F24
350604	cg13849142	1.363734103915e-06	SLAMF1_F24
350605	cg01400712	-8.69129686757319e-07	SLAMF1_F24
350606	cg24106155	6.39220891903531e-06	SLAMF1_F24
350607	cg12454619	7.01843727503651e-06	SLAMF1_F24
350608	cg09722826	8.05772552702e-07	SLAMF1_F24
350609	cg24795338	9.94907599051912e-07	SLAMF1_F24
350610	cg05931087	-4.5456837410875e-07	SLAMF1_F24
350611	cg06611455	2.07606322279054e-06	SLAMF1_F24
350612	cg16945128	-8.74763025340144e-07	SLAMF1_F24
350613	cg05835158	-1.53271299115285e-06	SLAMF1_F24
350614	cg08907799	-4.73837603493673e-06	SLAMF1_F24
350615	cg13841099	1.66168652885214e-06	SLAMF1_F24
350616	cg20162915	3.01849543104724e-06	SLAMF1_F24
350617	cg03400197	8.32600453654063e-07	SLAMF1_F24
350618	cg12446637	-5.51465505715821e-06	SLAMF1_F24
350619	cg22508626	1.1429116081685e-06	SLAMF1_F24
350620	cg15691256	-1.61354526363472e-06	SLAMF1_F24
350621	cg09874671	9.12006281667222e-07	SLAMF1_F24
350622	cg08034379	-1.56559559216787e-08	SLAMF1_F24
350623	cg03964733	2.20502259261428e-07	SLAMF1_F24
350624	cg23015629	3.17668642135188e-07	SLAMF1_F24
350625	cg19763319	-9.8442703581102e-08	SLAMF1_F24
350626	cg05061208	5.14051146501456e-07	SLAMF1_F24
350627	cg21630651	2.27234403549811e-07	SLAMF1_F24
350628	cg20623853	-3.83212279649959e-06	SLAMF1_F24
350629	cg08989703	-3.00390869750485e-06	SLAMF1_F24
350630	cg09140114	-2.03847130804347e-07	SLAMF1_F24
350631	cg24917775	-6.31288324920958e-07	SLAMF1_F24
350632	cg13898762	-7.56283921040553e-07	SLAMF1_F24
350633	cg12984402	4.72780737146035e-06	SLAMF1_F24
350634	cg24185898	-9.27658216675752e-08	SLAMF1_F24
350635	cg13781041	1.23445898547678e-06	SLAMF1_F24
350636	cg26801816	4.62079388514377e-07	SLAMF1_F24
350637	cg22229016	-2.50826934154757e-06	SLAMF1_F24
350638	cg04747445	-5.38078627239938e-07	SLAMF1_F24
350639	cg19223835	-4.51114960221914e-06	SLAMF1_F24
350640	cg05768146	7.85341050582301e-07	SLAMF1_F24
350641	cg03597034	-1.84015444063686e-08	SLAMF1_F24
350642	cg16451625	-1.58361078440312e-06	SLAMF1_F24
350643	cg07547054	-3.70993722570453e-07	SLAMF1_F24
350644	cg12481537	3.60445338297519e-06	SLAMF1_F24
350645	cg15554007	-1.94493397498638e-08	SLAMF1_F24
350646	cg19884937	-7.17521749459331e-06	SLAMF1_F24
350647	cg10682803	-1.01787262304176e-06	SLAMF1_F24
350648	cg18688032	-2.93110298694731e-06	SLAMF1_F24
350649	cg21542223	8.52848832231086e-06	SLAMF1_F24
350650	cg07776087	-7.09125100100911e-08	SLAMF1_F24
350651	cg24645259	-2.17627315637712e-07	SLAMF1_F24
350652	cg12863549	4.29889106836952e-06	SLAMF1_F24
350653	cg04275881	-1.56859950732432e-06	SLAMF1_F24
350654	cg20775044	-5.57417088425619e-07	SLAMF1_F24
350655	cg16412464	4.85448691493389e-06	SLAMF1_F24
350656	cg21558706	7.60941931103141e-07	SLAMF1_F24
350657	cg21720431	3.84040405025847e-06	SLAMF1_F24
350658	cg06903472	-3.2650955814847e-06	SLAMF1_F24
350659	cg27081745	1.37860437133061e-06	SLAMF1_F24
350660	cg00981737	-6.455342946827e-06	SLAMF1_F24
350661	cg02254226	4.71224296252969e-07	SLAMF1_F24
350662	cg21742975	-4.65095983450593e-06	SLAMF1_F24
350663	cg01783406	1.46267989257432e-07	SLAMF1_F24
350664	cg09895030	-3.18610579148631e-06	SLAMF1_F24
350665	cg23084416	4.30930761983644e-07	SLAMF1_F24
350666	cg23684537	1.24973093215324e-06	SLAMF1_F24
350667	cg11173571	1.29515553474398e-06	SLAMF1_F24
350668	cg15554023	-2.07796919268548e-06	SLAMF1_F24
350669	cg19501312	-1.96467778158535e-06	SLAMF1_F24
350670	cg23749162	4.11869928123698e-06	SLAMF1_F24
350671	cg24543400	1.06454751358043e-07	SLAMF1_F24
350672	cg07129696	6.77146896402762e-07	SLAMF1_F24
350673	cg02612270	-1.77822753334217e-06	SLAMF1_F24
350674	cg07591283	-7.3478303961912e-08	SLAMF1_F24
350675	cg02923162	1.36082767013327e-05	SLAMF1_F24
350676	cg09034264	-1.78632579067574e-07	SLAMF1_F24
350677	cg02720091	4.46927642167391e-06	SLAMF1_F24
350678	cg14424217	-3.18324941484661e-07	SLAMF1_F24
350679	cg24460113	-4.89257247223865e-06	SLAMF1_F24
350680	cg23450578	-1.1192050986127e-06	SLAMF1_F24
350681	cg19435264	-4.36584742267713e-07	SLAMF1_F24
350682	cg03072600	-7.29956774009166e-06	SLAMF1_F24
350683	cg09726328	-1.65855755694378e-07	SLAMF1_F24
350684	cg03890988	-2.13471705842989e-06	SLAMF1_F24
350685	cg17761837	-9.96173673664719e-07	SLAMF1_F24
350686	cg11977693	-5.83091677108654e-07	SLAMF1_F24
350687	cg06644867	-4.03111534903914e-06	SLAMF1_F24
350688	cg17029694	-3.49056913409537e-06	SLAMF1_F24
350689	cg19361399	-1.35753695138331e-06	SLAMF1_F24
350690	cg04484550	7.15067449000672e-07	SLAMF1_F24
350691	cg18083008	2.14168942647708e-07	SLAMF1_F24
350692	cg03646234	7.65145286746579e-08	SLAMF1_F24
350693	cg14947846	2.63964440467922e-06	SLAMF1_F24
350694	cg15700020	-1.78512615409087e-07	SLAMF1_F24
350695	cg06610172	1.32584003884331e-06	SLAMF1_F24
350696	cg00083139	-4.90054180102279e-08	SLAMF1_F24
350697	cg05682742	-1.01456663002839e-06	SLAMF1_F24
350698	cg08629615	1.8506972325842e-07	SLAMF1_F24
350699	cg11525109	5.90506369570042e-06	SLAMF1_F24
350700	cg12135269	6.67430144832507e-06	SLAMF1_F24
350701	cg13187349	3.56052703515669e-08	SLAMF1_F24
350702	cg03300805	8.26235918717106e-08	SLAMF1_F24
350703	cg01437356	2.65293702429977e-06	SLAMF1_F24
350704	cg12459706	-1.07468185660614e-06	SLAMF1_F24
350705	cg17367472	-4.41078574642771e-06	SLAMF1_F24
350706	cg03459327	3.52996227996522e-06	SLAMF1_F24
350707	cg14073290	5.61397746632593e-07	SLAMF1_F24
350708	cg16050974	1.25981855019671e-06	SLAMF1_F24
350709	cg03940634	1.35242585884582e-06	SLAMF1_F24
350710	cg12564291	-5.16971187601517e-08	SLAMF1_F24
350711	cg20754348	-2.09410603566471e-06	SLAMF1_F24
350712	cg13983442	-1.44134643825597e-07	SLAMF1_F24
350713	cg16812753	-9.12038538749505e-07	SLAMF1_F24
350714	cg08989921	-1.64065267743337e-07	SLAMF1_F24
350715	cg09462924	3.62397035396444e-07	SLAMF1_F24
350716	cg10776643	-2.29675284089397e-06	SLAMF1_F24
350717	cg18849737	-2.66289290656802e-06	SLAMF1_F24
350718	cg05906092	-8.71051838343671e-07	SLAMF1_F24
350719	cg10174063	3.19079194101985e-06	SLAMF1_F24
350720	cg09512823	3.86619381597689e-07	SLAMF1_F24
350721	cg26160217	-4.72622160892032e-07	SLAMF1_F24
350722	cg01355526	2.12034931392559e-06	SLAMF1_F24
350723	cg00669458	-1.61879408918679e-06	SLAMF1_F24
350724	cg01044970	5.2715103424682e-06	SLAMF1_F24
350725	cg16987876	3.45290786797768e-06	SLAMF1_F24
350726	cg05807991	9.68249661311611e-06	SLAMF1_F24
350727	cg23963229	-1.81090289996762e-05	SLAMF1_F24
350728	cg20516973	4.81360952445925e-07	SLAMF1_F24
350729	cg16263701	1.09136514751817e-06	SLAMF1_F24
350730	cg13389611	-2.71525414028718e-06	SLAMF1_F24
350731	cg19504736	7.1990752610528e-07	SLAMF1_F24
350732	cg01557332	-2.1228844836666e-06	SLAMF1_F24
350733	cg13930047	-3.31365551417987e-06	SLAMF1_F24
350734	cg13894816	-1.65290169303526e-06	SLAMF1_F24
350735	cg15480357	-9.31537631232554e-08	SLAMF1_F24
350736	cg12565788	8.9959080792899e-06	SLAMF1_F24
350737	cg17255375	-2.78754050733435e-06	SLAMF1_F24
350738	cg03768796	-3.53515933961596e-07	SLAMF1_F24
350739	cg11337394	2.54341811796365e-06	SLAMF1_F24
350740	cg05625341	-2.19935650808955e-06	SLAMF1_F24
350741	cg17198870	6.90759803657109e-06	SLAMF1_F24
350742	cg11189251	-1.33063447754188e-06	SLAMF1_F24
350743	cg14187242	6.00193787062588e-07	SLAMF1_F24
350744	cg25241757	-3.53057900290903e-06	SLAMF1_F24
350745	cg08202553	4.02380210507514e-06	SLAMF1_F24
350746	cg27006914	5.00536867269673e-06	SLAMF1_F24
350747	cg01418261	5.35388817422699e-08	SLAMF1_F24
350748	cg23573505	-4.4090240059048e-08	SLAMF1_F24
350749	cg15570148	-4.56987811052303e-07	SLAMF1_F24
350750	cg17879352	1.62450497774492e-06	SLAMF1_F24
350751	cg01089682	-5.38428029214719e-07	SLAMF1_F24
350752	cg17594527	-4.93603742007385e-06	SLAMF1_F24
350753	cg26316590	-5.43338492394703e-07	SLAMF1_F24
350754	cg26789068	-8.48438782548246e-06	SLAMF1_F24
350755	cg00238249	8.90816330098093e-07	SLAMF1_F24
350756	cg12776822	2.6397349655627e-06	SLAMF1_F24
350757	cg04371726	2.29712258173679e-07	SLAMF1_F24
350758	cg03070174	8.67045248912594e-07	SLAMF1_F24
350759	cg16481584	1.72875321601149e-06	SLAMF1_F24
350760	cg23683674	4.92558833096112e-08	SLAMF1_F24
350761	cg23860208	-4.43918872381376e-06	SLAMF1_F24
350762	cg04049542	5.16752480102416e-07	SLAMF1_F24
350763	cg00904483	-5.51964388534373e-07	SLAMF1_F24
350764	cg03251967	-4.42395920717873e-06	SLAMF1_F24
350765	cg20869637	-9.00052152988381e-07	SLAMF1_F24
350766	cg17909311	-7.92162457315905e-08	SLAMF1_F24
350767	cg07757903	4.79007104756144e-06	SLAMF1_F24
350768	cg05816791	3.32547594336881e-06	SLAMF1_F24
350769	cg24325581	5.42782539097216e-06	SLAMF1_F24
350770	cg17798978	-4.77700814838375e-07	SLAMF1_F24
350771	cg08692879	-4.58896986666735e-09	SLAMF1_F24
350772	cg11518883	-1.491328631678e-07	SLAMF1_F24
350773	cg16499607	-2.32771922485255e-06	SLAMF1_F24
350774	cg00363980	5.90266920073359e-07	SLAMF1_F24
350775	cg03045038	-3.64632576846477e-06	SLAMF1_F24
350776	cg21227311	5.98222441608554e-06	SLAMF1_F24
350777	cg26887266	-4.89510566227137e-08	SLAMF1_F24
350778	cg15071818	-5.0286321659171e-06	SLAMF1_F24
350779	cg04097394	6.33616377101546e-06	SLAMF1_F24
350780	cg06796271	2.46319296543556e-07	SLAMF1_F24
350781	cg02077068	-1.03268015865337e-06	SLAMF1_F24
350782	cg22169327	-3.94026536287945e-06	SLAMF1_F24
350783	cg04011135	3.37222207910427e-07	SLAMF1_F24
350784	cg24992577	3.07615878076369e-06	SLAMF1_F24
350785	cg02165747	9.07039406710552e-06	SLAMF1_F24
350786	cg23463608	3.79334204042885e-06	SLAMF1_F24
350787	cg10644878	3.70334244877454e-06	SLAMF1_F24
350788	cg23627553	8.14035248959594e-06	SLAMF1_F24
350789	cg23850466	3.16077207693625e-06	SLAMF1_F24
350790	cg23083366	6.4974245769982e-07	SLAMF1_F24
350791	cg18222240	-4.84196087606518e-07	SLAMF1_F24
350792	cg18482250	-5.92234642535793e-07	SLAMF1_F24
350793	cg15590217	-1.2905496647186e-06	SLAMF1_F24
350794	cg21133933	3.85601526423133e-07	SLAMF1_F24
350795	cg10771406	-1.07970184955586e-06	SLAMF1_F24
350796	cg20114394	-7.67708649490835e-07	SLAMF1_F24
350797	cg18649936	6.88387598683341e-06	SLAMF1_F24
350798	cg07959864	6.20969237090533e-06	SLAMF1_F24
350799	cg06230892	-4.37116876187222e-06	SLAMF1_F24
350800	cg10402995	3.21641205983018e-06	SLAMF1_F24
350801	cg21570020	-3.09682110346021e-06	SLAMF1_F24
350802	cg13533270	-1.96739713122384e-06	SLAMF1_F24
350803	cg17018672	3.62405520065242e-06	SLAMF1_F24
350804	cg17140180	3.26465255301087e-06	SLAMF1_F24
350805	cg01143097	7.84598913329946e-06	SLAMF1_F24
350806	cg17691208	2.28463264411996e-06	SLAMF1_F24
350807	cg19868751	-1.19814282500534e-06	SLAMF1_F24
350808	cg18867659	9.76429532921721e-07	SLAMF1_F24
350809	cg02682566	-4.06130755280357e-06	SLAMF1_F24
350810	cg13444528	-7.54223156628752e-08	SLAMF1_F24
350811	cg26683794	2.25033090477692e-06	SLAMF1_F24
350812	cg13556624	4.50802469949643e-07	SLAMF1_F24
350813	cg24189559	4.55595111096739e-06	SLAMF1_F24
350814	cg17179570	7.69228266948545e-07	SLAMF1_F24
350815	cg24365660	2.47069215390229e-07	SLAMF1_F24
350816	cg12796306	1.2039054338087e-07	SLAMF1_F24
350817	cg08250548	-4.96573407238198e-06	SLAMF1_F24
350818	cg00685291	-4.84301136845898e-07	SLAMF1_F24
350819	cg04172166	1.46469970713307e-06	SLAMF1_F24
350820	cg23182539	9.89112920070978e-07	SLAMF1_F24
350821	cg24029640	8.36159307001123e-08	SLAMF1_F24
350822	cg24759549	8.0310068274137e-07	SLAMF1_F24
350823	cg08966023	3.33313767562735e-07	SLAMF1_F24
350824	cg24989628	1.10234820809558e-07	SLAMF1_F24
350825	cg17508274	-2.49989337515443e-06	SLAMF1_F24
350826	cg02363805	-2.53667146934777e-07	SLAMF1_F24
350827	cg08750493	5.46205969338031e-06	SLAMF1_F24
350828	cg25507382	-2.13496434992569e-06	SLAMF1_F24
350829	cg03529510	6.10587934722351e-08	SLAMF1_F24
350830	cg15045771	4.69568889592693e-06	SLAMF1_F24
350831	cg07248136	8.15681223451517e-09	SLAMF1_F24
350832	cg03942042	8.96066966159967e-07	SLAMF1_F24
350833	cg13232420	-3.26530250544718e-07	SLAMF1_F24
350834	cg09145993	4.48892486180117e-07	SLAMF1_F24
350835	cg12131804	-1.05862967190678e-06	SLAMF1_F24
350836	cg09502507	3.198684613868e-06	SLAMF1_F24
350837	cg09756014	1.53696340239668e-06	SLAMF1_F24
350838	cg07280582	-1.36429281904277e-06	SLAMF1_F24
350839	cg25201910	-1.3412784848143e-07	SLAMF1_F24
350840	cg27553922	3.88118436311486e-06	SLAMF1_F24
350841	cg27296459	6.60429133576111e-06	SLAMF1_F24
350842	cg00007205	2.12001039468209e-06	SLAMF1_F24
350843	cg13416727	2.52135829514479e-06	SLAMF1_F24
350844	cg11688469	-1.31710195999813e-05	SLAMF1_F24
350845	cg25850211	-4.49495900127901e-06	SLAMF1_F24
350846	cg16343401	9.38196617982363e-06	SLAMF1_F24
350847	cg23844497	4.0520566734712e-07	SLAMF1_F24
350848	cg02878907	2.55175175271705e-07	SLAMF1_F24
350849	cg03427322	4.08099493230023e-06	SLAMF1_F24
350850	cg12363089	-1.61289678412942e-06	SLAMF1_F24
350851	cg23532985	-1.96140070050953e-06	SLAMF1_F24
350852	cg02863087	2.3231191168761e-06	SLAMF1_F24
350853	cg03509024	1.10836287179716e-06	SLAMF1_F24
350854	cg14930471	-3.734702622722e-06	SLAMF1_F24
350855	cg14238824	7.1201100238348e-06	SLAMF1_F24
350856	cg15912732	-5.01284881635701e-06	SLAMF1_F24
350857	cg22996534	2.07559711338961e-08	SLAMF1_F24
350858	cg17838528	-1.27214931224292e-06	SLAMF1_F24
350859	cg12170933	-1.87937017600172e-06	SLAMF1_F24
350860	cg04432267	-2.70248952451956e-07	SLAMF1_F24
350861	cg14108532	1.09233674981648e-08	SLAMF1_F24
350862	cg22278668	5.34290662636163e-06	SLAMF1_F24
350863	cg13856295	-3.66983329775223e-06	SLAMF1_F24
350864	cg08346159	1.21029713447932e-07	SLAMF1_F24
350865	cg17236677	1.39922552052249e-07	SLAMF1_F24
350866	cg06454226	-1.58998551211919e-06	SLAMF1_F24
350867	cg21995564	-2.20977620022061e-06	SLAMF1_F24
350868	cg19465330	-6.49749427104949e-07	SLAMF1_F24
350869	cg24521811	1.32166870283602e-06	SLAMF1_F24
350870	cg17892801	8.26810610662643e-06	SLAMF1_F24
350871	cg15538101	5.27879169973994e-06	SLAMF1_F24
350872	cg05260959	6.06991727836963e-06	SLAMF1_F24
350873	cg25782083	6.87206808520153e-06	SLAMF1_F24
350874	cg12892698	-2.98192118770427e-06	SLAMF1_F24
350875	cg15703035	4.42140428517843e-06	SLAMF1_F24
350876	cg19708343	-2.50232369267033e-07	SLAMF1_F24
350877	cg02588237	-2.26634476182784e-06	SLAMF1_F24
350878	cg04075783	-3.4093874908975e-06	SLAMF1_F24
350879	cg11669400	3.83193878325127e-07	SLAMF1_F24
350880	cg03166160	2.59547901096387e-06	SLAMF1_F24
350881	cg00124711	-3.18344074771531e-06	SLAMF1_F24
350882	cg16603760	2.46448566434467e-06	SLAMF1_F24
350883	cg12530467	5.89311139104453e-06	SLAMF1_F24
350884	cg05184917	9.62802707529575e-08	SLAMF1_F24
350885	cg26541649	1.74199949924611e-06	SLAMF1_F24
350886	cg05653831	1.63430382956667e-07	SLAMF1_F24
350887	cg04380260	-3.82749881599814e-06	SLAMF1_F24
350888	cg09020064	3.03200010468033e-06	SLAMF1_F24
350889	cg14405103	1.20522840100365e-06	SLAMF1_F24
350890	cg15282743	7.35371809484905e-06	SLAMF1_F24
350891	cg03968171	2.51983879093164e-06	SLAMF1_F24
350892	cg19827883	2.99704116695915e-07	SLAMF1_F24
350893	cg05330056	7.41715306319846e-06	SLAMF1_F24
350894	cg22612590	4.02743851492387e-06	SLAMF1_F24
350895	cg21166985	3.89778524314933e-06	SLAMF1_F24
350896	cg11282840	4.84004681417251e-06	SLAMF1_F24
350897	cg16185462	-4.76380282373724e-06	SLAMF1_F24
350898	cg01493767	1.48434976492505e-06	SLAMF1_F24
350899	cg05673332	2.7668946650864e-06	SLAMF1_F24
350900	cg11796507	-1.61887442209612e-07	SLAMF1_F24
350901	cg25759284	-1.08661509625196e-06	SLAMF1_F24
350902	cg26673619	2.07464027206129e-06	SLAMF1_F24
350903	cg05065816	-4.23898917248221e-06	SLAMF1_F24
350904	cg22355342	-2.3733022984889e-06	SLAMF1_F24
350905	cg07285838	7.68377398725823e-08	SLAMF1_F24
350906	cg20416991	6.9988602728701e-07	SLAMF1_F24
350907	cg02407203	9.89960957542244e-07	SLAMF1_F24
350908	cg13476133	3.13768253839033e-06	SLAMF1_F24
350909	cg18353572	6.75730740498042e-06	SLAMF1_F24
350910	cg06970560	7.87897136775078e-07	SLAMF1_F24
350911	cg07348768	-2.77337314809438e-06	SLAMF1_F24
350912	cg26152597	-2.42723276889385e-07	SLAMF1_F24
350913	cg08606303	-3.28661889413e-06	SLAMF1_F24
350914	cg01603079	-1.96494854707712e-06	SLAMF1_F24
350915	cg16177647	4.32791255188833e-07	SLAMF1_F24
350916	cg24371156	-4.00535391033883e-07	SLAMF1_F24
350917	cg09929879	-4.3020295433014e-06	SLAMF1_F24
350918	cg03195908	-4.00235560919113e-06	SLAMF1_F24
350919	cg17850540	2.54366872463906e-06	SLAMF1_F24
350920	cg05470554	-2.89993187207574e-07	SLAMF1_F24
350921	cg14027161	1.22501059926851e-05	SLAMF1_F24
350922	cg06561144	2.6305396305292e-07	SLAMF1_F24
350923	cg00470869	-2.80656112951173e-06	SLAMF1_F24
350924	cg09576882	6.49777841857752e-07	SLAMF1_F24
350925	cg11243496	9.30713260353689e-07	SLAMF1_F24
350926	cg00316103	7.02236152639592e-07	SLAMF1_F24
350927	cg27031864	1.09703664497055e-06	SLAMF1_F24
350928	cg07841591	2.5546144551976e-06	SLAMF1_F24
350929	cg19304507	-7.48679822341507e-07	SLAMF1_F24
350930	cg11933604	1.04193953618441e-06	SLAMF1_F24
350931	cg04023663	3.54207559656287e-06	SLAMF1_F24
350932	cg18854735	4.56931548872153e-07	SLAMF1_F24
350933	cg20367388	-2.11459810606126e-06	SLAMF1_F24
350934	cg02402156	2.86908976695113e-07	SLAMF1_F24
350935	cg15818066	3.33953203656822e-06	SLAMF1_F24
350936	cg17035539	4.59534092981514e-06	SLAMF1_F24
350937	cg07017762	2.7086013206196e-06	SLAMF1_F24
350938	cg08893036	-1.97950833369156e-06	SLAMF1_F24
350939	cg15918732	1.15251106595363e-06	SLAMF1_F24
350940	cg17605007	-7.62711938963005e-06	SLAMF1_F24
350941	cg03769055	5.86023508416458e-06	SLAMF1_F24
350942	cg02306963	1.63143998260974e-06	SLAMF1_F24
350943	cg27375388	9.43620337340047e-08	SLAMF1_F24
350944	cg02867250	-2.84212321885471e-06	SLAMF1_F24
350945	cg04222876	4.08156941365093e-07	SLAMF1_F24
350946	cg25304867	-6.18060689509736e-07	SLAMF1_F24
350947	cg23172877	-5.02611214247852e-07	SLAMF1_F24
350948	cg09585333	-2.31428083705863e-06	SLAMF1_F24
350949	cg18588323	-1.91624669179337e-08	SLAMF1_F24
350950	cg03675434	6.88574238551646e-06	SLAMF1_F24
350951	cg02418134	2.74100478695096e-06	SLAMF1_F24
350952	cg24165743	1.1850529108485e-06	SLAMF1_F24
350953	cg04847761	-5.43276162778761e-07	SLAMF1_F24
350954	cg19483007	-4.8285081634852e-06	SLAMF1_F24
350955	cg15244633	-9.05816746158862e-06	SLAMF1_F24
350956	cg21786114	-6.91017040515567e-07	SLAMF1_F24
350957	cg26810485	-2.33399734564928e-06	SLAMF1_F24
350958	cg02731144	-1.48355325512193e-07	SLAMF1_F24
350959	cg02099390	3.13618289596947e-06	SLAMF1_F24
350960	cg07681487	1.05484138125874e-05	SLAMF1_F24
350961	cg10716705	-4.8318310640465e-07	SLAMF1_F24
350962	cg17258551	1.12475588354173e-07	SLAMF1_F24
350963	cg04479217	4.10938304629554e-07	SLAMF1_F24
350964	cg23113113	5.24617198969163e-07	SLAMF1_F24
350965	cg00289094	-1.6637800026837e-06	SLAMF1_F24
350966	cg06793798	-8.33910728072632e-07	SLAMF1_F24
350967	cg13120534	2.88292903791529e-06	SLAMF1_F24
350968	cg07710481	2.5834930177623e-07	SLAMF1_F24
350969	cg01020035	4.90204988009134e-06	SLAMF1_F24
350970	cg24243287	2.32416302869522e-06	SLAMF1_F24
350971	cg12159837	6.87021177702045e-07	SLAMF1_F24
350972	cg01310118	1.3232379355525e-06	SLAMF1_F24
350973	cg21985530	5.5937974911376e-06	SLAMF1_F24
350974	cg19110523	3.39137997740768e-07	SLAMF1_F24
350975	cg02531613	-1.37339928927874e-08	SLAMF1_F24
350976	cg13683550	2.53394376338627e-06	SLAMF1_F24
350977	cg09509624	3.45711786664601e-07	SLAMF1_F24
350978	cg01342448	2.39540339317381e-06	SLAMF1_F24
350979	cg18206952	-5.73863538527122e-07	SLAMF1_F24
350980	cg06082548	3.93119881823198e-07	SLAMF1_F24
350981	cg21911601	1.348360977414e-06	SLAMF1_F24
350982	cg07006350	-1.52160614927753e-08	SLAMF1_F24
350983	cg04234962	3.5861980391744e-06	SLAMF1_F24
350984	cg07150398	-9.44933541092509e-06	SLAMF1_F24
350985	cg08976554	-1.80586664902117e-06	SLAMF1_F24
350986	cg23898497	-3.14636266012095e-06	SLAMF1_F24
350987	ch.22.772318F	-2.44606438785657e-06	SLAMF1_F24
350988	cg09940756	-1.1814669535977e-07	SLAMF1_F24
350989	cg07428372	-4.24655163199543e-07	SLAMF1_F24
350990	cg19642262	2.79042629049174e-06	SLAMF1_F24
350991	cg10245752	1.53624240933998e-07	SLAMF1_F24
350992	cg26256011	-7.817643420787e-08	SLAMF1_F24
350993	cg21193909	1.40655290546295e-06	SLAMF1_F24
350994	cg06563057	5.52178284020457e-07	SLAMF1_F24
350995	cg03352427	4.46148852195367e-06	SLAMF1_F24
350996	cg16797762	1.40662711457841e-08	SLAMF1_F24
350997	cg26281559	-7.33895782101287e-07	SLAMF1_F24
350998	cg03464655	-2.65189661581207e-06	SLAMF1_F24
350999	cg12584458	-3.03194283302541e-06	SLAMF1_F24
351000	cg15017278	1.18568410119599e-06	SLAMF1_F24
351001	cg00402533	-6.05389822016864e-06	SLAMF1_F24
351002	cg09541576	-2.1435418371086e-06	SLAMF1_F24
351003	cg10969997	-3.104496516714e-06	SLAMF1_F24
351004	cg09631283	-5.7774028820557e-08	SLAMF1_F24
351005	cg25518040	-4.16117835179352e-07	SLAMF1_F24
351006	cg04517696	-1.86417490630171e-06	SLAMF1_F24
351007	cg12993163	3.71991727143442e-07	SLAMF1_F24
351008	cg18480656	-1.88080534178658e-06	SLAMF1_F24
351009	cg21443133	-6.99719474632105e-06	SLAMF1_F24
351010	cg07103712	5.77794037172563e-06	SLAMF1_F24
351011	cg13277098	1.50864477747252e-07	SLAMF1_F24
351012	cg06373268	3.5393271204615e-06	SLAMF1_F24
351013	cg26392691	-5.65985795484837e-07	SLAMF1_F24
351014	cg04529066	-1.86415741814297e-07	SLAMF1_F24
351015	cg01517139	3.91260325790168e-06	SLAMF1_F24
351016	cg18791391	-7.39917882763906e-07	SLAMF1_F24
351017	cg05943655	5.78631846285632e-06	SLAMF1_F24
351018	cg20469560	3.17794077091521e-08	SLAMF1_F24
351019	cg12574032	2.43059660940237e-06	SLAMF1_F24
351020	cg10985150	-3.70582131205387e-07	SLAMF1_F24
351021	cg04289385	3.07120773235712e-06	SLAMF1_F24
351022	cg25897236	-4.20317045218263e-06	SLAMF1_F24
351023	cg10551122	-7.68254692406238e-06	SLAMF1_F24
351024	cg19575296	-1.11417994973645e-07	SLAMF1_F24
351025	cg08838784	-2.74088374031177e-08	SLAMF1_F24
351026	cg18242521	6.04976895211965e-07	SLAMF1_F24
351027	cg14259940	-9.0169117541813e-08	SLAMF1_F24
351028	cg24273934	5.6929014655061e-07	SLAMF1_F24
351029	cg11931463	-8.31616381394706e-06	SLAMF1_F24
351030	cg06445055	2.94235869712118e-06	SLAMF1_F24
351031	cg13148608	5.60140256135806e-10	SLAMF1_F24
351032	cg06203207	-1.13560465435508e-07	SLAMF1_F24
351033	cg19768357	1.41164958571987e-07	SLAMF1_F24
351034	cg27537733	-1.59380952442973e-07	SLAMF1_F24
351035	cg16855265	3.89568186765863e-06	SLAMF1_F24
351036	cg06175036	1.07367180706161e-06	SLAMF1_F24
351037	cg00498626	-1.16711365624276e-06	SLAMF1_F24
351038	cg07264103	8.38792615851132e-07	SLAMF1_F24
351039	cg19639065	-1.30277517140087e-07	SLAMF1_F24
351040	cg12183518	-4.85275442824868e-08	SLAMF1_F24
351041	cg08201248	-4.02802185094448e-07	SLAMF1_F24
351042	cg15016740	-1.45612504825609e-05	SLAMF1_F24
351043	cg09264619	6.93285777344137e-06	SLAMF1_F24
351044	cg20705168	7.90847222528045e-07	SLAMF1_F24
351045	cg23077491	6.81292747106406e-07	SLAMF1_F24
351046	cg10983639	2.20042441694301e-06	SLAMF1_F24
351047	cg22311009	-3.64172802787379e-07	SLAMF1_F24
351048	cg15880751	2.76319675742454e-06	SLAMF1_F24
351049	cg04674568	-3.97014015635265e-07	SLAMF1_F24
351050	cg27521250	8.50915380879806e-07	SLAMF1_F24
351051	cg05657969	3.98842734227843e-06	SLAMF1_F24
351052	cg26778932	-4.00902557443717e-06	SLAMF1_F24
351053	cg26677549	9.74004466615645e-06	SLAMF1_F24
351054	cg22287800	2.94950546655916e-07	SLAMF1_F24
351055	cg09414262	-2.38725069661914e-06	SLAMF1_F24
351056	cg22986222	-4.14550520624851e-06	SLAMF1_F24
351057	cg09762021	2.10429685886327e-06	SLAMF1_F24
351058	cg24289054	-4.47871166814694e-07	SLAMF1_F24
351059	cg27518314	-1.97495219503231e-06	SLAMF1_F24
351060	cg23776146	-5.16988365549025e-08	SLAMF1_F24
351061	cg12400284	-3.05232729191193e-06	SLAMF1_F24
351062	cg25638993	-2.25525090538784e-06	SLAMF1_F24
351063	cg12229505	-1.22090439403023e-07	SLAMF1_F24
351064	cg19993819	3.62152448338122e-06	SLAMF1_F24
351065	cg12270260	-4.50782907139916e-06	SLAMF1_F24
351066	cg09552402	-7.28484947402655e-06	SLAMF1_F24
351067	cg25474368	-3.28608508458171e-06	SLAMF1_F24
351068	cg05807830	-1.3014906547362e-06	SLAMF1_F24
351069	cg04099180	2.40542956363705e-06	SLAMF1_F24
351070	cg05596517	-1.92795611454317e-06	SLAMF1_F24
351071	cg13614887	4.92914090519745e-06	SLAMF1_F24
351072	cg01523144	-2.49493268317605e-06	SLAMF1_F24
351073	cg12601476	-2.95943649681997e-06	SLAMF1_F24
351074	cg17724412	6.7351276691638e-07	SLAMF1_F24
351075	cg11232081	9.01378821165563e-06	SLAMF1_F24
351076	cg09123188	3.02885489168828e-07	SLAMF1_F24
351077	cg08703606	9.11552932978307e-07	SLAMF1_F24
351078	cg05509800	-1.26915854742866e-07	SLAMF1_F24
351079	cg10486655	-1.15573340241961e-09	SLAMF1_F24
351080	cg24096323	1.56351781822845e-06	SLAMF1_F24
351081	cg03454708	-2.57954965034102e-07	SLAMF1_F24
351082	cg11935344	-1.04990758507055e-06	SLAMF1_F24
351083	cg16261106	-3.73760693855014e-07	SLAMF1_F24
351084	cg25164357	3.9985039915903e-07	SLAMF1_F24
351085	cg00029052	1.01705627922751e-06	SLAMF1_F24
351086	cg04165024	7.70311793663907e-06	SLAMF1_F24
351087	cg19696749	-6.68991965477295e-08	SLAMF1_F24
351088	cg14901121	3.76612692591005e-07	SLAMF1_F24
351089	cg08901074	-1.24090363232172e-06	SLAMF1_F24
351090	cg12564453	-6.18934914084755e-06	SLAMF1_F24
351091	cg02154021	2.7233510947136e-06	SLAMF1_F24
351092	cg00498305	2.88807721654062e-06	SLAMF1_F24
351093	cg07132453	-1.83222123886568e-06	SLAMF1_F24
351094	cg03334256	-1.50515835872307e-06	SLAMF1_F24
351095	cg09112682	1.12107585855705e-07	SLAMF1_F24
351096	cg17210004	-2.53137981788945e-06	SLAMF1_F24
351097	cg13259811	-1.67045843638942e-07	SLAMF1_F24
351098	cg21130255	-7.29917910149759e-06	SLAMF1_F24
351099	cg09411121	-2.3986194391602e-07	SLAMF1_F24
351100	cg17184165	4.33219065308912e-06	SLAMF1_F24
351101	cg03200309	-3.02019470269999e-06	SLAMF1_F24
351102	cg10383380	5.47857730370966e-06	SLAMF1_F24
351103	cg03946616	2.54611584083928e-07	SLAMF1_F24
351104	cg05656990	-4.80624757922135e-06	SLAMF1_F24
351105	cg12124295	2.10307191116424e-06	SLAMF1_F24
351106	cg16660684	4.36359747196556e-06	SLAMF1_F24
351107	cg24653728	3.31399152215158e-06	SLAMF1_F24
351108	cg03689181	-1.79947502552854e-06	SLAMF1_F24
351109	cg07246904	-1.94938750048498e-06	SLAMF1_F24
351110	cg12491594	3.19783203338845e-07	SLAMF1_F24
351111	cg03541835	-1.08293643565436e-06	SLAMF1_F24
351112	cg25528354	2.95350654926825e-07	SLAMF1_F24
351113	cg12267557	4.73705497673977e-06	SLAMF1_F24
351114	cg05376477	6.70276753528535e-06	SLAMF1_F24
351115	cg05961492	-3.83936474958489e-05	SLAMF1_F24
351116	cg12486699	6.40196214600171e-08	SLAMF1_F24
351117	cg16593941	2.50253622191885e-07	SLAMF1_F24
351118	cg09944659	3.91685057359217e-06	SLAMF1_F24
351119	cg14650226	-7.22305272118494e-06	SLAMF1_F24
351120	cg11168433	2.95742845320269e-07	SLAMF1_F24
351121	cg01923726	-8.97653480470627e-07	SLAMF1_F24
351122	cg17399765	5.56501099157181e-06	SLAMF1_F24
351123	cg01677246	-1.61341011928654e-06	SLAMF1_F24
351124	cg23100668	-6.94471180387211e-06	SLAMF1_F24
351125	cg16060369	3.43922013489473e-06	SLAMF1_F24
351126	cg25403828	6.9843290404224e-07	SLAMF1_F24
351127	cg21464983	-2.02007393094612e-07	SLAMF1_F24
351128	cg17017591	1.34447199448388e-05	SLAMF1_F24
351129	cg01700248	-1.20066945010074e-06	SLAMF1_F24
351130	cg26164773	6.51188694398773e-07	SLAMF1_F24
351131	cg09621330	-7.17122908086255e-06	SLAMF1_F24
351132	cg20218367	2.33545328202844e-06	SLAMF1_F24
351133	cg12860391	8.26205099426372e-07	SLAMF1_F24
351134	cg11776802	-2.97175450832295e-06	SLAMF1_F24
351135	cg11878490	-1.20396716857539e-06	SLAMF1_F24
351136	cg23804938	-1.97900692534535e-06	SLAMF1_F24
351137	cg17855130	9.52061622503444e-07	SLAMF1_F24
351138	cg01518076	-3.86565300269545e-06	SLAMF1_F24
351139	cg03346513	4.92530672078526e-06	SLAMF1_F24
351140	cg23815320	-1.70280259296216e-06	SLAMF1_F24
351141	cg20341128	1.72035160615425e-06	SLAMF1_F24
351142	cg10648252	-3.26980801351297e-07	SLAMF1_F24
351143	cg17829810	1.84794704160688e-06	SLAMF1_F24
351144	cg27552218	5.0798209475363e-07	SLAMF1_F24
351145	cg24052263	1.20415974253483e-06	SLAMF1_F24
351146	cg16336752	6.1934512198189e-07	SLAMF1_F24
351147	cg16043724	-2.13497956115665e-07	SLAMF1_F24
351148	cg11251858	8.17938602716759e-07	SLAMF1_F24
351149	cg27009008	-2.64422565973591e-06	SLAMF1_F24
351150	cg16785161	-2.58837828732479e-07	SLAMF1_F24
351151	cg03238240	-1.53860193660023e-06	SLAMF1_F24
351152	cg18847282	-7.07972243482884e-08	SLAMF1_F24
351153	cg24976563	1.02213612673134e-05	SLAMF1_F24
351154	cg26875355	5.00803650852628e-07	SLAMF1_F24
351155	cg20153175	3.68731900420705e-06	SLAMF1_F24
351156	cg23591039	2.77542714591809e-06	SLAMF1_F24
351157	cg23745864	-4.71261723253148e-07	SLAMF1_F24
351158	cg26888317	1.98245186455796e-07	SLAMF1_F24
351159	cg08391752	-7.38165954782452e-07	SLAMF1_F24
351160	cg11162862	1.1045940235533e-05	SLAMF1_F24
351161	ch.20.546216F	-3.35987044392009e-06	SLAMF1_F24
351162	cg05954989	-6.18979829017704e-09	SLAMF1_F24
351163	cg27562717	1.01740592962808e-07	SLAMF1_F24
351164	cg26408382	-4.3079240147673e-07	SLAMF1_F24
351165	cg13916402	-6.21514872716829e-07	SLAMF1_F24
351166	cg01785893	2.96633130510298e-06	SLAMF1_F24
351167	cg01316116	-3.75200579245635e-06	SLAMF1_F24
351168	cg09073622	1.211274027527e-06	SLAMF1_F24
351169	cg22233032	6.26186379737585e-06	SLAMF1_F24
351170	cg25592684	-1.95053088012906e-06	SLAMF1_F24
351171	cg05043557	4.02093344047163e-06	SLAMF1_F24
351172	cg20225749	4.16786939003787e-08	SLAMF1_F24
351173	cg01056135	2.02834701818574e-07	SLAMF1_F24
351174	cg07694162	-8.28859827024589e-07	SLAMF1_F24
351175	cg13942791	3.36144680885894e-06	SLAMF1_F24
351176	cg05778025	-1.78651235964443e-06	SLAMF1_F24
351177	cg14366619	8.68430798219872e-07	SLAMF1_F24
351178	cg13748961	1.8250797846749e-06	SLAMF1_F24
351179	cg09535475	-4.15487500801199e-06	SLAMF1_F24
351180	cg14887761	-3.72028741644093e-06	SLAMF1_F24
351181	cg07531873	-3.25074769635331e-06	SLAMF1_F24
351182	cg22367264	6.9404406335342e-06	SLAMF1_F24
351183	cg08234149	-1.3353752712354e-07	SLAMF1_F24
351184	cg02407708	-1.95991819308945e-07	SLAMF1_F24
351185	cg12757578	1.98859473370723e-06	SLAMF1_F24
351186	cg22147539	-5.92426174367373e-07	SLAMF1_F24
351187	cg11189715	-3.01769878922466e-08	SLAMF1_F24
351188	cg26659046	5.12649435985113e-08	SLAMF1_F24
351189	cg12494488	1.33303735150585e-06	SLAMF1_F24
351190	cg15724159	3.65493867358701e-07	SLAMF1_F24
351191	cg00078458	-2.32112294961046e-06	SLAMF1_F24
351192	cg12393462	-1.84102239779986e-06	SLAMF1_F24
351193	cg02394247	5.11023686576078e-06	SLAMF1_F24
351194	cg05142928	-2.89839801487322e-06	SLAMF1_F24
351195	cg07950002	2.74130789491193e-06	SLAMF1_F24
351196	cg13866253	1.58098625421746e-06	SLAMF1_F24
351197	cg03342113	-1.51408303079279e-07	SLAMF1_F24
351198	cg21394273	-9.7546405093127e-07	SLAMF1_F24
351199	cg19227765	-8.60708750917937e-06	SLAMF1_F24
351200	cg00384537	-8.3424992291729e-07	SLAMF1_F24
351201	cg09336406	-2.83094538855025e-07	SLAMF1_F24
351202	cg22435281	-5.45136723320197e-06	SLAMF1_F24
351203	cg27500961	3.29508708148205e-06	SLAMF1_F24
351204	cg01418807	1.2143560150844e-06	SLAMF1_F24
351205	cg14499563	-3.2584124678835e-07	SLAMF1_F24
351206	cg03431155	7.30126321030664e-07	SLAMF1_F24
351207	cg18087257	-1.26015775847705e-06	SLAMF1_F24
351208	cg01927901	6.21904888670686e-07	SLAMF1_F24
351209	cg14609960	1.36853763579616e-06	SLAMF1_F24
351210	cg04724406	-1.18121440533481e-08	SLAMF1_F24
351211	cg13318033	5.72305808076136e-06	SLAMF1_F24
351212	cg01460715	-2.28929852000997e-07	SLAMF1_F24
351213	cg21949625	2.50180645741913e-07	SLAMF1_F24
351214	cg03723556	-4.45306737885639e-08	SLAMF1_F24
351215	cg25827124	3.83071405584826e-06	SLAMF1_F24
351216	cg22488158	-4.16110369812619e-07	SLAMF1_F24
351217	cg24153763	2.84153830756496e-06	SLAMF1_F24
351218	cg08585038	6.25925394426107e-07	SLAMF1_F24
351219	cg19572487	1.56474006762303e-06	SLAMF1_F24
351220	cg18313719	2.70549797804199e-06	SLAMF1_F24
351221	cg10203259	-5.19342265066203e-06	SLAMF1_F24
351222	cg24771570	-2.64031092004036e-07	SLAMF1_F24
351223	cg01595640	7.66328929143121e-07	SLAMF1_F24
351224	cg10435547	-6.15555826693286e-07	SLAMF1_F24
351225	cg06441554	1.11415082823754e-07	SLAMF1_F24
351226	cg10884977	-1.29475109265879e-06	SLAMF1_F24
351227	cg11183415	3.81450201107468e-06	SLAMF1_F24
351228	cg11869281	-2.32353820615549e-06	SLAMF1_F24
351229	cg05470361	6.70727667054882e-07	SLAMF1_F24
351230	cg01834373	-7.06731746879845e-06	SLAMF1_F24
351231	cg17626178	-9.52482246392138e-09	SLAMF1_F24
351232	cg07366011	9.78729104134837e-06	SLAMF1_F24
351233	cg15482285	2.00926672391024e-06	SLAMF1_F24
351234	cg05949181	-3.37910311440063e-06	SLAMF1_F24
351235	cg12255309	-4.14393474616482e-06	SLAMF1_F24
351236	cg03076338	-5.74366309731472e-07	SLAMF1_F24
351237	cg06860129	1.54930358307283e-06	SLAMF1_F24
351238	cg23755669	1.18638892694006e-06	SLAMF1_F24
351239	cg24975986	4.1770295595174e-06	SLAMF1_F24
351240	cg22598669	2.88535822844019e-06	SLAMF1_F24
351241	cg13312842	-3.84710973141284e-08	SLAMF1_F24
351242	cg06330230	-6.09971090375444e-06	SLAMF1_F24
351243	cg24218626	-3.13720325759181e-06	SLAMF1_F24
351244	cg16457916	1.03483919491777e-06	SLAMF1_F24
351245	cg00697057	7.97917183946004e-08	SLAMF1_F24
351246	cg15738138	1.88464518010411e-07	SLAMF1_F24
351247	cg03145924	6.89544512974195e-06	SLAMF1_F24
351248	cg21255641	2.54950940765885e-07	SLAMF1_F24
351249	cg16368146	4.72561570193611e-06	SLAMF1_F24
351250	cg12468234	-2.10426726901345e-06	SLAMF1_F24
351251	cg09495416	-1.42788078911085e-07	SLAMF1_F24
351252	cg05183567	3.47057188468646e-06	SLAMF1_F24
351253	cg26294610	4.32084377337359e-06	SLAMF1_F24
351254	cg17644870	-2.28319635395325e-06	SLAMF1_F24
351255	cg24404909	-2.03559722828309e-06	SLAMF1_F24
351256	cg25124433	-3.79692946880527e-06	SLAMF1_F24
351257	cg06610929	6.56553705600959e-06	SLAMF1_F24
351258	cg22234479	-4.99229276472758e-06	SLAMF1_F24
351259	cg19653700	5.07432240702805e-06	SLAMF1_F24
351260	cg14249155	1.47374863207467e-06	SLAMF1_F24
351261	cg00741410	-4.21217270509274e-07	SLAMF1_F24
351262	cg00676643	-4.08943541421704e-06	SLAMF1_F24
351263	cg17429772	7.43173040556211e-06	SLAMF1_F24
351264	cg09918008	1.78237866309614e-06	SLAMF1_F24
351265	cg06672341	4.92610446373889e-06	SLAMF1_F24
351266	cg09837971	-5.76551137194609e-07	SLAMF1_F24
351267	cg00652274	3.00287717112481e-06	SLAMF1_F24
351268	cg05824215	7.45716130157016e-07	SLAMF1_F24
351269	cg11472725	-2.04996968613132e-06	SLAMF1_F24
351270	cg02753219	6.06295211228881e-06	SLAMF1_F24
351271	cg20388427	7.24681317580123e-07	SLAMF1_F24
351272	cg16611220	2.46709765999539e-07	SLAMF1_F24
351273	cg03363289	7.57899612062937e-06	SLAMF1_F24
351274	cg04190262	3.04506798071657e-06	SLAMF1_F24
351275	cg23476905	5.41154810530857e-07	SLAMF1_F24
351276	cg18640234	1.79796665448908e-06	SLAMF1_F24
351277	cg03241430	5.21688028749674e-06	SLAMF1_F24
351278	cg23773252	-6.54247082910669e-07	SLAMF1_F24
351279	cg04358957	1.94498593683148e-07	SLAMF1_F24
351280	cg15285764	1.41717991886595e-06	SLAMF1_F24
351281	cg00647910	7.78847376750762e-06	SLAMF1_F24
351282	cg07174085	-2.4491927307582e-06	SLAMF1_F24
351283	cg15990840	1.57435014690345e-07	SLAMF1_F24
351284	cg04698521	6.57695375036393e-06	SLAMF1_F24
351285	cg05764695	1.2573340825607e-06	SLAMF1_F24
351286	cg09373676	3.39831261235568e-07	SLAMF1_F24
351287	cg06739664	-4.33879080955379e-07	SLAMF1_F24
351288	cg02536869	-5.86501937000334e-07	SLAMF1_F24
351289	cg02746232	8.61817635464903e-07	SLAMF1_F24
351290	cg13663912	5.90736149707332e-07	SLAMF1_F24
351291	cg04516539	9.24688712450957e-06	SLAMF1_F24
351292	cg01340314	9.31587499242855e-07	SLAMF1_F24
351293	cg19574327	-6.40673318587513e-06	SLAMF1_F24
351294	cg19206260	1.98746270028555e-06	SLAMF1_F24
351295	cg05490308	-1.23959429319069e-06	SLAMF1_F24
351296	cg09729657	-5.86673917959126e-07	SLAMF1_F24
351297	cg04485867	-1.49313320147226e-07	SLAMF1_F24
351298	cg15086142	-2.38477124068492e-06	SLAMF1_F24
351299	cg21040115	-6.62664808158779e-07	SLAMF1_F24
351300	cg05486606	2.27337164096634e-06	SLAMF1_F24
351301	cg17324856	-6.91458845450947e-07	SLAMF1_F24
351302	cg04499646	-1.50813865140583e-06	SLAMF1_F24
351303	cg20581403	-2.28176361874608e-06	SLAMF1_F24
351304	cg10549467	-2.11795931257687e-06	SLAMF1_F24
351305	cg22230086	1.42058672839465e-06	SLAMF1_F24
351306	ch.9.2298007R	-1.11811112154856e-06	SLAMF1_F24
351307	cg03504446	1.37685433870161e-06	SLAMF1_F24
351308	cg13307690	4.14909205014019e-06	SLAMF1_F24
351309	cg03786424	8.2401184491255e-07	SLAMF1_F24
351310	cg09563120	-2.04558491839425e-06	SLAMF1_F24
351311	cg08385097	-2.62767372539487e-06	SLAMF1_F24
351312	cg00975240	1.11448504173057e-06	SLAMF1_F24
351313	cg22126505	-7.02213157972036e-06	SLAMF1_F24
351314	cg19390941	2.26310634935326e-06	SLAMF1_F24
351315	cg09509075	3.43842262710433e-06	SLAMF1_F24
351316	cg13795465	4.5659219966444e-09	SLAMF1_F24
351317	cg23200509	2.89996847802445e-06	SLAMF1_F24
351318	cg27654029	9.49474551498252e-06	SLAMF1_F24
351319	cg17379317	1.11595497791689e-06	SLAMF1_F24
351320	cg09426164	-1.06972199811513e-05	SLAMF1_F24
351321	cg19183252	-4.64050377880701e-06	SLAMF1_F24
351322	cg19977012	1.53371641419304e-08	SLAMF1_F24
351323	cg06638966	2.0338782989616e-06	SLAMF1_F24
351324	cg13778796	3.53017924277887e-08	SLAMF1_F24
351325	cg26505707	1.19950259213637e-07	SLAMF1_F24
351326	cg01229998	1.22910600091097e-06	SLAMF1_F24
351327	cg01368024	4.66289869100742e-06	SLAMF1_F24
351328	cg02102810	-4.44375257432202e-08	SLAMF1_F24
351329	cg09981611	-1.767915334081e-06	SLAMF1_F24
351330	cg06001396	8.17186513206643e-07	SLAMF1_F24
351331	cg17078686	1.41351592801743e-07	SLAMF1_F24
351332	cg09968470	-1.85314494783774e-06	SLAMF1_F24
351333	cg02908956	-2.75789662701777e-07	SLAMF1_F24
351334	cg18697632	8.15516235694784e-06	SLAMF1_F24
351335	cg01745883	-2.73692987769591e-05	SLAMF1_F24
351336	cg05404620	2.90151829014905e-06	SLAMF1_F24
351337	cg10059599	-2.33091757208591e-08	SLAMF1_F24
351338	cg01679108	-2.71427561692696e-07	SLAMF1_F24
351339	cg04923746	2.64465625772946e-06	SLAMF1_F24
351340	cg25728166	-1.58377468740699e-06	SLAMF1_F24
351341	cg21777827	3.17900309039477e-06	SLAMF1_F24
351342	cg06361453	1.51875901562844e-06	SLAMF1_F24
351343	cg25595738	2.31599655082133e-06	SLAMF1_F24
351344	cg17888379	6.05820218670566e-06	SLAMF1_F24
351345	cg12978275	-4.90964614891384e-06	SLAMF1_F24
351346	cg24030007	-1.19202817831835e-06	SLAMF1_F24
351347	cg24215643	-4.93954093449735e-06	SLAMF1_F24
351348	cg03343182	-1.36575315872868e-07	SLAMF1_F24
351349	cg00438740	-3.10836760601783e-08	SLAMF1_F24
351350	cg14575159	2.49788433974801e-08	SLAMF1_F24
351351	cg15565593	2.25036662985348e-06	SLAMF1_F24
351352	cg14770633	-2.16443024260047e-06	SLAMF1_F24
351353	cg22041762	6.82525362066693e-06	SLAMF1_F24
351354	cg15398272	4.48581711325397e-06	SLAMF1_F24
351355	cg05907237	-8.46913216389514e-08	SLAMF1_F24
351356	cg21139941	6.27179577201105e-07	SLAMF1_F24
351357	cg20540557	5.82255703594907e-06	SLAMF1_F24
351358	cg12249036	-2.2845288758347e-06	SLAMF1_F24
351359	cg24194667	-7.81177098876079e-07	SLAMF1_F24
351360	cg17274771	-2.62790369912738e-07	SLAMF1_F24
351361	cg20349377	1.44070039272433e-06	SLAMF1_F24
351362	cg02871940	-1.60732469607318e-07	SLAMF1_F24
351363	cg00499201	-2.9672892522372e-06	SLAMF1_F24
351364	cg24527383	5.40738242336217e-07	SLAMF1_F24
351365	cg00873371	-6.22968290540112e-06	SLAMF1_F24
351366	cg06921813	2.34165822148821e-06	SLAMF1_F24
351367	cg01295842	-8.7060844852291e-08	SLAMF1_F24
351368	cg20078262	-1.80654084753062e-06	SLAMF1_F24
351369	cg20827277	-2.51548719224418e-08	SLAMF1_F24
351370	cg26773771	2.20059386970293e-06	SLAMF1_F24
351371	cg11205816	-3.63815040214541e-07	SLAMF1_F24
351372	cg15566749	-2.3675484570448e-08	SLAMF1_F24
351373	cg07841962	2.40105883354893e-06	SLAMF1_F24
351374	cg02620935	2.75366714826041e-06	SLAMF1_F24
351375	cg24791025	4.89335891165314e-07	SLAMF1_F24
351376	cg04000569	-4.56956444679685e-08	SLAMF1_F24
351377	cg08563851	1.6173796623338e-07	SLAMF1_F24
351378	cg02484335	-9.40503317550861e-08	SLAMF1_F24
351379	cg00913949	1.65417269237864e-06	SLAMF1_F24
351380	cg15371566	-6.56794104865055e-06	SLAMF1_F24
351381	cg15235614	3.67520435183396e-08	SLAMF1_F24
351382	cg05877143	1.01928503067648e-06	SLAMF1_F24
351383	cg09601505	-2.56451789859129e-06	SLAMF1_F24
351384	cg01750654	3.15882111275586e-06	SLAMF1_F24
351385	cg25112853	5.61066463798006e-06	SLAMF1_F24
351386	cg08872521	9.8936332349012e-07	SLAMF1_F24
351387	cg09823679	-1.13053370884945e-07	SLAMF1_F24
351388	cg17885191	9.47804196188859e-06	SLAMF1_F24
351389	cg22444102	4.49453131692115e-06	SLAMF1_F24
351390	cg02531703	4.37282474996554e-06	SLAMF1_F24
351391	cg10528620	1.31317317142497e-06	SLAMF1_F24
351392	cg15653159	8.73683956413511e-08	SLAMF1_F24
351393	cg23120934	-1.93967826783013e-06	SLAMF1_F24
351394	cg27456346	-6.54204309679092e-07	SLAMF1_F24
351395	cg04023370	-2.10708766210558e-07	SLAMF1_F24
351396	cg07179008	9.0670960454929e-08	SLAMF1_F24
351397	cg07432484	-6.44573917250268e-07	SLAMF1_F24
351398	cg09482050	-5.29746010948648e-07	SLAMF1_F24
351399	cg12300368	9.14991636810212e-07	SLAMF1_F24
351400	cg09404256	-5.60911127149068e-07	SLAMF1_F24
351401	cg24535956	-1.80039027871673e-06	SLAMF1_F24
351402	cg23813334	-2.10828130065243e-06	SLAMF1_F24
351403	cg00648856	7.09361138365485e-07	SLAMF1_F24
351404	cg13493005	2.96183277493818e-06	SLAMF1_F24
351405	cg03049445	-3.46613544703035e-06	SLAMF1_F24
351406	cg16967541	1.38025057948676e-07	SLAMF1_F24
351407	cg06371836	-1.12641955122778e-06	SLAMF1_F24
351408	cg18377903	-2.55661786604063e-06	SLAMF1_F24
351409	cg27252776	8.33064242855668e-06	SLAMF1_F24
351410	cg14248883	-1.6328228828786e-06	SLAMF1_F24
351411	cg08898912	-7.68165292257091e-07	SLAMF1_F24
351412	cg01767270	-3.11698581549136e-06	SLAMF1_F24
351413	cg01508568	2.44103955622262e-06	SLAMF1_F24
351414	cg05920454	8.97381854369028e-07	SLAMF1_F24
351415	cg00977901	5.41583573674785e-06	SLAMF1_F24
351416	cg06371489	1.66323987040913e-06	SLAMF1_F24
351417	cg11795824	-5.38018284481056e-06	SLAMF1_F24
351418	cg08916369	8.36112307112263e-07	SLAMF1_F24
351419	cg18132114	4.34822322381877e-07	SLAMF1_F24
351420	cg11577187	-1.89504375967167e-06	SLAMF1_F24
351421	cg08403345	-2.0759323605126e-06	SLAMF1_F24
351422	cg05638011	1.61888366224243e-06	SLAMF1_F24
351423	cg15433164	4.23533878027576e-07	SLAMF1_F24
351424	cg08753172	-2.98006783899528e-06	SLAMF1_F24
351425	cg13066892	3.37481974479604e-06	SLAMF1_F24
351426	cg06448079	1.13567769984978e-06	SLAMF1_F24
351427	cg21724240	1.50716087240578e-06	SLAMF1_F24
351428	cg08282784	6.77950077014774e-07	SLAMF1_F24
351429	cg01747665	-5.29450882065533e-06	SLAMF1_F24
351430	cg04530398	2.73397616969257e-06	SLAMF1_F24
351431	cg27494228	-1.43038106858345e-06	SLAMF1_F24
351432	cg00230753	3.91696356530333e-06	SLAMF1_F24
351433	cg12927026	-3.16118765805101e-07	SLAMF1_F24
351434	cg12007362	-3.36491943310426e-06	SLAMF1_F24
351435	cg09909833	8.04866034121919e-08	SLAMF1_F24
351436	cg17984293	-3.09030223973977e-06	SLAMF1_F24
351437	cg04247336	4.66643000200134e-07	SLAMF1_F24
351438	cg18476557	-1.53248480600578e-06	SLAMF1_F24
351439	cg15415783	-7.81999036840742e-08	SLAMF1_F24
351440	cg06320936	-1.14762947936376e-06	SLAMF1_F24
351441	cg05433090	4.39001572223974e-06	SLAMF1_F24
351442	cg23970523	-5.82915252780746e-07	SLAMF1_F24
351443	cg17789375	4.54866546513336e-06	SLAMF1_F24
351444	cg10198174	1.92376540623187e-06	SLAMF1_F24
351445	cg20197375	2.83433376911197e-06	SLAMF1_F24
351446	cg09251477	-3.33661774973606e-08	SLAMF1_F24
351447	cg13848584	2.89655620009689e-06	SLAMF1_F24
351448	cg00891505	1.32845893296718e-06	SLAMF1_F24
351449	cg11788307	-1.35711303387616e-06	SLAMF1_F24
351450	cg18272878	-1.18531488106878e-07	SLAMF1_F24
351451	cg25285236	-3.74023396342965e-06	SLAMF1_F24
351452	cg11868634	-8.29410883803435e-06	SLAMF1_F24
351453	cg00424286	-4.58552056474078e-06	SLAMF1_F24
351454	cg25829889	5.53739488624869e-06	SLAMF1_F24
351455	cg23209684	-4.00560312990432e-06	SLAMF1_F24
351456	cg20166027	-3.65489755435623e-06	SLAMF1_F24
351457	cg26283008	2.98595871287829e-06	SLAMF1_F24
351458	cg24085895	3.15650180805448e-07	SLAMF1_F24
351459	cg00520540	-1.16297726359855e-07	SLAMF1_F24
351460	cg18605236	-3.64364559316425e-07	SLAMF1_F24
351461	cg04273530	-1.88422068234668e-06	SLAMF1_F24
351462	cg05638842	3.45616141706904e-06	SLAMF1_F24
351463	cg19185544	-2.00534355283236e-06	SLAMF1_F24
351464	cg26335130	-2.05620448657328e-07	SLAMF1_F24
351465	cg27645750	-1.42761201203876e-07	SLAMF1_F24
351466	cg12890393	4.29717905170755e-07	SLAMF1_F24
351467	cg03495126	7.476922622837e-08	SLAMF1_F24
351468	cg06632810	4.10868438437506e-06	SLAMF1_F24
351469	cg04136445	9.77239720770674e-06	SLAMF1_F24
351470	cg03444566	1.67843383787272e-06	SLAMF1_F24
351471	cg15380607	-5.0946661391472e-07	SLAMF1_F24
351472	cg10331829	1.01461085999467e-06	SLAMF1_F24
351473	cg03237845	8.8603444727076e-07	SLAMF1_F24
351474	cg05281945	1.36735226810187e-06	SLAMF1_F24
351475	cg10445915	-1.99270060258834e-06	SLAMF1_F24
351476	cg25555137	1.61253724278853e-08	SLAMF1_F24
351477	cg02127560	-4.93178593903066e-07	SLAMF1_F24
351478	cg07335806	3.14619661922383e-09	SLAMF1_F24
351479	cg01517490	8.93609456857795e-07	SLAMF1_F24
351480	cg24726902	-1.3738697945102e-07	SLAMF1_F24
351481	cg15378486	-3.38356687952081e-06	SLAMF1_F24
351482	cg27647628	1.14368550842147e-06	SLAMF1_F24
351483	cg06416885	-7.87556438159008e-08	SLAMF1_F24
351484	cg23790860	-2.27230310798004e-06	SLAMF1_F24
351485	ch.3.82825901F	-8.96347878310283e-06	SLAMF1_F24
351486	cg07508308	-2.42983075018726e-06	SLAMF1_F24
351487	cg26386653	-1.54223649410601e-06	SLAMF1_F24
351488	cg02871028	-3.12819872340514e-08	SLAMF1_F24
351489	cg21220419	4.33065087569257e-06	SLAMF1_F24
351490	cg12322209	-2.46589089032956e-06	SLAMF1_F24
351491	cg06205541	-1.24990104994513e-07	SLAMF1_F24
351492	cg17886488	2.94316877252588e-06	SLAMF1_F24
351493	cg26846848	-3.96230061475201e-08	SLAMF1_F24
351494	cg03330872	-2.84383151161583e-06	SLAMF1_F24
351495	cg07977490	3.64275669074991e-07	SLAMF1_F24
351496	cg11511175	-2.5607109138696e-06	SLAMF1_F24
351497	cg03113878	1.74475937894022e-07	SLAMF1_F24
351498	cg03321719	-5.99232666204061e-06	SLAMF1_F24
351499	cg06323332	4.23591489877536e-06	SLAMF1_F24
351500	cg27062038	2.01354143932297e-06	SLAMF1_F24
351501	cg26050022	-2.63055250854303e-06	SLAMF1_F24
351502	cg13690989	-4.89168191180197e-07	SLAMF1_F24
351503	cg08217716	-7.02693930407496e-08	SLAMF1_F24
351504	cg00201234	1.86455682793401e-06	SLAMF1_F24
351505	cg03240232	-1.39234060869346e-06	SLAMF1_F24
351506	cg27200236	-5.49756628736281e-06	SLAMF1_F24
351507	cg09884276	-8.73198191370925e-07	SLAMF1_F24
351508	cg11537946	-1.62472645412872e-06	SLAMF1_F24
351509	cg21409965	3.26124906013364e-06	SLAMF1_F24
351510	cg05937787	5.06413899512081e-06	SLAMF1_F24
351511	cg09105321	-5.8958822356081e-06	SLAMF1_F24
351512	cg14098612	5.76879650774299e-06	SLAMF1_F24
351513	cg24543551	4.12149658347833e-06	SLAMF1_F24
351514	cg18838367	-5.0842180147404e-07	SLAMF1_F24
351515	cg24071676	6.65572708296645e-07	SLAMF1_F24
351516	cg21842778	3.41718741518263e-06	SLAMF1_F24
351517	cg15336920	-7.13397726795283e-06	SLAMF1_F24
351518	cg01328841	4.37693255993133e-06	SLAMF1_F24
351519	cg20649716	3.55061545111707e-06	SLAMF1_F24
351520	cg24999819	-1.39210402893404e-07	SLAMF1_F24
351521	cg17940464	7.35850530569787e-06	SLAMF1_F24
351522	cg04337743	2.94339868714705e-06	SLAMF1_F24
351523	cg21787835	-2.37614351857516e-06	SLAMF1_F24
351524	cg07738413	8.18642106489032e-06	SLAMF1_F24
351525	cg06545166	7.9895961797842e-07	SLAMF1_F24
351526	cg14965001	1.94664451173842e-06	SLAMF1_F24
351527	cg19204843	2.28403319227864e-07	SLAMF1_F24
351528	cg22299535	-4.54842947881303e-06	SLAMF1_F24
351529	cg15432305	4.23578531637942e-07	SLAMF1_F24
351530	cg03342871	-1.95877257391443e-07	SLAMF1_F24
351531	cg11969526	5.96448754911841e-07	SLAMF1_F24
351532	cg06166371	-9.19702192590703e-06	SLAMF1_F24
351533	cg26334954	-7.44702671007939e-08	SLAMF1_F24
351534	cg12535715	-1.29084923252726e-05	SLAMF1_F24
351535	cg00321065	-8.92807615530743e-09	SLAMF1_F24
351536	cg10478089	6.62014320916554e-09	SLAMF1_F24
351537	cg13152990	-1.16485798219151e-06	SLAMF1_F24
351538	cg10104542	-6.69910692758306e-07	SLAMF1_F24
351539	cg18590611	5.88274004431222e-06	SLAMF1_F24
351540	cg11383747	1.67563439642494e-06	SLAMF1_F24
351541	cg00171830	-1.02565661659516e-05	SLAMF1_F24
351542	cg06162423	-2.11626973581349e-06	SLAMF1_F24
351543	cg08600054	2.66291977974417e-06	SLAMF1_F24
351544	cg13710625	6.87032400034277e-07	SLAMF1_F24
351545	ch.14.1783623F	1.15998323851163e-06	SLAMF1_F24
351546	cg15356885	-5.60242079319926e-09	SLAMF1_F24
351547	cg08821702	-4.22017689870274e-06	SLAMF1_F24
351548	cg00562070	-5.91474889376673e-07	SLAMF1_F24
351549	cg11756973	-1.07236768293435e-07	SLAMF1_F24
351550	cg23378365	-1.15162025571024e-06	SLAMF1_F24
351551	cg03277652	-3.27573589442208e-07	SLAMF1_F24
351552	cg14018959	3.44995852707407e-06	SLAMF1_F24
351553	cg25720121	-2.77798149609371e-07	SLAMF1_F24
351554	cg08786112	-9.05568543041183e-07	SLAMF1_F24
351555	cg08719049	-3.83135251501937e-07	SLAMF1_F24
351556	cg24736471	3.08964877365346e-06	SLAMF1_F24
351557	cg08422054	-1.250216995746e-06	SLAMF1_F24
351558	cg01252496	-1.18575288295703e-06	SLAMF1_F24
351559	cg10792920	2.35628958986563e-08	SLAMF1_F24
351560	cg16235371	1.50185310301592e-06	SLAMF1_F24
351561	cg25248593	-1.27129207698793e-06	SLAMF1_F24
351562	cg01640606	4.5952050520816e-07	SLAMF1_F24
351563	cg16733809	-3.90148890076081e-07	SLAMF1_F24
351564	cg07238439	1.40967585552916e-06	SLAMF1_F24
351565	cg22151941	-1.27267384233095e-07	SLAMF1_F24
351566	cg13525428	-1.19580204386045e-06	SLAMF1_F24
351567	cg20753294	-1.50287569599328e-08	SLAMF1_F24
351568	cg19823712	2.40748792871041e-06	SLAMF1_F24
351569	cg00148063	8.71723198149243e-06	SLAMF1_F24
351570	cg22986376	-5.28348409236773e-06	SLAMF1_F24
351571	cg20519525	6.40850868668856e-06	SLAMF1_F24
351572	cg00489730	-5.42099232292647e-07	SLAMF1_F24
351573	cg14048158	-1.55139578309747e-05	SLAMF1_F24
351574	cg22860780	-8.67958605560809e-08	SLAMF1_F24
351575	cg09366122	2.84077112133324e-07	SLAMF1_F24
351576	ch.11.966965R	-1.87203708010824e-06	SLAMF1_F24
351577	cg21346966	-3.74913405445317e-06	SLAMF1_F24
351578	cg00121562	-5.08975908731432e-07	SLAMF1_F24
351579	cg24097011	-2.82287822583543e-08	SLAMF1_F24
351580	cg22395779	-7.84643029949738e-07	SLAMF1_F24
351581	cg11306179	1.33532597838773e-07	SLAMF1_F24
351582	cg05517572	3.18871185075219e-06	SLAMF1_F24
351583	cg25156528	3.95743779454468e-06	SLAMF1_F24
351584	cg16910124	1.53922367095321e-07	SLAMF1_F24
351585	cg08806263	-1.56034272786197e-07	SLAMF1_F24
351586	cg12075445	9.50769656769229e-07	SLAMF1_F24
351587	cg03963689	1.2673133417973e-06	SLAMF1_F24
351588	cg25324989	2.81194003572315e-06	SLAMF1_F24
351589	cg14298642	1.89738580600916e-06	SLAMF1_F24
351590	cg06198553	1.79208862510431e-06	SLAMF1_F24
351591	cg18593708	-1.69513502774321e-06	SLAMF1_F24
351592	cg00103329	-7.42573676153134e-06	SLAMF1_F24
351593	cg19717586	8.94021287320587e-07	SLAMF1_F24
351594	cg09766355	1.24098273512483e-05	SLAMF1_F24
351595	cg14732248	8.1603239824234e-07	SLAMF1_F24
351596	cg16445550	-3.38750039134112e-06	SLAMF1_F24
351597	cg26215437	3.16832024623892e-08	SLAMF1_F24
351598	cg21508482	4.10530899208815e-06	SLAMF1_F24
351599	cg11550064	-3.86269330136435e-06	SLAMF1_F24
351600	cg11644454	2.66550970656786e-06	SLAMF1_F24
351601	cg21294220	2.69075807850859e-07	SLAMF1_F24
351602	cg23601468	-1.02828509948997e-06	SLAMF1_F24
351603	cg08750501	-2.25355070096051e-07	SLAMF1_F24
351604	cg01256987	-4.99859283001344e-06	SLAMF1_F24
351605	cg17853071	6.98033609253361e-06	SLAMF1_F24
351606	cg06634596	1.72047915029111e-06	SLAMF1_F24
351607	cg20922377	-2.16337236961393e-07	SLAMF1_F24
351608	cg24651200	-2.44971080953481e-07	SLAMF1_F24
351609	cg00626068	3.74971072911088e-06	SLAMF1_F24
351610	cg24495035	2.53476849044144e-06	SLAMF1_F24
351611	cg06938878	3.47125961572564e-07	SLAMF1_F24
351612	cg26306683	2.35562571651647e-08	SLAMF1_F24
351613	cg00392540	1.01261434529471e-06	SLAMF1_F24
351614	cg19677739	-1.31409361239825e-06	SLAMF1_F24
351615	cg09389280	1.04765829234156e-06	SLAMF1_F24
351616	cg03527422	-1.19686885422199e-07	SLAMF1_F24
351617	cg17404783	-5.7082570581324e-06	SLAMF1_F24
351618	cg00212774	-1.7627756031676e-06	SLAMF1_F24
351619	cg06277271	-2.00698309809244e-06	SLAMF1_F24
351620	cg18619039	-6.19963055904251e-06	SLAMF1_F24
351621	cg27570326	2.11915122652685e-06	SLAMF1_F24
351622	cg22692196	2.56948860728438e-08	SLAMF1_F24
351623	cg18239414	-2.80041900078671e-08	SLAMF1_F24
351624	cg24554458	-3.09563718432178e-07	SLAMF1_F24
351625	cg21282907	-4.63362633545567e-06	SLAMF1_F24
351626	cg08134803	1.85733845537051e-06	SLAMF1_F24
351627	cg06153102	-1.48731656811912e-06	SLAMF1_F24
351628	cg13729392	-1.0026490117559e-06	SLAMF1_F24
351629	cg24095320	2.67031856569907e-06	SLAMF1_F24
351630	cg23377236	6.51153596132424e-06	SLAMF1_F24
351631	cg05785671	-7.38585741534148e-08	SLAMF1_F24
351632	cg15715852	4.25722935592442e-06	SLAMF1_F24
351633	cg08067618	-1.56643878801876e-05	SLAMF1_F24
351634	cg10716258	-4.78896107744426e-06	SLAMF1_F24
351635	cg12551078	1.58149786705664e-06	SLAMF1_F24
351636	cg22424366	6.48498148943069e-08	SLAMF1_F24
351637	cg20082641	8.6519917812618e-07	SLAMF1_F24
351638	cg25449597	9.70632913913407e-07	SLAMF1_F24
351639	cg06817768	-4.62041509712722e-06	SLAMF1_F24
351640	cg07633212	-7.23588174666243e-07	SLAMF1_F24
351641	cg04871449	-5.53766060770134e-07	SLAMF1_F24
351642	cg09012538	-1.30546904278535e-07	SLAMF1_F24
351643	cg27321175	-4.74763343069529e-07	SLAMF1_F24
351644	cg12457040	-1.44095600291061e-07	SLAMF1_F24
351645	cg10505785	9.36099943968695e-07	SLAMF1_F24
351646	cg23799426	3.7441611595542e-06	SLAMF1_F24
351647	cg19608409	6.86404161921177e-07	SLAMF1_F24
351648	cg08115675	-1.0764938116771e-06	SLAMF1_F24
351649	cg06948408	-5.00685835010205e-07	SLAMF1_F24
351650	cg01667007	5.08805068638619e-06	SLAMF1_F24
351651	cg03044239	-7.64332804862275e-08	SLAMF1_F24
351652	cg11647493	-1.15491874273443e-06	SLAMF1_F24
351653	cg07810861	4.57574284474912e-06	SLAMF1_F24
351654	cg24787405	6.16802647947854e-06	SLAMF1_F24
351655	cg25030262	2.44361580871531e-06	SLAMF1_F24
351656	cg12259537	3.2492014268037e-06	SLAMF1_F24
351657	cg01208787	1.9808111541468e-07	SLAMF1_F24
351658	cg27125093	1.33391542179587e-06	SLAMF1_F24
351659	cg06087349	3.51354148656875e-06	SLAMF1_F24
351660	cg05871997	1.84625008826738e-08	SLAMF1_F24
351661	cg05560494	4.26102615358501e-06	SLAMF1_F24
351662	cg14845962	5.21603343594638e-06	SLAMF1_F24
351663	cg24718846	-3.07850693031768e-07	SLAMF1_F24
351664	cg00187200	1.48109599105836e-06	SLAMF1_F24
351665	cg07963437	-8.25794540261066e-07	SLAMF1_F24
351666	cg08910787	5.8286702299383e-07	SLAMF1_F24
351667	cg04189678	6.99364704962749e-06	SLAMF1_F24
351668	cg01698392	-4.96639327822005e-06	SLAMF1_F24
351669	cg04177635	-1.17924906597808e-06	SLAMF1_F24
351670	cg09466181	4.14301350950397e-06	SLAMF1_F24
351671	cg06030274	1.20790198822652e-05	SLAMF1_F24
351672	cg22354983	2.64686375425111e-07	SLAMF1_F24
351673	cg26106134	3.468103220603e-06	SLAMF1_F24
351674	cg12955069	-1.95937731383181e-06	SLAMF1_F24
351675	cg13224075	-5.47070142386728e-07	SLAMF1_F24
351676	cg11793034	3.16503074916131e-06	SLAMF1_F24
351677	cg27607136	2.2839345983168e-06	SLAMF1_F24
351678	cg22454588	2.28213798937233e-06	SLAMF1_F24
351679	cg10056332	-1.61692370346251e-06	SLAMF1_F24
351680	cg12757155	3.83480962814248e-06	SLAMF1_F24
351681	cg01441865	-4.91845868096321e-06	SLAMF1_F24
351682	cg06123011	1.7038653291069e-06	SLAMF1_F24
351683	cg08806496	1.3218384813651e-06	SLAMF1_F24
351684	cg21418044	8.65589976435545e-07	SLAMF1_F24
351685	cg14685131	-4.05789467590929e-06	SLAMF1_F24
351686	cg01705791	-1.07676066389872e-06	SLAMF1_F24
351687	cg04654118	1.19274865950301e-06	SLAMF1_F24
351688	cg12396325	1.65346018840664e-07	SLAMF1_F24
351689	cg02905554	-3.48720559267936e-06	SLAMF1_F24
351690	cg14411190	-3.47462122371737e-06	SLAMF1_F24
351691	cg17254222	-3.02114785878228e-07	SLAMF1_F24
351692	cg12036419	1.83961389520008e-06	SLAMF1_F24
351693	cg06911282	4.50915031286994e-07	SLAMF1_F24
351694	cg03806095	5.08299847420838e-08	SLAMF1_F24
351695	cg11664516	-4.6451316905116e-06	SLAMF1_F24
351696	cg24466479	-3.3439911504965e-07	SLAMF1_F24
351697	cg10237835	3.42734367847219e-06	SLAMF1_F24
351698	cg27164152	3.78330815888927e-06	SLAMF1_F24
351699	cg04439600	6.04406902178204e-08	SLAMF1_F24
351700	cg25075444	7.00515782079131e-08	SLAMF1_F24
351701	cg02697649	8.19623739353239e-07	SLAMF1_F24
351702	cg14630839	-7.32679364460711e-08	SLAMF1_F24
351703	cg07175191	-1.02038033585203e-06	SLAMF1_F24
351704	cg21470745	-3.50260721009284e-06	SLAMF1_F24
351705	cg22076563	4.42623013275314e-06	SLAMF1_F24
351706	cg05385805	4.57679225655161e-06	SLAMF1_F24
351707	cg15938529	1.44083830569577e-05	SLAMF1_F24
351708	cg14794741	-7.41823628696064e-06	SLAMF1_F24
351709	cg17300723	-1.35586986281296e-06	SLAMF1_F24
351710	cg12379463	-4.00965392499686e-06	SLAMF1_F24
351711	cg00801629	-5.84712953397687e-07	SLAMF1_F24
351712	cg02184183	-1.04178515347428e-06	SLAMF1_F24
351713	cg10458581	-7.57174593488403e-07	SLAMF1_F24
351714	cg27280880	-2.41878419154498e-06	SLAMF1_F24
351715	cg06798350	9.91053380783109e-07	SLAMF1_F24
351716	cg13442432	-1.56981477090135e-07	SLAMF1_F24
351717	cg04239798	-3.94327384936543e-06	SLAMF1_F24
351718	cg15945863	5.03815734620734e-07	SLAMF1_F24
351719	cg27339474	-2.15780091678952e-06	SLAMF1_F24
351720	cg11635304	1.08816884806764e-06	SLAMF1_F24
351721	cg02293118	6.48904359448588e-06	SLAMF1_F24
351722	cg03180359	-4.51203786278896e-07	SLAMF1_F24
351723	ch.10.1922786R	-1.83585864655721e-07	SLAMF1_F24
351724	cg27563869	-1.69798730057586e-06	SLAMF1_F24
351725	cg03746133	-1.07122031600534e-08	SLAMF1_F24
351726	cg09767156	3.07657568949747e-06	SLAMF1_F24
351727	cg06157924	1.6969965184931e-06	SLAMF1_F24
351728	cg18401111	1.02405102230393e-05	SLAMF1_F24
351729	cg00426916	2.55300596484679e-06	SLAMF1_F24
351730	cg25042380	-6.99939386913747e-07	SLAMF1_F24
351731	cg16727986	-7.13936630207928e-07	SLAMF1_F24
351732	cg00911794	6.38418182972989e-06	SLAMF1_F24
351733	cg09438478	1.03595087264339e-06	SLAMF1_F24
351734	cg03873105	-1.83485824935282e-06	SLAMF1_F24
351735	cg09463917	1.87095309190471e-06	SLAMF1_F24
351736	cg20736028	-1.5770320746344e-06	SLAMF1_F24
351737	cg16526509	-9.07657895399942e-06	SLAMF1_F24
351738	cg24950402	4.06498212152462e-08	SLAMF1_F24
351739	cg24956533	-1.55862668379993e-06	SLAMF1_F24
351740	cg09637050	5.2042946934697e-06	SLAMF1_F24
351741	cg27024083	1.65118985872105e-06	SLAMF1_F24
351742	cg19908534	3.72051112587044e-08	SLAMF1_F24
351743	cg22672732	-1.72320109304801e-06	SLAMF1_F24
351744	cg06965713	-2.02687654953389e-06	SLAMF1_F24
351745	cg22803724	4.40288523011216e-07	SLAMF1_F24
351746	cg22438356	-3.8557999463481e-06	SLAMF1_F24
351747	cg26422870	3.13599804550826e-06	SLAMF1_F24
351748	cg04279801	-1.26951375622897e-06	SLAMF1_F24
351749	cg12515371	3.24471373828747e-06	SLAMF1_F24
351750	cg07376086	-1.40898200746878e-06	SLAMF1_F24
351751	cg13716790	9.62032529926607e-07	SLAMF1_F24
351752	cg15014624	6.05528362308968e-07	SLAMF1_F24
351753	cg11021078	9.30415704638679e-07	SLAMF1_F24
351754	cg25657443	-5.68528547443818e-07	SLAMF1_F24
351755	cg14417687	7.88168456968995e-06	SLAMF1_F24
351756	cg03513647	-3.5864220235365e-06	SLAMF1_F24
351757	cg26931466	-3.07659562900754e-06	SLAMF1_F24
351758	cg04224475	-1.14897165851408e-06	SLAMF1_F24
351759	cg09851545	4.44171991147226e-06	SLAMF1_F24
351760	cg02770809	6.93650655067147e-07	SLAMF1_F24
351761	cg20550954	-1.09321758733375e-06	SLAMF1_F24
351762	cg05476318	-2.52582657656997e-06	SLAMF1_F24
351763	cg20706388	-6.6021523525421e-06	SLAMF1_F24
351764	cg07496791	1.3396040852879e-06	SLAMF1_F24
351765	cg13169591	7.28385785583142e-06	SLAMF1_F24
351766	cg15165291	5.1301538388936e-06	SLAMF1_F24
351767	cg11274677	2.84930038068949e-06	SLAMF1_F24
351768	cg05886440	-2.40584597954517e-06	SLAMF1_F24
351769	cg21036728	1.85256286515959e-06	SLAMF1_F24
351770	cg24523371	3.40552660409694e-06	SLAMF1_F24
351771	cg25109235	-7.43941241819065e-06	SLAMF1_F24
351772	cg10311417	5.82764705723297e-06	SLAMF1_F24
351773	cg01191058	-3.34470560989894e-06	SLAMF1_F24
351774	cg17000067	3.23821583928252e-06	SLAMF1_F24
351775	cg25989526	1.83885975451831e-06	SLAMF1_F24
351776	cg20969781	-3.10248269742122e-08	SLAMF1_F24
351777	cg24027397	-7.50726986603438e-06	SLAMF1_F24
351778	cg13537955	8.08023610230421e-06	SLAMF1_F24
351779	cg15865679	3.75095587952698e-06	SLAMF1_F24
351780	cg16179748	-1.58590813093165e-06	SLAMF1_F24
351781	cg05824333	6.88425570427105e-07	SLAMF1_F24
351782	cg07886485	-6.61384507993591e-07	SLAMF1_F24
351783	cg17610929	2.16297359699545e-07	SLAMF1_F24
351784	cg02895381	8.69000089295168e-07	SLAMF1_F24
351785	ch.10.1028651F	-1.64101230050621e-06	SLAMF1_F24
351786	cg07601463	1.22715788176021e-06	SLAMF1_F24
351787	cg10668190	5.26075814108836e-08	SLAMF1_F24
351788	cg03808158	-1.16050612632473e-06	SLAMF1_F24
351789	cg14422959	-3.64032986222825e-06	SLAMF1_F24
351790	cg14969426	4.32174595653969e-06	SLAMF1_F24
351791	cg13061403	2.43807715248418e-06	SLAMF1_F24
351792	cg16875206	1.66705427687817e-06	SLAMF1_F24
351793	cg06120122	-1.12791140781167e-06	SLAMF1_F24
351794	cg21502551	2.28889005367073e-06	SLAMF1_F24
351795	cg01443775	3.44104491858448e-06	SLAMF1_F24
351796	cg17349486	-9.06188326922738e-06	SLAMF1_F24
351797	cg06334496	-2.37362871854503e-07	SLAMF1_F24
351798	cg03702545	-1.68641266129707e-06	SLAMF1_F24
351799	cg12200270	1.64062798724982e-06	SLAMF1_F24
351800	cg08703400	4.37893803778096e-08	SLAMF1_F24
351801	cg23339693	-3.70496187063531e-06	SLAMF1_F24
351802	cg07410266	-2.03994465293936e-07	SLAMF1_F24
351803	cg05596077	2.0591449589701e-06	SLAMF1_F24
351804	cg21025352	-3.11058362888642e-07	SLAMF1_F24
351805	cg10839663	-8.5611942450233e-08	SLAMF1_F24
351806	cg27075171	9.33202107312935e-08	SLAMF1_F24
351807	cg09635866	-4.40042071892935e-06	SLAMF1_F24
351808	cg13615077	1.94677388329797e-06	SLAMF1_F24
351809	cg04413674	9.85371555885628e-07	SLAMF1_F24
351810	cg07271264	2.83789663345975e-06	SLAMF1_F24
351811	cg18555199	-8.52866967855232e-07	SLAMF1_F24
351812	cg05986351	2.14642587232218e-06	SLAMF1_F24
351813	cg19373938	-8.48737068347859e-07	SLAMF1_F24
351814	cg01689657	-5.31101549296762e-06	SLAMF1_F24
351815	cg06815419	9.03954055708994e-09	SLAMF1_F24
351816	cg11597185	-3.38979916329514e-06	SLAMF1_F24
351817	cg22946670	-2.26898612517295e-07	SLAMF1_F24
351818	cg04217564	1.57869474973618e-06	SLAMF1_F24
351819	cg11793413	3.21290887853028e-06	SLAMF1_F24
351820	cg11951844	8.38556611350157e-06	SLAMF1_F24
351821	cg05555202	6.13040863780493e-06	SLAMF1_F24
351822	cg09715123	-6.16608311113786e-06	SLAMF1_F24
351823	cg04066968	-1.66541094485015e-06	SLAMF1_F24
351824	cg17478371	-4.71264550788568e-07	SLAMF1_F24
351825	cg06998278	-2.77977136483297e-06	SLAMF1_F24
351826	cg07852085	5.31673824938619e-07	SLAMF1_F24
351827	cg19541183	-4.67003414117535e-07	SLAMF1_F24
351828	cg08325845	-3.63162961551963e-06	SLAMF1_F24
351829	cg14214532	-2.98021182100662e-06	SLAMF1_F24
351830	cg00346205	3.77391987449981e-06	SLAMF1_F24
351831	cg25683662	-2.67579893891946e-06	SLAMF1_F24
351832	cg04687371	2.8045601966527e-06	SLAMF1_F24
351833	cg04946456	2.40352511817528e-06	SLAMF1_F24
351834	cg10406360	1.29016576124669e-06	SLAMF1_F24
351835	cg15736071	-4.86871673951316e-06	SLAMF1_F24
351836	cg18769125	-1.00708685997394e-06	SLAMF1_F24
351837	cg16179670	-3.38850352281617e-06	SLAMF1_F24
351838	cg03830712	-2.32640530249223e-07	SLAMF1_F24
351839	cg23733384	-5.0930773151684e-06	SLAMF1_F24
351840	cg08977790	-3.5704746208485e-06	SLAMF1_F24
351841	cg20631003	-3.01439142342065e-06	SLAMF1_F24
351842	cg05953285	7.57205752429036e-07	SLAMF1_F24
351843	cg00049729	9.03634856337078e-06	SLAMF1_F24
351844	cg06448573	-6.67500602981073e-06	SLAMF1_F24
351845	cg12302718	-3.17527874155101e-08	SLAMF1_F24
351846	cg26174736	7.62989954566413e-07	SLAMF1_F24
351847	cg03325664	2.59250897927666e-06	SLAMF1_F24
351848	cg22657536	3.77422884450115e-07	SLAMF1_F24
351849	cg19839763	-1.4928552403768e-07	SLAMF1_F24
351850	cg22646733	-6.09397043133004e-07	SLAMF1_F24
351851	cg08112596	-7.64011319240988e-07	SLAMF1_F24
351852	cg12587386	7.12493262439434e-08	SLAMF1_F24
351853	cg15573925	-7.50747376955113e-09	SLAMF1_F24
351854	cg19942143	4.62466318709783e-06	SLAMF1_F24
351855	cg05333102	1.51786221474139e-06	SLAMF1_F24
351856	cg24575065	-5.87293810427471e-08	SLAMF1_F24
351857	cg15084902	5.56048951145664e-06	SLAMF1_F24
351858	cg03366640	6.36362532735331e-07	SLAMF1_F24
351859	cg22847579	-5.7339843835064e-07	SLAMF1_F24
351860	cg00046744	4.96068278162566e-06	SLAMF1_F24
351861	ch.10.130844938F	-6.08883294900365e-07	SLAMF1_F24
351862	cg22539069	-1.00818869645732e-06	SLAMF1_F24
351863	cg26118759	-2.96562959892019e-06	SLAMF1_F24
351864	cg07626482	-2.81417867839902e-06	SLAMF1_F24
351865	cg02803626	4.09937800830118e-07	SLAMF1_F24
351866	cg08638184	7.35921527278345e-06	SLAMF1_F24
351867	cg09038210	4.74350605937654e-06	SLAMF1_F24
351868	cg00819055	-1.79294654800382e-07	SLAMF1_F24
351869	cg02702369	-1.32317428700813e-06	SLAMF1_F24
351870	cg13119284	-2.6561762421817e-07	SLAMF1_F24
351871	cg00155430	1.4008814467367e-06	SLAMF1_F24
351872	cg00336376	3.36492885539467e-07	SLAMF1_F24
351873	cg04717373	6.31932885297768e-06	SLAMF1_F24
351874	cg04734587	-9.6845314604124e-06	SLAMF1_F24
351875	cg25675800	1.19358763089726e-06	SLAMF1_F24
351876	cg11511869	-3.48787034170802e-06	SLAMF1_F24
351877	cg25620797	9.89622118590117e-07	SLAMF1_F24
351878	cg26680851	9.4099324740228e-07	SLAMF1_F24
351879	cg14606869	4.95644749711213e-06	SLAMF1_F24
351880	cg25762068	-2.79414930207659e-07	SLAMF1_F24
351881	cg14780448	5.1276385673401e-06	SLAMF1_F24
351882	cg03189210	9.43160765793958e-08	SLAMF1_F24
351883	cg04570372	9.05248859660434e-08	SLAMF1_F24
351884	cg10955407	-1.35395279731451e-06	SLAMF1_F24
351885	cg04675986	1.37463782638845e-06	SLAMF1_F24
351886	cg26296470	3.24527647815862e-07	SLAMF1_F24
351887	cg15466224	3.62543891658726e-06	SLAMF1_F24
351888	cg07178825	3.06422313488607e-06	SLAMF1_F24
351889	cg26526169	1.97557572071863e-06	SLAMF1_F24
351890	cg23089508	5.48199608374174e-06	SLAMF1_F24
351891	cg11545314	-2.17637855013516e-06	SLAMF1_F24
351892	cg27294629	-1.57293722378546e-06	SLAMF1_F24
351893	cg08390966	1.51649386241084e-06	SLAMF1_F24
351894	cg13613094	1.96065298705952e-06	SLAMF1_F24
351895	cg16296797	2.90064399274911e-06	SLAMF1_F24
351896	cg07639783	-4.33202813473335e-07	SLAMF1_F24
351897	cg05982473	1.94391112604675e-07	SLAMF1_F24
351898	cg14051606	1.28742565460024e-08	SLAMF1_F24
351899	cg27083466	5.69041836242388e-06	SLAMF1_F24
351900	cg17665883	1.01359210853763e-06	SLAMF1_F24
351901	cg13931112	-1.16107961341205e-06	SLAMF1_F24
351902	cg11442259	-2.27370143089015e-06	SLAMF1_F24
351903	cg22729973	-1.11061223591987e-07	SLAMF1_F24
351904	cg26847109	2.70412105095263e-07	SLAMF1_F24
351905	cg06915667	-1.51336339969752e-06	SLAMF1_F24
351906	cg15010067	-4.11034937272491e-08	SLAMF1_F24
351907	cg10667207	-3.43976768325876e-06	SLAMF1_F24
351908	cg03489495	3.89577019859249e-07	SLAMF1_F24
351909	cg03664386	-1.75342623397423e-08	SLAMF1_F24
351910	cg16964978	-3.11103276604144e-06	SLAMF1_F24
351911	cg17754914	-5.62577168844001e-06	SLAMF1_F24
351912	cg00480139	1.9188859912237e-06	SLAMF1_F24
351913	cg09845379	8.03068449851725e-07	SLAMF1_F24
351914	cg26768703	1.58510418764775e-07	SLAMF1_F24
351915	cg15423797	2.76974061459857e-06	SLAMF1_F24
351916	cg11488464	-1.33725820678047e-06	SLAMF1_F24
351917	cg22700434	2.71274903690379e-06	SLAMF1_F24
351918	cg14640386	-1.04532550643932e-06	SLAMF1_F24
351919	cg16194122	-1.09305088792516e-05	SLAMF1_F24
351920	cg05859760	4.68342084224249e-06	SLAMF1_F24
351921	cg12454167	1.43526843409567e-07	SLAMF1_F24
351922	cg09265651	2.0536552464932e-06	SLAMF1_F24
351923	cg14307806	8.69637185530057e-06	SLAMF1_F24
351924	cg16540738	-1.19018929679214e-06	SLAMF1_F24
351925	cg12346504	2.47843764550487e-07	SLAMF1_F24
351926	cg13296983	1.08658367503489e-05	SLAMF1_F24
351927	cg15448495	-3.67031861058186e-08	SLAMF1_F24
351928	cg25897930	-4.56694158659422e-07	SLAMF1_F24
351929	cg10879755	-1.51671372789114e-05	SLAMF1_F24
351930	cg02350211	-8.97398748453691e-06	SLAMF1_F24
351931	cg20279895	-1.1467377570411e-06	SLAMF1_F24
351932	cg14409850	-2.53255769198179e-08	SLAMF1_F24
351933	cg20379806	-1.59882762603763e-07	SLAMF1_F24
351934	cg15270950	-4.43463982217135e-07	SLAMF1_F24
351935	cg27210919	6.27465928570878e-06	SLAMF1_F24
351936	cg08519658	3.22249044054677e-06	SLAMF1_F24
351937	cg05621788	-1.51026648627784e-06	SLAMF1_F24
351938	cg04666054	-1.49550991248337e-06	SLAMF1_F24
351939	cg16268177	2.01307796833991e-06	SLAMF1_F24
351940	cg16362983	-1.12729815292844e-07	SLAMF1_F24
351941	cg08318582	-2.36206495120739e-06	SLAMF1_F24
351942	cg11429385	5.88399018275462e-06	SLAMF1_F24
351943	cg20835789	-3.14335662528078e-07	SLAMF1_F24
351944	cg04084481	-4.04180065614278e-07	SLAMF1_F24
351945	cg23006805	5.81161286304522e-06	SLAMF1_F24
351946	cg27391564	1.00150428531386e-06	SLAMF1_F24
351947	cg22922632	2.99001369381146e-07	SLAMF1_F24
351948	cg16666206	-6.1334036523834e-06	SLAMF1_F24
351949	cg01093854	2.38024432504094e-06	SLAMF1_F24
351950	ch.3.3439883F	3.08845289768752e-07	SLAMF1_F24
351951	cg15919006	2.56735558368508e-06	SLAMF1_F24
351952	cg05485250	2.38656685506766e-06	SLAMF1_F24
351953	cg10655885	-6.853112694572e-06	SLAMF1_F24
351954	cg00015058	-3.46128685642632e-08	SLAMF1_F24
351955	cg00692380	-2.40727729287905e-07	SLAMF1_F24
351956	cg16176069	4.16534544968646e-06	SLAMF1_F24
351957	cg27182230	-1.37963060891025e-06	SLAMF1_F24
351958	cg17034761	2.26586704058129e-07	SLAMF1_F24
351959	cg13980238	1.90554536247496e-06	SLAMF1_F24
351960	cg23298829	-1.74468893470763e-07	SLAMF1_F24
351961	cg20046119	-1.58800515353427e-06	SLAMF1_F24
351962	cg22604496	8.17584776036764e-07	SLAMF1_F24
351963	cg25794455	-7.65732679994373e-06	SLAMF1_F24
351964	cg13101701	2.24016545432959e-06	SLAMF1_F24
351965	cg21330039	-1.28296424129028e-06	SLAMF1_F24
351966	cg26496930	6.5710544744995e-06	SLAMF1_F24
351967	cg08115300	-1.82639802309216e-08	SLAMF1_F24
351968	cg20914488	1.80164888368783e-06	SLAMF1_F24
351969	cg05113898	-4.30263477003632e-08	SLAMF1_F24
351970	cg02241799	1.37471400560528e-06	SLAMF1_F24
351971	cg19015582	-1.26767945953525e-08	SLAMF1_F24
351972	cg00916453	-5.19848463677127e-07	SLAMF1_F24
351973	cg07845475	-1.58594924905325e-06	SLAMF1_F24
351974	cg03789688	1.38088332331841e-06	SLAMF1_F24
351975	cg10234138	-1.15808766916324e-06	SLAMF1_F24
351976	cg24822462	1.03707404130191e-06	SLAMF1_F24
351977	cg14794577	9.94081095162826e-09	SLAMF1_F24
351978	cg26848769	-4.58850687033085e-08	SLAMF1_F24
351979	cg00448563	-5.49163217912323e-06	SLAMF1_F24
351980	cg18613344	6.0130600192129e-06	SLAMF1_F24
351981	cg26623364	1.66969283039451e-06	SLAMF1_F24
351982	cg01727495	-1.33428743857329e-05	SLAMF1_F24
351983	cg22228337	-1.30849925611173e-06	SLAMF1_F24
351984	cg06936316	-5.13167938720312e-07	SLAMF1_F24
351985	cg05331246	-2.22658804210675e-07	SLAMF1_F24
351986	cg20700762	-3.4681596364685e-07	SLAMF1_F24
351987	cg04209460	1.47401315337398e-08	SLAMF1_F24
351988	cg19896258	-4.08527018908118e-06	SLAMF1_F24
351989	cg13298359	5.20458566184356e-08	SLAMF1_F24
351990	cg15261283	3.19618925241836e-06	SLAMF1_F24
351991	cg26319873	-1.51754976026948e-06	SLAMF1_F24
351992	cg07308293	9.92650228291622e-07	SLAMF1_F24
351993	cg21348908	-4.49602579713665e-06	SLAMF1_F24
351994	cg00042896	3.44712473910233e-06	SLAMF1_F24
351995	cg04092581	1.57469102834333e-06	SLAMF1_F24
351996	cg00322927	1.43886962036809e-06	SLAMF1_F24
351997	cg17127412	4.79547476889601e-08	SLAMF1_F24
351998	cg15869982	3.07024202789858e-06	SLAMF1_F24
351999	cg05731691	-1.28333016811576e-07	SLAMF1_F24
352000	cg16431864	3.37088348458924e-07	SLAMF1_F24
352001	cg03011881	-2.51180353761365e-06	SLAMF1_F24
352002	cg21500456	-2.72066601193654e-06	SLAMF1_F24
352003	cg23497652	-2.23202258585798e-06	SLAMF1_F24
352004	cg16229772	-1.09581417091693e-07	SLAMF1_F24
352005	cg09550127	-3.7651145603775e-07	SLAMF1_F24
352006	cg08397434	-7.91398579113461e-08	SLAMF1_F24
352007	cg06418013	5.65997687712167e-06	SLAMF1_F24
352008	cg12400864	3.74080592431737e-06	SLAMF1_F24
352009	cg01932843	-9.84383950099862e-07	SLAMF1_F24
352010	cg23815537	5.04651526124807e-06	SLAMF1_F24
352011	cg03929615	-6.7510324436954e-06	SLAMF1_F24
352012	cg18276534	-7.2489468013206e-06	SLAMF1_F24
352013	cg24879143	1.65540730272466e-06	SLAMF1_F24
352014	cg18749404	-5.51006073601904e-07	SLAMF1_F24
352015	cg13514955	-9.81044110838933e-08	SLAMF1_F24
352016	cg00550617	-6.88016563732116e-07	SLAMF1_F24
352017	cg25329734	-1.30564873588606e-06	SLAMF1_F24
352018	cg11251472	1.72453724390172e-06	SLAMF1_F24
352019	cg18274115	-1.32222252737923e-06	SLAMF1_F24
352020	cg26246897	-4.41748712311213e-07	SLAMF1_F24
352021	cg14677681	-3.56768041390332e-07	SLAMF1_F24
352022	cg25095612	-8.21974583978795e-07	SLAMF1_F24
352023	cg01533596	-4.03128777773308e-08	SLAMF1_F24
352024	cg05181747	2.1266231238923e-06	SLAMF1_F24
352025	cg12385827	7.46199684949146e-07	SLAMF1_F24
352026	cg21898424	2.58061925565511e-06	SLAMF1_F24
352027	cg06537652	-6.64092496857452e-06	SLAMF1_F24
352028	cg00403963	7.91703465851001e-06	SLAMF1_F24
352029	cg05918679	1.53436667641855e-08	SLAMF1_F24
352030	cg01977808	-4.58787250033042e-06	SLAMF1_F24
352031	cg08058689	2.20562346402361e-06	SLAMF1_F24
352032	cg07135478	-4.40657958679894e-07	SLAMF1_F24
352033	cg06147143	2.28428893257608e-06	SLAMF1_F24
352034	cg05403634	-1.32544281754447e-06	SLAMF1_F24
352035	cg04805794	-4.45441353872324e-06	SLAMF1_F24
352036	cg25177113	-7.69935224481718e-07	SLAMF1_F24
352037	cg08283712	3.98660127564648e-06	SLAMF1_F24
352038	cg12715547	-5.40540459270936e-07	SLAMF1_F24
352039	cg20363058	4.37383026887515e-06	SLAMF1_F24
352040	cg26963090	-6.25877427351415e-07	SLAMF1_F24
352041	cg22987614	-4.93912949686674e-07	SLAMF1_F24
352042	cg05912098	1.87057795165562e-06	SLAMF1_F24
352043	cg25175508	-1.55760624969182e-06	SLAMF1_F24
352044	cg02963846	-1.65304434114045e-06	SLAMF1_F24
352045	cg02524112	-7.01503347693572e-07	SLAMF1_F24
352046	cg00244745	-2.52973303841571e-06	SLAMF1_F24
352047	cg12637462	7.14605271872317e-06	SLAMF1_F24
352048	cg26503038	5.46045879873067e-07	SLAMF1_F24
352049	cg00674004	-2.4598658017112e-06	SLAMF1_F24
352050	cg22606769	5.53124210748709e-06	SLAMF1_F24
352051	cg02027945	1.53044843053461e-06	SLAMF1_F24
352052	cg23506391	1.5437348452425e-05	SLAMF1_F24
352053	cg10844712	-1.37463402020478e-06	SLAMF1_F24
352054	cg18730882	-2.78121333542378e-06	SLAMF1_F24
352055	cg02046995	6.01502557233971e-07	SLAMF1_F24
352056	cg04264400	-1.86999795925714e-07	SLAMF1_F24
352057	cg24743946	-6.14250152531458e-07	SLAMF1_F24
352058	cg22353818	8.10854052548911e-07	SLAMF1_F24
352059	cg27001818	3.23830200026522e-06	SLAMF1_F24
352060	cg16450683	5.32308775767218e-07	SLAMF1_F24
352061	cg00489795	-9.008347468997e-07	SLAMF1_F24
352062	cg07793207	5.84249100855267e-06	SLAMF1_F24
352063	ch.4.11486815R	-6.53822589187541e-07	SLAMF1_F24
352064	cg12032228	-3.31979078559499e-07	SLAMF1_F24
352065	cg00769951	4.8482060618301e-07	SLAMF1_F24
352066	cg19593809	9.80433084655453e-08	SLAMF1_F24
352067	cg13011453	-5.3484532031019e-07	SLAMF1_F24
352068	cg15755507	-3.90222038063907e-07	SLAMF1_F24
352069	cg27108889	1.29249885608462e-06	SLAMF1_F24
352070	cg13947167	6.01295320308421e-06	SLAMF1_F24
352071	cg01230158	-2.44901894183695e-06	SLAMF1_F24
352072	cg23860422	2.61610894327709e-06	SLAMF1_F24
352073	cg20783453	-1.78834204261531e-07	SLAMF1_F24
352074	cg18276556	7.96073432861277e-06	SLAMF1_F24
352075	cg18360159	2.76828692567757e-06	SLAMF1_F24
352076	cg21295221	2.6873230997346e-06	SLAMF1_F24
352077	cg16850077	-2.72551636480574e-07	SLAMF1_F24
352078	cg27051089	2.46625222919983e-06	SLAMF1_F24
352079	cg25304680	3.07550668943156e-06	SLAMF1_F24
352080	cg14613533	-1.66383068067038e-05	SLAMF1_F24
352081	cg09604190	9.42457536309541e-07	SLAMF1_F24
352082	cg26394636	4.34391877149672e-06	SLAMF1_F24
352083	cg01728552	4.7777610596103e-07	SLAMF1_F24
352084	cg16419369	1.37372196919146e-06	SLAMF1_F24
352085	cg04116354	3.73326364771914e-06	SLAMF1_F24
352086	cg06959232	6.05541488346958e-08	SLAMF1_F24
352087	cg05746876	1.93691824141798e-06	SLAMF1_F24
352088	cg24697682	1.76693343552309e-07	SLAMF1_F24
352089	cg20278721	5.54002266770738e-06	SLAMF1_F24
352090	cg20782689	2.41411307457671e-06	SLAMF1_F24
352091	cg17290170	-4.44162540840776e-06	SLAMF1_F24
352092	cg09257735	-2.14396740568205e-07	SLAMF1_F24
352093	cg05046306	6.42476738249317e-06	SLAMF1_F24
352094	cg11659435	-1.3926711988168e-07	SLAMF1_F24
352095	cg06847600	1.33301457907532e-06	SLAMF1_F24
352096	cg00366352	-9.82261909651186e-09	SLAMF1_F24
352097	cg27285056	-8.2160285939855e-06	SLAMF1_F24
352098	cg16316141	1.66681993663816e-07	SLAMF1_F24
352099	cg03198010	1.60188664458011e-05	SLAMF1_F24
352100	cg02493842	2.64641943718731e-06	SLAMF1_F24
352101	cg02726335	1.10522320338202e-06	SLAMF1_F24
352102	cg16850173	-1.98542011348728e-07	SLAMF1_F24
352103	cg09305491	-1.02895087829533e-06	SLAMF1_F24
352104	cg03673016	1.01048302983729e-05	SLAMF1_F24
352105	cg09880780	1.57281304106378e-07	SLAMF1_F24
352106	cg24037166	1.33508164469598e-07	SLAMF1_F24
352107	cg24192559	1.66882776414381e-06	SLAMF1_F24
352108	cg14797402	4.13928184788064e-09	SLAMF1_F24
352109	cg06008299	6.20535347552084e-07	SLAMF1_F24
352110	cg23586939	-3.4790804211654e-06	SLAMF1_F24
352111	cg10436410	-4.85239137328896e-06	SLAMF1_F24
352112	cg11464768	-1.29791408533143e-06	SLAMF1_F24
352113	cg20546296	1.98433049150722e-06	SLAMF1_F24
352114	cg03289602	-1.39280927428886e-06	SLAMF1_F24
352115	cg06829681	4.14724511941849e-07	SLAMF1_F24
352116	cg20534771	-1.32262035276835e-06	SLAMF1_F24
352117	cg19002534	8.57897271761138e-07	SLAMF1_F24
352118	cg10432632	2.49050540378847e-07	SLAMF1_F24
352119	cg26624794	6.98240723879422e-07	SLAMF1_F24
352120	cg25282009	-1.39724273858817e-07	SLAMF1_F24
352121	cg25523633	-2.34284399809566e-06	SLAMF1_F24
352122	cg13728252	2.15590396107047e-06	SLAMF1_F24
352123	cg10589848	5.69418768487374e-06	SLAMF1_F24
352124	cg11417029	7.21233339521709e-08	SLAMF1_F24
352125	cg13986215	-1.33282337471941e-06	SLAMF1_F24
352126	cg06223797	9.09760281332745e-07	SLAMF1_F24
352127	cg26574408	3.1394600476244e-07	SLAMF1_F24
352128	cg22880757	-1.30152231950303e-07	SLAMF1_F24
352129	cg05552569	9.42296502386585e-06	SLAMF1_F24
352130	cg27149736	4.85328738149028e-07	SLAMF1_F24
352131	cg22005634	-9.02580196744151e-08	SLAMF1_F24
352132	cg18411800	-1.43549848730881e-07	SLAMF1_F24
352133	cg05524246	4.3808744296022e-07	SLAMF1_F24
352134	cg00150714	1.50692236148884e-07	SLAMF1_F24
352135	cg04804877	-1.3896045644187e-06	SLAMF1_F24
352136	cg13600494	-1.37632796562768e-06	SLAMF1_F24
352137	cg10767970	-1.07103434097028e-06	SLAMF1_F24
352138	cg19523937	4.79982101935307e-06	SLAMF1_F24
352139	cg08071329	-4.15963816035871e-06	SLAMF1_F24
352140	cg01951128	-9.82722660884109e-07	SLAMF1_F24
352141	cg06919968	2.94940785173166e-06	SLAMF1_F24
352142	cg17421510	-1.05340044606013e-06	SLAMF1_F24
352143	cg25249290	5.13366268745136e-06	SLAMF1_F24
352144	cg21975540	-8.53502082482052e-07	SLAMF1_F24
352145	cg22760651	2.09161601759406e-06	SLAMF1_F24
352146	cg11749959	1.02635979407347e-06	SLAMF1_F24
352147	cg09774452	-3.87131760254003e-06	SLAMF1_F24
352148	cg05979996	2.22482125288928e-06	SLAMF1_F24
352149	cg10217445	1.880679761651e-06	SLAMF1_F24
352150	cg00062072	-1.40015304625838e-05	SLAMF1_F24
352151	cg20751592	-1.43553690054028e-06	SLAMF1_F24
352152	cg00459695	-5.35877307834362e-07	SLAMF1_F24
352153	cg03873220	-2.36243551356474e-06	SLAMF1_F24
352154	cg25698564	-9.47720189835231e-07	SLAMF1_F24
352155	cg14791048	-4.04780349596757e-07	SLAMF1_F24
352156	cg13378368	1.86181429887771e-06	SLAMF1_F24
352157	cg23795633	9.37981251539421e-06	SLAMF1_F24
352158	cg12857541	-1.14617954503703e-05	SLAMF1_F24
352159	cg22324780	-7.67335083104671e-07	SLAMF1_F24
352160	cg02933639	-3.88046588790005e-06	SLAMF1_F24
352161	cg06587544	1.66201470724095e-06	SLAMF1_F24
352162	cg21952313	9.80383496919396e-07	SLAMF1_F24
352163	cg18506744	-1.15728248589818e-05	SLAMF1_F24
352164	cg23229395	5.03089347680783e-07	SLAMF1_F24
352165	cg20126775	7.09906754063645e-07	SLAMF1_F24
352166	cg09798202	2.49174710613421e-07	SLAMF1_F24
352167	cg08766508	-1.99234715084673e-06	SLAMF1_F24
352168	cg18833140	-3.00779807760472e-09	SLAMF1_F24
352169	cg00148223	-4.57556546596525e-06	SLAMF1_F24
352170	cg26314281	2.02196120001454e-06	SLAMF1_F24
352171	cg06208872	2.01304428309682e-06	SLAMF1_F24
352172	cg04246868	-5.44857045028797e-07	SLAMF1_F24
352173	cg17048828	-2.26455116760675e-06	SLAMF1_F24
352174	cg23968886	1.71582711844666e-06	SLAMF1_F24
352175	cg00947413	3.5741630486855e-06	SLAMF1_F24
352176	cg10613844	1.30336058553948e-06	SLAMF1_F24
352177	cg26565838	-3.42434227969854e-06	SLAMF1_F24
352178	cg24009358	-3.80983676693765e-07	SLAMF1_F24
352179	cg02996291	-2.3801735714645e-07	SLAMF1_F24
352180	cg07059007	3.64676085460173e-07	SLAMF1_F24
352181	cg08653457	4.68689670099361e-06	SLAMF1_F24
352182	cg00702546	-1.29949225134635e-06	SLAMF1_F24
352183	cg15479177	3.42222815715282e-06	SLAMF1_F24
352184	cg18092474	3.15377126556036e-05	SLAMF1_F24
352185	cg14787964	-1.96367732639662e-06	SLAMF1_F24
352186	cg18621101	1.4658169171231e-06	SLAMF1_F24
352187	cg06847053	-1.65733746246419e-07	SLAMF1_F24
352188	cg10276116	5.77262904545657e-06	SLAMF1_F24
352189	cg13056588	-7.28515908267439e-07	SLAMF1_F24
352190	cg06962746	-2.37257007383818e-07	SLAMF1_F24
352191	cg00293060	3.20360452226513e-06	SLAMF1_F24
352192	cg27055296	8.94641315610253e-07	SLAMF1_F24
352193	cg25880611	-1.34380577078968e-06	SLAMF1_F24
352194	cg05942702	5.56398243702925e-07	SLAMF1_F24
352195	cg06442240	-2.53270698781383e-06	SLAMF1_F24
352196	cg03775032	-1.16490716439928e-05	SLAMF1_F24
352197	cg17723542	1.96967241874566e-06	SLAMF1_F24
352198	cg17023114	-3.83483569433948e-06	SLAMF1_F24
352199	cg21896348	-5.06317077604639e-06	SLAMF1_F24
352200	cg00083652	1.72323202711556e-07	SLAMF1_F24
352201	cg26561949	-3.63359122328038e-06	SLAMF1_F24
352202	cg20586191	-5.84154963802788e-06	SLAMF1_F24
352203	cg20573820	-5.02692396927465e-07	SLAMF1_F24
352204	cg18623649	-3.20754757235048e-06	SLAMF1_F24
352205	cg14793819	-5.62875157035953e-07	SLAMF1_F24
352206	cg20807419	7.18509465301402e-07	SLAMF1_F24
352207	cg21341586	-2.03323379956392e-06	SLAMF1_F24
352208	cg18391753	4.52501685722257e-06	SLAMF1_F24
352209	cg25015260	7.33660664663575e-07	SLAMF1_F24
352210	cg24650391	-3.38618857508584e-06	SLAMF1_F24
352211	cg25594623	-3.53355316465017e-06	SLAMF1_F24
352212	cg05749985	6.02435046708911e-06	SLAMF1_F24
352213	cg15112952	-1.8394674650944e-06	SLAMF1_F24
352214	cg14299940	1.1123707199754e-06	SLAMF1_F24
352215	cg27481285	-4.86485317994264e-07	SLAMF1_F24
352216	cg21809124	2.6014726985323e-06	SLAMF1_F24
352217	cg00870798	3.40622885749244e-06	SLAMF1_F24
352218	cg12026479	7.51008378576419e-07	SLAMF1_F24
352219	cg04056343	-4.31563756124746e-06	SLAMF1_F24
352220	cg06305375	1.8139359608105e-06	SLAMF1_F24
352221	cg05606839	9.71084892046173e-06	SLAMF1_F24
352222	cg03813905	-4.91823026202739e-07	SLAMF1_F24
352223	cg15156500	3.83952851463449e-06	SLAMF1_F24
352224	cg18834029	-2.30105237299591e-06	SLAMF1_F24
352225	cg01606650	-4.48990843152324e-07	SLAMF1_F24
352226	cg13755420	-4.74956225378141e-06	SLAMF1_F24
352227	cg06991300	3.20953551309517e-06	SLAMF1_F24
352228	cg08498617	9.68964784658221e-08	SLAMF1_F24
352229	cg07154196	-2.28223554598399e-07	SLAMF1_F24
352230	cg25136326	9.50842041028578e-06	SLAMF1_F24
352231	cg14915462	1.1655867509903e-06	SLAMF1_F24
352232	cg17362593	9.60808463161638e-07	SLAMF1_F24
352233	cg19476021	-3.39132178148366e-07	SLAMF1_F24
352234	cg12523878	-9.89874510272033e-07	SLAMF1_F24
352235	cg25283175	1.81485282623389e-06	SLAMF1_F24
352236	cg12547296	2.55849764675614e-07	SLAMF1_F24
352237	cg08245935	1.50296189346927e-06	SLAMF1_F24
352238	cg08926682	4.46613420030264e-07	SLAMF1_F24
352239	cg16435077	2.2517165811374e-06	SLAMF1_F24
352240	cg02745719	-1.63049891347437e-06	SLAMF1_F24
352241	cg05499853	-1.96918836597112e-07	SLAMF1_F24
352242	cg12215535	-2.11823550766217e-07	SLAMF1_F24
352243	cg14394077	9.26088003241297e-07	SLAMF1_F24
352244	cg23134869	2.59570204629585e-06	SLAMF1_F24
352245	cg17726566	-1.60558392683097e-06	SLAMF1_F24
352246	cg23704195	7.12246708198222e-06	SLAMF1_F24
352247	cg16651780	-6.39125014866133e-07	SLAMF1_F24
352248	cg13872065	-1.07965301104304e-06	SLAMF1_F24
352249	cg08589077	-3.64428993403204e-07	SLAMF1_F24
352250	cg08464374	2.80357496547555e-06	SLAMF1_F24
352251	cg20327591	-1.50913829673541e-07	SLAMF1_F24
352252	cg10456499	-4.18686404641981e-07	SLAMF1_F24
352253	cg01108283	2.77669798607503e-06	SLAMF1_F24
352254	cg19916740	6.40012951739916e-07	SLAMF1_F24
352255	cg04599298	2.49695256995048e-06	SLAMF1_F24
352256	cg23959544	-2.79304676474555e-07	SLAMF1_F24
352257	cg20980303	7.64566128318199e-07	SLAMF1_F24
352258	cg10342614	-3.13281284103162e-06	SLAMF1_F24
352259	cg14526997	1.86165932108145e-06	SLAMF1_F24
352260	cg04311742	-9.21739935003464e-06	SLAMF1_F24
352261	cg11683013	-2.63815345131436e-06	SLAMF1_F24
352262	cg22868721	-1.35990068749735e-07	SLAMF1_F24
352263	cg14195958	-7.32261796557985e-07	SLAMF1_F24
352264	cg13844454	6.08058202848575e-06	SLAMF1_F24
352265	cg10523411	5.18213649841328e-06	SLAMF1_F24
352266	cg07486170	4.82912234580698e-06	SLAMF1_F24
352267	cg10545250	-7.82677804130498e-07	SLAMF1_F24
352268	cg08625239	6.30904144270785e-06	SLAMF1_F24
352269	cg23957912	9.0125091996164e-06	SLAMF1_F24
352270	cg04377618	-7.94317747106134e-09	SLAMF1_F24
352271	cg07472708	-4.88864088520657e-06	SLAMF1_F24
352272	cg23383982	1.93289455210729e-06	SLAMF1_F24
352273	cg10838683	5.43368294378155e-06	SLAMF1_F24
352274	cg23018242	8.36299439892749e-09	SLAMF1_F24
352275	cg08280036	1.01229687502268e-05	SLAMF1_F24
352276	cg18535649	1.50146981163397e-06	SLAMF1_F24
352277	cg22808669	5.79953162224187e-07	SLAMF1_F24
352278	cg05300608	-6.14821676056588e-07	SLAMF1_F24
352279	cg06996663	1.50197939174088e-07	SLAMF1_F24
352280	cg16905174	-2.92565060768457e-06	SLAMF1_F24
352281	cg15953662	-1.6674597468245e-06	SLAMF1_F24
352282	cg03188356	2.2594854616152e-06	SLAMF1_F24
352283	cg17576228	4.03635553566118e-06	SLAMF1_F24
352284	cg08596817	-4.419332151725e-07	SLAMF1_F24
352285	cg21207028	1.68156018709794e-06	SLAMF1_F24
352286	cg14608180	-1.95109731546279e-08	SLAMF1_F24
352287	cg09410612	5.62851539662191e-07	SLAMF1_F24
352288	cg20789760	2.99346593787699e-07	SLAMF1_F24
352289	cg12582426	-7.64792608101241e-07	SLAMF1_F24
352290	cg00491577	6.78701364797822e-08	SLAMF1_F24
352291	cg24547755	-1.36538564571337e-08	SLAMF1_F24
352292	cg20461484	-7.74376825397443e-06	SLAMF1_F24
352293	cg24539604	9.20473947320782e-07	SLAMF1_F24
352294	cg08370203	1.3150338666323e-06	SLAMF1_F24
352295	cg07899100	1.19523945263714e-06	SLAMF1_F24
352296	cg24224743	1.03826186496436e-06	SLAMF1_F24
352297	cg05074213	-1.33338533499962e-06	SLAMF1_F24
352298	cg18006480	2.97930752325882e-07	SLAMF1_F24
352299	cg21201099	-8.37543414762632e-07	SLAMF1_F24
352300	cg14088282	2.6115435715703e-06	SLAMF1_F24
352301	cg24403649	-4.73647027346044e-06	SLAMF1_F24
352302	cg13695956	1.73072350942665e-06	SLAMF1_F24
352303	cg09065113	1.62431846733946e-06	SLAMF1_F24
352304	cg06128893	1.51632370663192e-07	SLAMF1_F24
352305	cg24599942	4.08784804567245e-08	SLAMF1_F24
352306	cg19605701	3.3438946058772e-07	SLAMF1_F24
352307	cg23298167	-5.24181562550091e-06	SLAMF1_F24
352308	cg03941396	8.05980827369155e-07	SLAMF1_F24
352309	cg02425140	3.99528205970845e-08	SLAMF1_F24
352310	cg24413711	8.51110013372643e-07	SLAMF1_F24
352311	cg23816128	1.13257473352904e-06	SLAMF1_F24
352312	cg00440316	-4.30714598105392e-06	SLAMF1_F24
352313	cg01367905	-4.9365887395052e-06	SLAMF1_F24
352314	cg18337826	8.82235644036153e-08	SLAMF1_F24
352315	cg25168925	-1.50021055552746e-06	SLAMF1_F24
352316	cg14876183	3.16155287926705e-06	SLAMF1_F24
352317	cg23685648	-3.08543827567277e-06	SLAMF1_F24
352318	cg02743070	-9.41947730631852e-07	SLAMF1_F24
352319	cg13783518	1.78108019471455e-06	SLAMF1_F24
352320	cg03999452	-3.81994576436366e-07	SLAMF1_F24
352321	cg08848343	2.96104957685603e-06	SLAMF1_F24
352322	cg00576494	-2.33387789120928e-06	SLAMF1_F24
352323	cg01270451	-9.2561418200403e-08	SLAMF1_F24
352324	cg15504677	1.10802432309382e-07	SLAMF1_F24
352325	cg00313401	-1.2769914141022e-07	SLAMF1_F24
352326	cg21609340	-1.82759615015983e-06	SLAMF1_F24
352327	cg13996895	-1.7351732231603e-06	SLAMF1_F24
352328	cg00471673	-8.24101256766837e-07	SLAMF1_F24
352329	cg10678071	-1.73867716432019e-07	SLAMF1_F24
352330	cg24598141	8.41856408159388e-07	SLAMF1_F24
352331	cg06752134	-1.25580307861101e-07	SLAMF1_F24
352332	cg13587068	1.83962137695071e-06	SLAMF1_F24
352333	cg06376547	6.48804002074175e-06	SLAMF1_F24
352334	cg16141411	4.54211312238031e-06	SLAMF1_F24
352335	cg12496363	-2.72951045404857e-06	SLAMF1_F24
352336	cg11217676	-4.7058515837772e-06	SLAMF1_F24
352337	cg02968557	-5.25293097515841e-06	SLAMF1_F24
352338	cg10276818	-4.48006360175246e-06	SLAMF1_F24
352339	cg01346423	-1.73300546326738e-06	SLAMF1_F24
352340	cg02876129	1.12090451881164e-06	SLAMF1_F24
352341	cg07622944	-2.88407620793201e-06	SLAMF1_F24
352342	cg19439438	5.87664673453298e-07	SLAMF1_F24
352343	cg08179913	-1.13203187799001e-06	SLAMF1_F24
352344	cg05163230	-2.02120721721425e-06	SLAMF1_F24
352345	cg04605308	-2.79822816371874e-06	SLAMF1_F24
352346	cg12578844	-4.36284127883664e-08	SLAMF1_F24
352347	cg22896703	-4.66362210978474e-07	SLAMF1_F24
352348	cg00315775	-1.2867841314194e-07	SLAMF1_F24
352349	cg00860712	-2.80945440127337e-06	SLAMF1_F24
352350	cg06059025	-1.15708350350185e-06	SLAMF1_F24
352351	cg26119731	-3.04515098128917e-06	SLAMF1_F24
352352	cg18135893	-1.43000089714901e-06	SLAMF1_F24
352353	cg15760132	-2.34122928368396e-06	SLAMF1_F24
352354	cg24389034	2.16947273663264e-05	SLAMF1_F24
352355	cg06733281	8.79405960948789e-07	SLAMF1_F24
352356	cg19481552	-6.45215060975849e-07	SLAMF1_F24
352357	cg17800698	-2.30332545311033e-06	SLAMF1_F24
352358	cg14078306	-7.47252323053055e-08	SLAMF1_F24
352359	cg27494647	1.23984493797114e-05	SLAMF1_F24
352360	cg27398817	-5.71687921743355e-07	SLAMF1_F24
352361	cg20517941	1.46201104540521e-05	SLAMF1_F24
352362	cg12566650	2.11860766765386e-06	SLAMF1_F24
352363	cg07425885	3.09335139768057e-06	SLAMF1_F24
352364	cg14308867	2.06265087918596e-06	SLAMF1_F24
352365	cg21415068	-4.64443334012358e-08	SLAMF1_F24
352366	cg20141105	-1.60905115731644e-07	SLAMF1_F24
352367	cg13927140	6.60965462651329e-07	SLAMF1_F24
352368	cg10418144	6.31548888473976e-06	SLAMF1_F24
352369	cg01303998	4.96859962673562e-06	SLAMF1_F24
352370	cg17452441	3.4881099182248e-08	SLAMF1_F24
352371	cg04652889	2.65922524347405e-06	SLAMF1_F24
352372	cg10752745	1.72974818664791e-06	SLAMF1_F24
352373	cg12390953	-2.44415810896113e-07	SLAMF1_F24
352374	cg22602513	-3.64601362337611e-06	SLAMF1_F24
352375	cg03748857	-6.76776662439427e-06	SLAMF1_F24
352376	cg04880724	5.28866356097448e-06	SLAMF1_F24
352377	cg16323010	-2.71678695065813e-06	SLAMF1_F24
352378	cg12065272	-1.22130495867177e-07	SLAMF1_F24
352379	cg26712714	6.25689843953614e-07	SLAMF1_F24
352380	cg16611904	1.339500638385e-07	SLAMF1_F24
352381	cg11526848	5.24348356462585e-07	SLAMF1_F24
352382	cg17634781	-5.10269603508021e-07	SLAMF1_F24
352383	cg06334667	-1.591778454504e-06	SLAMF1_F24
352384	cg17588713	-1.48302691900941e-06	SLAMF1_F24
352385	cg21230538	-1.98157692836366e-07	SLAMF1_F24
352386	cg04195062	-1.14466818964614e-06	SLAMF1_F24
352387	cg06639544	-2.67351560829156e-06	SLAMF1_F24
352388	cg04346272	-2.57863798154397e-07	SLAMF1_F24
352389	cg20902566	1.16130621318916e-06	SLAMF1_F24
352390	cg07191455	-1.2497095642026e-06	SLAMF1_F24
352391	cg26212639	2.22924813474085e-06	SLAMF1_F24
352392	cg00136580	-1.66407858972151e-06	SLAMF1_F24
352393	cg06709483	2.46258149830755e-06	SLAMF1_F24
352394	cg17400701	-3.57383501013459e-06	SLAMF1_F24
352395	cg06039417	4.64814746195861e-06	SLAMF1_F24
352396	cg21620547	1.49978570550071e-07	SLAMF1_F24
352397	cg23966705	3.30206501978245e-07	SLAMF1_F24
352398	cg15715690	2.174224465562e-06	SLAMF1_F24
352399	cg02847588	-2.73678064091289e-08	SLAMF1_F24
352400	cg20953332	-1.17119857257326e-06	SLAMF1_F24
352401	cg07987842	-3.45206229842199e-07	SLAMF1_F24
352402	cg04782589	-2.21355950674112e-06	SLAMF1_F24
352403	cg06196142	2.33629702976939e-06	SLAMF1_F24
352404	cg25436174	2.87707231855497e-06	SLAMF1_F24
352405	cg15117301	-2.1969892740586e-07	SLAMF1_F24
352406	cg02147126	-2.97305455933957e-06	SLAMF1_F24
352407	cg05170515	-7.92215324233102e-07	SLAMF1_F24
352408	cg12889036	8.28309613285569e-07	SLAMF1_F24
352409	cg11438825	-7.78302424367439e-06	SLAMF1_F24
352410	cg26519342	4.09988420491612e-06	SLAMF1_F24
352411	cg01021437	1.40904445852823e-07	SLAMF1_F24
352412	cg18471126	-5.63995070242697e-07	SLAMF1_F24
352413	cg20491573	-1.24499993109584e-06	SLAMF1_F24
352414	cg05282437	1.65144080685333e-05	SLAMF1_F24
352415	cg15308067	5.87542599750476e-06	SLAMF1_F24
352416	cg03915187	-8.43756963644325e-06	SLAMF1_F24
352417	cg23838005	-2.23034874550215e-06	SLAMF1_F24
352418	cg13605615	2.47008575176445e-06	SLAMF1_F24
352419	cg26064232	-1.06686070834884e-06	SLAMF1_F24
352420	cg21324731	2.44089297651825e-07	SLAMF1_F24
352421	cg27546718	-4.51154896961253e-06	SLAMF1_F24
352422	cg16892608	2.21523450904182e-06	SLAMF1_F24
352423	cg15103479	1.46874012368725e-06	SLAMF1_F24
352424	cg05204064	5.50057483531138e-06	SLAMF1_F24
352425	cg06609692	6.58487552831964e-06	SLAMF1_F24
352426	cg09988671	-9.43709010719206e-06	SLAMF1_F24
352427	cg22804475	-2.21045606368464e-07	SLAMF1_F24
352428	cg19314882	-1.24492999332593e-06	SLAMF1_F24
352429	cg02339542	1.26825272695824e-06	SLAMF1_F24
352430	cg07828800	-5.37625087171137e-07	SLAMF1_F24
352431	cg05612779	-3.84167297632517e-06	SLAMF1_F24
352432	cg19746354	-6.68140881244961e-06	SLAMF1_F24
352433	cg18626958	1.65727387179952e-06	SLAMF1_F24
352434	cg12219986	-1.16501861116262e-07	SLAMF1_F24
352435	cg19846059	1.78565437714927e-06	SLAMF1_F24
352436	cg00209576	-9.67603658951593e-06	SLAMF1_F24
352437	cg15742468	4.4751779419583e-06	SLAMF1_F24
352438	cg08599355	-4.55746770822983e-07	SLAMF1_F24
352439	cg06824976	4.84573570002827e-06	SLAMF1_F24
352440	cg20419869	-3.51532337591313e-06	SLAMF1_F24
352441	cg21169101	1.64055035770355e-06	SLAMF1_F24
352442	cg27430714	7.08006907256915e-08	SLAMF1_F24
352443	cg09244244	-1.88656800092046e-06	SLAMF1_F24
352444	cg07159858	-1.182287180491e-06	SLAMF1_F24
352445	cg19437852	3.01767864711411e-06	SLAMF1_F24
352446	cg18835815	4.81327273926679e-06	SLAMF1_F24
352447	cg14284689	-6.18684702044519e-06	SLAMF1_F24
352448	cg13715750	2.08565480889913e-06	SLAMF1_F24
352449	cg01708042	-4.42419210524264e-06	SLAMF1_F24
352450	cg17194879	-8.41170711149138e-07	SLAMF1_F24
352451	cg18424538	-4.33483080249619e-08	SLAMF1_F24
352452	cg06761530	-1.86671367789493e-06	SLAMF1_F24
352453	cg04265908	2.71363464092675e-06	SLAMF1_F24
352454	cg17590486	-5.84120096651499e-06	SLAMF1_F24
352455	cg01658502	5.35656409271754e-06	SLAMF1_F24
352456	cg04140066	-4.31614589618133e-06	SLAMF1_F24
352457	cg08831192	2.60713935446656e-06	SLAMF1_F24
352458	cg19620975	1.62897020325685e-06	SLAMF1_F24
352459	cg19649308	-1.02164815694319e-06	SLAMF1_F24
352460	cg12789227	9.84366758437897e-07	SLAMF1_F24
352461	cg13990013	-1.90145433498168e-07	SLAMF1_F24
352462	cg08681437	-2.33738895273068e-07	SLAMF1_F24
352463	cg27520886	3.32150140058126e-07	SLAMF1_F24
352464	cg03837760	-3.08852541536816e-07	SLAMF1_F24
352465	cg17804387	1.42650075055922e-07	SLAMF1_F24
352466	cg21898787	3.06023097371195e-06	SLAMF1_F24
352467	cg00077183	9.56748119648122e-07	SLAMF1_F24
352468	cg16446012	9.18902334856491e-07	SLAMF1_F24
352469	cg24032269	-1.7931305362513e-05	SLAMF1_F24
352470	cg21670438	-2.20265705768116e-06	SLAMF1_F24
352471	cg17276289	5.67421655958671e-06	SLAMF1_F24
352472	cg03151540	-8.93237643291447e-07	SLAMF1_F24
352473	cg09993780	-2.567945706911e-06	SLAMF1_F24
352474	cg10662790	4.17851516539558e-06	SLAMF1_F24
352475	cg09111477	1.81314823916342e-07	SLAMF1_F24
352476	cg02398785	2.90711799596921e-06	SLAMF1_F24
352477	cg16920882	6.91432815729703e-06	SLAMF1_F24
352478	cg12944418	3.6305237821035e-06	SLAMF1_F24
352479	cg15944727	4.9241158626825e-06	SLAMF1_F24
352480	cg14591352	-2.21286133499731e-06	SLAMF1_F24
352481	cg00761363	2.52830983847958e-06	SLAMF1_F24
352482	cg12766224	1.64075372407278e-06	SLAMF1_F24
352483	cg01472463	4.57406175228006e-07	SLAMF1_F24
352484	cg00128054	-4.26143406760052e-06	SLAMF1_F24
352485	cg01034754	1.54440276026902e-06	SLAMF1_F24
352486	cg17024333	-3.03687193970898e-07	SLAMF1_F24
352487	cg19776344	6.19251537666052e-07	SLAMF1_F24
352488	cg21948170	-5.44330243146183e-07	SLAMF1_F24
352489	cg06117741	-6.62908007573481e-06	SLAMF1_F24
352490	cg08627986	1.97949231158287e-06	SLAMF1_F24
352491	cg01793042	-8.90717693402405e-07	SLAMF1_F24
352492	cg08134342	-1.70366975298115e-06	SLAMF1_F24
352493	cg03851975	5.21281226510547e-06	SLAMF1_F24
352494	cg00708603	7.40567962674646e-06	SLAMF1_F24
352495	cg14846499	-8.29838281213454e-07	SLAMF1_F24
352496	cg15096353	4.47295851230364e-06	SLAMF1_F24
352497	cg15605124	-8.34183737362468e-06	SLAMF1_F24
352498	cg03512484	-2.31140953807828e-06	SLAMF1_F24
352499	cg11893488	-5.65188785347681e-06	SLAMF1_F24
352500	cg12175905	-3.62019431130582e-06	SLAMF1_F24
352501	cg12622172	-6.84277919789755e-06	SLAMF1_F24
352502	cg02436346	2.95560557257366e-07	SLAMF1_F24
352503	cg20288617	3.2528867569877e-06	SLAMF1_F24
352504	cg17029690	-2.54683076472404e-07	SLAMF1_F24
352505	cg12688661	-3.11560605841079e-06	SLAMF1_F24
352506	cg11932961	-2.25330390744751e-07	SLAMF1_F24
352507	cg25069676	-1.50766029769591e-07	SLAMF1_F24
352508	cg09694611	1.97764649029055e-06	SLAMF1_F24
352509	cg20830775	-3.98686708250437e-06	SLAMF1_F24
352510	cg02684904	-1.73986651039715e-07	SLAMF1_F24
352511	cg27658030	-1.41264965475569e-08	SLAMF1_F24
352512	cg03321588	-3.61089818432296e-06	SLAMF1_F24
352513	cg03202645	-6.11191909659837e-06	SLAMF1_F24
352514	cg08944839	1.0955022360405e-06	SLAMF1_F24
352515	cg20793359	-8.04294136326979e-07	SLAMF1_F24
352516	cg17922851	-2.80457655599453e-06	SLAMF1_F24
352517	cg13519157	4.52612382051157e-06	SLAMF1_F24
352518	cg26202358	-1.01908882728009e-07	SLAMF1_F24
352519	cg06666194	8.20604514865952e-06	SLAMF1_F24
352520	cg00914787	5.34243403415472e-06	SLAMF1_F24
352521	cg01496600	-2.62338459833735e-09	SLAMF1_F24
352522	cg08846592	-5.66508415437201e-07	SLAMF1_F24
352523	cg13958176	2.35336168523943e-06	SLAMF1_F24
352524	cg03716233	-3.51431311840836e-07	SLAMF1_F24
352525	cg23957660	-1.47993539009132e-06	SLAMF1_F24
352526	cg18728025	3.6654011961552e-08	SLAMF1_F24
352527	cg25832927	-2.3152668811467e-06	SLAMF1_F24
352528	cg03231163	-7.51740727246134e-07	SLAMF1_F24
352529	cg13121377	4.28547546353746e-06	SLAMF1_F24
352530	cg01444643	-1.55674975795032e-06	SLAMF1_F24
352531	cg14019947	-6.06385805838516e-07	SLAMF1_F24
352532	cg16519100	-6.43492088944682e-06	SLAMF1_F24
352533	cg06103338	1.46795705409129e-06	SLAMF1_F24
352534	cg25429092	4.59745659293122e-06	SLAMF1_F24
352535	cg09402611	-1.13076436960495e-07	SLAMF1_F24
352536	cg13299707	-2.33620904134324e-06	SLAMF1_F24
352537	cg05625559	-4.06190972247003e-07	SLAMF1_F24
352538	cg25934095	-2.90513185571122e-06	SLAMF1_F24
352539	cg11845729	2.70615537117303e-06	SLAMF1_F24
352540	cg12880095	1.52190423011198e-06	SLAMF1_F24
352541	cg18258697	-2.28158706406939e-06	SLAMF1_F24
352542	cg00580613	8.92467637606524e-06	SLAMF1_F24
352543	cg11298535	9.22175226490541e-06	SLAMF1_F24
352544	cg15119274	3.23751634051156e-06	SLAMF1_F24
352545	cg08388822	-2.36746924322097e-07	SLAMF1_F24
352546	cg16835636	4.36622009220498e-07	SLAMF1_F24
352547	cg10841340	2.62615630846858e-06	SLAMF1_F24
352548	cg18530551	-7.93952798677354e-09	SLAMF1_F24
352549	cg12989085	7.61076716304641e-07	SLAMF1_F24
352550	cg07734432	-4.27883983617941e-07	SLAMF1_F24
352551	cg13667150	4.96459220941267e-07	SLAMF1_F24
352552	cg21326353	5.73721313107694e-07	SLAMF1_F24
352553	cg19112236	9.28057444668785e-07	SLAMF1_F24
352554	cg06000816	6.27801631148676e-07	SLAMF1_F24
352555	cg26639479	-4.641004825222e-06	SLAMF1_F24
352556	cg26517252	-7.41762452169461e-06	SLAMF1_F24
352557	cg10879955	-1.62679804574569e-07	SLAMF1_F24
352558	cg09528747	-4.33285979857594e-07	SLAMF1_F24
352559	cg16612100	7.97826389177828e-07	SLAMF1_F24
352560	cg14041391	6.17858208483634e-06	SLAMF1_F24
352561	cg21385413	-3.24770878626024e-06	SLAMF1_F24
352562	cg11131994	1.20858649653815e-08	SLAMF1_F24
352563	cg04534697	3.8089947229058e-08	SLAMF1_F24
352564	cg04810707	-2.65380429021141e-06	SLAMF1_F24
352565	cg04635999	-2.38024731589539e-06	SLAMF1_F24
352566	cg02193650	1.18155449228843e-06	SLAMF1_F24
352567	cg08753373	3.03728520803871e-07	SLAMF1_F24
352568	cg21573135	-2.0057748557147e-06	SLAMF1_F24
352569	cg02263901	4.63204043091788e-06	SLAMF1_F24
352570	cg12753579	1.1686116227695e-06	SLAMF1_F24
352571	cg26734779	-7.7047293663229e-07	SLAMF1_F24
352572	cg04195892	1.39059694156125e-06	SLAMF1_F24
352573	cg00768487	2.91313509891867e-07	SLAMF1_F24
352574	cg05596641	-3.45036337035239e-06	SLAMF1_F24
352575	cg15453222	-3.21011691044388e-06	SLAMF1_F24
352576	cg18468088	-2.36819471843913e-06	SLAMF1_F24
352577	cg11314687	1.11572077957788e-07	SLAMF1_F24
352578	cg07873183	-3.2291341620199e-07	SLAMF1_F24
352579	cg20157106	-4.49247432808839e-06	SLAMF1_F24
352580	cg04572259	-5.15164534606111e-07	SLAMF1_F24
352581	cg22911464	-1.36995020334116e-06	SLAMF1_F24
352582	cg09578937	1.30717951174783e-06	SLAMF1_F24
352583	cg26777557	4.93907024716488e-08	SLAMF1_F24
352584	cg05716893	7.44695389494317e-08	SLAMF1_F24
352585	cg13804788	5.2852275492798e-06	SLAMF1_F24
352586	cg09821763	1.47925326683551e-06	SLAMF1_F24
352587	cg03233444	5.60531059257668e-07	SLAMF1_F24
352588	cg01248347	5.6896000952841e-06	SLAMF1_F24
352589	cg04226823	-3.76100759031213e-07	SLAMF1_F24
352590	cg18416058	-1.24861577028288e-06	SLAMF1_F24
352591	cg05908815	-2.61279326153947e-06	SLAMF1_F24
352592	cg14696396	1.16635197286607e-06	SLAMF1_F24
352593	cg19663324	-5.24254191163099e-06	SLAMF1_F24
352594	cg25069147	-1.84686493728022e-06	SLAMF1_F24
352595	cg15200837	-9.31945804400647e-07	SLAMF1_F24
352596	cg26727807	-1.43572473134538e-06	SLAMF1_F24
352597	cg04364311	4.78694141098418e-07	SLAMF1_F24
352598	cg24767315	2.50810723077273e-08	SLAMF1_F24
352599	cg02497747	1.72011991179917e-06	SLAMF1_F24
352600	cg10179297	-6.59583392871248e-06	SLAMF1_F24
352601	cg07516965	7.38690064772597e-08	SLAMF1_F24
352602	cg24447527	6.78016647022682e-07	SLAMF1_F24
352603	cg10638605	2.0950144161419e-07	SLAMF1_F24
352604	cg26820209	-5.44361910449016e-06	SLAMF1_F24
352605	cg02046079	5.57040720640567e-07	SLAMF1_F24
352606	cg17624315	1.73440780925377e-06	SLAMF1_F24
352607	cg17435796	-1.48652231095626e-06	SLAMF1_F24
352608	cg12421513	-3.49194864512501e-06	SLAMF1_F24
352609	cg25818032	-7.19629926538425e-07	SLAMF1_F24
352610	cg05007558	-5.63210945189786e-06	SLAMF1_F24
352611	cg23565166	6.68449536632397e-06	SLAMF1_F24
352612	cg05511794	3.12580932385695e-06	SLAMF1_F24
352613	cg01839565	1.46756891890729e-06	SLAMF1_F24
352614	cg22539096	4.14009730221217e-08	SLAMF1_F24
352615	cg24980609	-4.58810544225836e-07	SLAMF1_F24
352616	cg01533108	-5.17059155809012e-08	SLAMF1_F24
352617	cg07844097	-1.19093898010199e-05	SLAMF1_F24
352618	cg04375036	3.08194085686201e-06	SLAMF1_F24
352619	cg15292072	-3.98075990452756e-07	SLAMF1_F24
352620	cg03315924	2.03434524140178e-06	SLAMF1_F24
352621	cg21480660	-1.52928550877937e-07	SLAMF1_F24
352622	cg17539154	-2.97403292232158e-07	SLAMF1_F24
352623	cg01561596	-1.59918533188442e-06	SLAMF1_F24
352624	cg10942084	-6.03665765542648e-07	SLAMF1_F24
352625	cg12477165	-6.52827098463515e-07	SLAMF1_F24
352626	cg17700443	1.45436712512296e-06	SLAMF1_F24
352627	cg06778482	2.10416689262209e-06	SLAMF1_F24
352628	cg15617044	-9.72916288366276e-07	SLAMF1_F24
352629	cg01130658	-2.36815542220716e-06	SLAMF1_F24
352630	cg14609757	2.32093348445368e-08	SLAMF1_F24
352631	cg18843905	-3.64630495768757e-06	SLAMF1_F24
352632	cg12854428	7.32961518015016e-07	SLAMF1_F24
352633	cg16382969	9.6727616066415e-06	SLAMF1_F24
352634	cg06315569	2.75552563156896e-06	SLAMF1_F24
352635	cg19440720	3.82119402793386e-06	SLAMF1_F24
352636	cg13449535	-2.98512194899084e-07	SLAMF1_F24
352637	cg06864391	2.79997917678049e-06	SLAMF1_F24
352638	cg19422140	1.52100439818489e-06	SLAMF1_F24
352639	cg01332634	7.32811640264578e-07	SLAMF1_F24
352640	cg10887280	-5.70348868203547e-07	SLAMF1_F24
352641	cg14217261	-3.68783072222242e-06	SLAMF1_F24
352642	cg09316544	4.82893572102929e-07	SLAMF1_F24
352643	cg04276396	1.16895583071915e-06	SLAMF1_F24
352644	cg19271098	-9.30553059071078e-07	SLAMF1_F24
352645	cg05634255	-4.21956392453335e-06	SLAMF1_F24
352646	cg27319632	-1.54200770608216e-07	SLAMF1_F24
352647	cg13067816	-2.24010948934926e-06	SLAMF1_F24
352648	cg09510464	3.78364981164813e-06	SLAMF1_F24
352649	cg16779811	-5.45784718756846e-06	SLAMF1_F24
352650	cg07008688	5.96294194352562e-06	SLAMF1_F24
352651	cg03222382	2.88141525942786e-06	SLAMF1_F24
352652	cg14809794	-2.96579223944908e-06	SLAMF1_F24
352653	cg06766021	1.93516042570368e-06	SLAMF1_F24
352654	cg06844936	5.70998259523571e-06	SLAMF1_F24
352655	cg01821571	-8.36157482259705e-06	SLAMF1_F24
352656	cg01967511	5.29739485328136e-06	SLAMF1_F24
352657	cg03736944	5.88490304977569e-06	SLAMF1_F24
352658	cg01882433	1.19553992930125e-06	SLAMF1_F24
352659	cg02485629	9.94231869791373e-07	SLAMF1_F24
352660	cg19466590	-7.1119332084888e-08	SLAMF1_F24
352661	cg25095351	-2.42659317717506e-06	SLAMF1_F24
352662	cg01341460	-8.99931210545738e-06	SLAMF1_F24
352663	cg07580975	1.29054949584883e-06	SLAMF1_F24
352664	cg20181887	5.87302910632643e-06	SLAMF1_F24
352665	cg05495105	-2.21893589494123e-06	SLAMF1_F24
352666	cg17770910	1.82063497203056e-06	SLAMF1_F24
352667	cg14585136	1.21422243437512e-06	SLAMF1_F24
352668	cg26507409	-5.75720439830278e-07	SLAMF1_F24
352669	cg25196611	-1.32126643096543e-06	SLAMF1_F24
352670	cg13812407	8.39667635439157e-07	SLAMF1_F24
352671	cg11220402	6.86343028857587e-07	SLAMF1_F24
352672	cg12858909	-2.19262882267402e-06	SLAMF1_F24
352673	cg09293874	1.99730869190271e-06	SLAMF1_F24
352674	cg19967668	8.63800798484649e-06	SLAMF1_F24
352675	cg27039501	-2.93256792081221e-06	SLAMF1_F24
352676	cg17346115	5.57383187092249e-07	SLAMF1_F24
352677	cg26527490	6.59709367546451e-07	SLAMF1_F24
352678	cg22325530	-5.25110009078976e-07	SLAMF1_F24
352679	cg15048309	-1.91835386931728e-07	SLAMF1_F24
352680	cg11466347	6.70110755732383e-07	SLAMF1_F24
352681	cg24865086	1.77226263614483e-06	SLAMF1_F24
352682	cg02132051	8.83011282709194e-07	SLAMF1_F24
352683	cg00466158	-1.46658889623496e-07	SLAMF1_F24
352684	cg07612131	-4.60290661739111e-07	SLAMF1_F24
352685	cg08455111	-5.91762576420049e-07	SLAMF1_F24
352686	cg21980338	1.01556847034738e-06	SLAMF1_F24
352687	cg26165050	-6.49747051496033e-06	SLAMF1_F24
352688	cg19967800	-9.12848226372151e-07	SLAMF1_F24
352689	cg19762800	2.71681445629336e-06	SLAMF1_F24
352690	cg17051207	1.04874923326378e-06	SLAMF1_F24
352691	cg15642182	-4.09953718912586e-06	SLAMF1_F24
352692	cg00923306	-3.22277999637954e-06	SLAMF1_F24
352693	cg17156809	1.17512780240126e-06	SLAMF1_F24
352694	cg04803956	1.82210688293847e-06	SLAMF1_F24
352695	cg12793924	9.3943587399903e-07	SLAMF1_F24
352696	cg25571940	5.37675047551205e-06	SLAMF1_F24
352697	cg15568223	-2.08778574862003e-07	SLAMF1_F24
352698	cg23629415	2.79197548612528e-07	SLAMF1_F24
352699	cg22050611	-6.63652801300996e-06	SLAMF1_F24
352700	cg09837864	2.33834626829614e-06	SLAMF1_F24
352701	cg12913652	2.65974203607871e-06	SLAMF1_F24
352702	cg14543966	-3.07778973206888e-06	SLAMF1_F24
352703	cg26831409	-1.0684121655805e-05	SLAMF1_F24
352704	cg23707611	-1.6555553989471e-08	SLAMF1_F24
352705	cg27165920	4.89445155692821e-06	SLAMF1_F24
352706	cg22639787	2.78362561360882e-06	SLAMF1_F24
352707	cg04501757	-5.6637111051828e-06	SLAMF1_F24
352708	cg18683958	1.85976268987204e-06	SLAMF1_F24
352709	cg19075535	2.29729164354495e-06	SLAMF1_F24
352710	cg04935141	-1.7831446417439e-06	SLAMF1_F24
352711	cg26705227	-2.90035581221135e-06	SLAMF1_F24
352712	cg06294591	-3.75820195569009e-06	SLAMF1_F24
352713	cg00179026	6.22677241997553e-06	SLAMF1_F24
352714	cg22822890	-6.11589792785136e-07	SLAMF1_F24
352715	cg08815036	-2.32304353929754e-06	SLAMF1_F24
352716	cg18626427	2.53594853458985e-06	SLAMF1_F24
352717	cg12521217	-2.48286424055064e-06	SLAMF1_F24
352718	cg24141036	2.83229126638159e-08	SLAMF1_F24
352719	cg11289601	1.99522116956562e-06	SLAMF1_F24
352720	cg01864395	-7.44527435603738e-06	SLAMF1_F24
352721	cg25554042	3.33909019450179e-06	SLAMF1_F24
352722	cg00751072	-5.37085360561162e-09	SLAMF1_F24
352723	cg10218347	-7.47907259050441e-07	SLAMF1_F24
352724	cg19851341	-5.88489507541576e-06	SLAMF1_F24
352725	cg00388287	2.3585837142581e-06	SLAMF1_F24
352726	cg03089945	-8.08991422331411e-08	SLAMF1_F24
352727	cg20421279	-4.50463162063794e-07	SLAMF1_F24
352728	cg01640577	-6.25853352914206e-08	SLAMF1_F24
352729	cg00079887	-6.84954411900446e-06	SLAMF1_F24
352730	cg03072849	7.61125301389245e-06	SLAMF1_F24
352731	cg20655350	-1.26555557572396e-06	SLAMF1_F24
352732	cg05537653	2.33099213609535e-07	SLAMF1_F24
352733	cg04873792	-9.36222424452114e-07	SLAMF1_F24
352734	cg09891393	-5.15735495898663e-06	SLAMF1_F24
352735	cg25413538	2.71941159756677e-06	SLAMF1_F24
352736	cg24018963	7.47717904030963e-06	SLAMF1_F24
352737	cg14397696	-6.64784230544726e-07	SLAMF1_F24
352738	cg00501787	-1.10029147065235e-06	SLAMF1_F24
352739	cg12066394	2.2092558247533e-06	SLAMF1_F24
352740	cg25677697	8.73959523883049e-07	SLAMF1_F24
352741	cg08317738	6.910252743522e-06	SLAMF1_F24
352742	cg21534771	-1.59370847084656e-07	SLAMF1_F24
352743	cg18602963	1.70464572211293e-06	SLAMF1_F24
352744	cg03793872	-2.24416686851523e-06	SLAMF1_F24
352745	cg03017269	-3.98876497326501e-09	SLAMF1_F24
352746	cg24141911	-2.60675120936396e-06	SLAMF1_F24
352747	cg12466012	4.74159823449514e-06	SLAMF1_F24
352748	cg18395736	-7.77673500732073e-06	SLAMF1_F24
352749	cg27585222	7.21152501235391e-06	SLAMF1_F24
352750	cg10440989	4.58117022565931e-06	SLAMF1_F24
352751	cg16772520	2.15696024561892e-06	SLAMF1_F24
352752	cg08793501	2.19059732404611e-06	SLAMF1_F24
352753	cg02725001	3.5846115041343e-06	SLAMF1_F24
352754	cg16688112	2.70009576119156e-06	SLAMF1_F24
352755	cg15086674	1.36812466520831e-06	SLAMF1_F24
352756	cg19105142	-1.95748783902844e-07	SLAMF1_F24
352757	cg12879551	2.68465119162156e-06	SLAMF1_F24
352758	cg05339847	6.33521466414205e-06	SLAMF1_F24
352759	cg08827953	-7.2218470785085e-08	SLAMF1_F24
352760	cg25956276	-1.80221663369754e-06	SLAMF1_F24
352761	cg04956511	6.0571321494595e-07	SLAMF1_F24
352762	cg02147364	1.18296515883304e-06	SLAMF1_F24
352763	cg08619119	-3.77339054424644e-07	SLAMF1_F24
352764	cg27602277	-1.54055297525711e-06	SLAMF1_F24
352765	cg26424956	-4.74059395259601e-06	SLAMF1_F24
352766	cg23415761	1.83008710562165e-07	SLAMF1_F24
352767	cg11993114	7.65728847401441e-07	SLAMF1_F24
352768	cg19923019	7.68348232373282e-06	SLAMF1_F24
352769	cg21598389	-8.97841948766931e-07	SLAMF1_F24
352770	cg22885278	-8.55920305802206e-07	SLAMF1_F24
352771	cg09712854	-6.70661529857329e-06	SLAMF1_F24
352772	cg17184505	6.07788760910006e-06	SLAMF1_F24
352773	cg16066221	2.05579023765209e-07	SLAMF1_F24
352774	cg13652891	4.86603842336813e-06	SLAMF1_F24
352775	cg14985478	-1.5516267527197e-06	SLAMF1_F24
352776	cg20293689	-7.84045598434306e-07	SLAMF1_F24
352777	cg20612299	1.17351714364548e-06	SLAMF1_F24
352778	cg11077432	-3.11478030841256e-06	SLAMF1_F24
352779	cg06415864	-2.91399614662832e-08	SLAMF1_F24
352780	cg09335535	2.71172581275702e-06	SLAMF1_F24
352781	cg07838066	-1.41926000162798e-06	SLAMF1_F24
352782	cg10199516	4.20311393757725e-06	SLAMF1_F24
352783	cg20072505	5.98403402375207e-07	SLAMF1_F24
352784	cg09757359	1.19754316723498e-07	SLAMF1_F24
352785	cg25580864	1.54519083639082e-06	SLAMF1_F24
352786	cg09277705	-1.38894574334134e-06	SLAMF1_F24
352787	cg14276659	1.39507112722531e-06	SLAMF1_F24
352788	cg15706040	4.2904100592847e-06	SLAMF1_F24
352789	cg15924868	-2.38252283400224e-07	SLAMF1_F24
352790	cg02857604	-2.40783059712677e-06	SLAMF1_F24
352791	cg01277506	-6.03114390410378e-07	SLAMF1_F24
352792	cg11241083	1.3851729607333e-06	SLAMF1_F24
352793	cg09319202	1.3058340731643e-08	SLAMF1_F24
352794	cg02169722	1.25827319612115e-06	SLAMF1_F24
352795	cg23563443	6.90797546155588e-08	SLAMF1_F24
352796	cg02589233	-1.82169432569236e-06	SLAMF1_F24
352797	cg00488150	-8.36816059394176e-07	SLAMF1_F24
352798	cg27073068	7.0100647978906e-06	SLAMF1_F24
352799	cg11766101	6.37601724509151e-06	SLAMF1_F24
352800	cg04967039	8.41622003267764e-06	SLAMF1_F24
352801	cg15327231	-3.5085967342018e-06	SLAMF1_F24
352802	cg08927739	-1.82981493889154e-07	SLAMF1_F24
352803	cg20298085	-9.93103348184764e-06	SLAMF1_F24
352804	cg04864826	-4.7884559928631e-06	SLAMF1_F24
352805	cg12180253	7.44250635853411e-06	SLAMF1_F24
352806	cg24635084	1.12896105279403e-06	SLAMF1_F24
352807	cg19128463	9.80736642221651e-06	SLAMF1_F24
352808	cg18258393	5.2909961099132e-06	SLAMF1_F24
352809	cg24679246	4.47156701802e-06	SLAMF1_F24
352810	cg21358466	-1.40692901934124e-06	SLAMF1_F24
352811	cg10424125	4.0354674941376e-06	SLAMF1_F24
352812	cg03303857	1.00722374762586e-05	SLAMF1_F24
352813	cg25616680	-4.2055812060634e-07	SLAMF1_F24
352814	cg12867987	-3.63920096644809e-06	SLAMF1_F24
352815	cg15650298	-2.14240465921528e-06	SLAMF1_F24
352816	cg13729887	9.07059721946305e-07	SLAMF1_F24
352817	cg09685527	-1.22645617505805e-07	SLAMF1_F24
352818	cg19878479	2.54704081445758e-07	SLAMF1_F24
352819	cg26987911	-7.13738394858061e-07	SLAMF1_F24
352820	cg18132090	2.20398064098755e-06	SLAMF1_F24
352821	cg15506281	2.0258868599456e-06	SLAMF1_F24
352822	cg03981246	2.36405388086601e-06	SLAMF1_F24
352823	cg02631811	2.25858310366445e-07	SLAMF1_F24
352824	cg19972706	-9.84198304520122e-08	SLAMF1_F24
352825	cg24780200	2.5124475435324e-06	SLAMF1_F24
352826	cg15261221	-4.89141151375735e-07	SLAMF1_F24
352827	cg07389870	-5.17580332718704e-06	SLAMF1_F24
352828	cg16683482	9.35363022016135e-07	SLAMF1_F24
352829	cg08217191	-6.12567695429307e-06	SLAMF1_F24
352830	cg22210337	-1.89734651380885e-06	SLAMF1_F24
352831	cg06699428	9.09641191331232e-08	SLAMF1_F24
352832	cg04015907	-6.71465265994619e-07	SLAMF1_F24
352833	cg07008500	-4.18616955021999e-07	SLAMF1_F24
352834	cg16368619	8.47857905657857e-07	SLAMF1_F24
352835	cg08886142	4.64702023999757e-06	SLAMF1_F24
352836	cg16289789	-2.56931509607595e-06	SLAMF1_F24
352837	cg00821311	1.09302883213496e-06	SLAMF1_F24
352838	cg19068334	8.62616366752581e-07	SLAMF1_F24
352839	cg26256539	1.94140796607879e-06	SLAMF1_F24
352840	cg24184180	-2.19798115788919e-07	SLAMF1_F24
352841	cg08505673	5.1315504398127e-06	SLAMF1_F24
352842	cg07443287	8.42374450771977e-08	SLAMF1_F24
352843	cg13807035	1.99568029967619e-06	SLAMF1_F24
352844	cg08266201	-2.01993414817734e-06	SLAMF1_F24
352845	cg06063714	-1.19918850979934e-06	SLAMF1_F24
352846	cg00589371	-1.22029369757891e-07	SLAMF1_F24
352847	cg15371686	5.2523826808493e-06	SLAMF1_F24
352848	cg17776040	-9.95279355294666e-07	SLAMF1_F24
352849	cg27101914	-5.7899982319296e-06	SLAMF1_F24
352850	cg05293232	3.26191864944518e-08	SLAMF1_F24
352851	cg01683158	-7.39093594521968e-06	SLAMF1_F24
352852	cg09642525	2.18770331434094e-06	SLAMF1_F24
352853	cg13999330	2.83283369377086e-07	SLAMF1_F24
352854	cg00369151	-1.65274721615227e-06	SLAMF1_F24
352855	cg13609797	-5.36724433752572e-06	SLAMF1_F24
352856	cg02227447	3.18428171510607e-06	SLAMF1_F24
352857	cg24610044	-4.0497369438773e-06	SLAMF1_F24
352858	cg04405332	5.6912816191225e-07	SLAMF1_F24
352859	cg10512194	-2.88156854036029e-06	SLAMF1_F24
352860	cg12871937	-7.18947877276471e-07	SLAMF1_F24
352861	cg08887746	3.39578921885643e-07	SLAMF1_F24
352862	cg22273925	7.3095421757521e-07	SLAMF1_F24
352863	cg00067424	3.56507663203664e-07	SLAMF1_F24
352864	cg06180670	5.18884971994439e-07	SLAMF1_F24
352865	cg10085153	-3.31356319358964e-06	SLAMF1_F24
352866	cg27507700	2.51693700599195e-07	SLAMF1_F24
352867	cg26248486	8.20187783551686e-08	SLAMF1_F24
352868	cg19430577	2.18737630883341e-07	SLAMF1_F24
352869	cg09312996	-6.99979210435818e-07	SLAMF1_F24
352870	cg21625552	-1.56096201469275e-06	SLAMF1_F24
352871	cg00650856	-7.23907487985695e-07	SLAMF1_F24
352872	cg22523183	3.06776915420375e-07	SLAMF1_F24
352873	cg01332181	1.0197929621877e-07	SLAMF1_F24
352874	cg18882449	5.44209889673367e-06	SLAMF1_F24
352875	cg12920843	-3.83771339411019e-06	SLAMF1_F24
352876	cg10498083	2.62660951702764e-08	SLAMF1_F24
352877	cg07999972	-1.90968669690905e-06	SLAMF1_F24
352878	cg02365754	2.35005390843607e-06	SLAMF1_F24
352879	cg25760395	2.19486575103057e-06	SLAMF1_F24
352880	cg17292277	-1.6708037306795e-07	SLAMF1_F24
352881	cg07542864	9.15967924886812e-07	SLAMF1_F24
352882	cg03841623	-7.16511215579933e-06	SLAMF1_F24
352883	cg05545167	-2.20090861211799e-06	SLAMF1_F24
352884	cg01072942	3.06463521594165e-06	SLAMF1_F24
352885	cg22789654	-1.12198672317253e-06	SLAMF1_F24
352886	cg11833293	9.35972652993433e-07	SLAMF1_F24
352887	cg21010220	8.6899353526071e-08	SLAMF1_F24
352888	cg24704200	-1.25638955143247e-06	SLAMF1_F24
352889	cg09249339	7.87433966430715e-07	SLAMF1_F24
352890	cg08774969	-4.91273088124525e-08	SLAMF1_F24
352891	cg15810756	-8.45107517968204e-07	SLAMF1_F24
352892	cg25237400	6.99823733594245e-06	SLAMF1_F24
352893	cg22385477	-1.94676635867379e-07	SLAMF1_F24
352894	cg01040786	-3.19507453738716e-06	SLAMF1_F24
352895	cg09021609	-3.46251642904872e-06	SLAMF1_F24
352896	cg27139941	-3.67959606075932e-06	SLAMF1_F24
352897	cg19565884	5.42521780239512e-06	SLAMF1_F24
352898	cg19988733	-1.33327297830192e-05	SLAMF1_F24
352899	cg12177058	-8.11211421622025e-07	SLAMF1_F24
352900	cg00306893	-2.34172625115297e-06	SLAMF1_F24
352901	cg16320427	-1.2169363858698e-07	SLAMF1_F24
352902	cg10435384	1.93934166456779e-06	SLAMF1_F24
352903	cg17338133	1.56276895950576e-06	SLAMF1_F24
352904	cg13522835	-1.30958643640411e-06	SLAMF1_F24
352905	cg00722425	3.18954656679135e-08	SLAMF1_F24
352906	cg20379258	5.5340788713502e-06	SLAMF1_F24
352907	cg05250084	8.7302310835116e-07	SLAMF1_F24
352908	cg12338657	-2.73597700212292e-06	SLAMF1_F24
352909	cg07951083	3.90686065415032e-06	SLAMF1_F24
352910	cg09341448	5.18811818124395e-08	SLAMF1_F24
352911	cg06074774	6.47115432582955e-08	SLAMF1_F24
352912	cg08550438	3.13839417704756e-06	SLAMF1_F24
352913	cg16926920	-1.20968505509908e-05	SLAMF1_F24
352914	cg20168751	3.40592898754769e-07	SLAMF1_F24
352915	cg05461906	1.13275916602608e-08	SLAMF1_F24
352916	cg18752412	3.82977121483972e-06	SLAMF1_F24
352917	cg02404997	-3.39788709225115e-06	SLAMF1_F24
352918	cg12054833	6.60156886682902e-08	SLAMF1_F24
352919	cg14451791	-1.33122573712574e-06	SLAMF1_F24
352920	cg12772971	1.62239820483368e-07	SLAMF1_F24
352921	cg21318835	-1.07129976400478e-06	SLAMF1_F24
352922	cg02958261	2.07490547916173e-08	SLAMF1_F24
352923	cg08468689	1.09095941319074e-06	SLAMF1_F24
352924	cg24990212	-2.7606608540428e-06	SLAMF1_F24
352925	cg23942995	5.74985570992935e-06	SLAMF1_F24
352926	cg19324188	-1.18584252193061e-06	SLAMF1_F24
352927	cg01075915	-7.70599117926315e-07	SLAMF1_F24
352928	cg20659405	-9.26381121824372e-06	SLAMF1_F24
352929	cg20296643	-1.99889078151444e-06	SLAMF1_F24
352930	cg19004285	9.016215786675e-06	SLAMF1_F24
352931	cg03189990	-2.43095542315631e-07	SLAMF1_F24
352932	cg26253437	1.36590381451695e-06	SLAMF1_F24
352933	cg15638547	-4.47720593992105e-07	SLAMF1_F24
352934	cg00409447	9.18453602507539e-07	SLAMF1_F24
352935	cg23576807	3.5146288584928e-06	SLAMF1_F24
352936	cg24833731	3.39859277923155e-06	SLAMF1_F24
352937	cg05036615	4.20455806137671e-06	SLAMF1_F24
352938	cg23309998	9.08885934059272e-08	SLAMF1_F24
352939	cg05883855	-3.41953286529496e-06	SLAMF1_F24
352940	cg18967534	2.47992143286805e-08	SLAMF1_F24
352941	cg01951879	1.2497241023716e-06	SLAMF1_F24
352942	cg10563325	-3.858734795721e-07	SLAMF1_F24
352943	cg16352642	6.57933607217219e-07	SLAMF1_F24
352944	cg26957088	2.85329181073587e-06	SLAMF1_F24
352945	cg09928672	6.29239001865606e-06	SLAMF1_F24
352946	cg16335463	-8.31780213599101e-07	SLAMF1_F24
352947	cg00482700	2.12825155325076e-06	SLAMF1_F24
352948	cg14532224	4.25432312123863e-07	SLAMF1_F24
352949	cg05624564	3.54958880529391e-06	SLAMF1_F24
352950	cg19712603	2.3831282959288e-06	SLAMF1_F24
352951	cg25028035	-1.00391392106816e-07	SLAMF1_F24
352952	cg09728607	6.34313736669997e-07	SLAMF1_F24
352953	cg00045008	2.35240754176319e-06	SLAMF1_F24
352954	cg27015385	-8.07124618736516e-07	SLAMF1_F24
352955	cg00865962	-2.92644822054977e-07	SLAMF1_F24
352956	cg00746702	-1.79580760690575e-06	SLAMF1_F24
352957	cg19110902	-1.55326989450149e-06	SLAMF1_F24
352958	cg10241776	8.43638667491597e-06	SLAMF1_F24
352959	cg10177766	-2.69773452113594e-06	SLAMF1_F24
352960	cg25303772	-1.4165575958312e-06	SLAMF1_F24
352961	cg23703303	-7.34777901664453e-06	SLAMF1_F24
352962	cg11974158	-5.60566384067898e-07	SLAMF1_F24
352963	cg03737099	-1.22039395784878e-06	SLAMF1_F24
352964	cg06089089	3.09340531019633e-07	SLAMF1_F24
352965	cg18039340	6.07592520678069e-07	SLAMF1_F24
352966	cg20983032	-7.1528783156268e-07	SLAMF1_F24
352967	cg17460597	2.17793184168465e-07	SLAMF1_F24
352968	cg19599395	-3.26954440541552e-06	SLAMF1_F24
352969	cg20929557	4.34402298129911e-06	SLAMF1_F24
352970	cg24774960	-1.57218952561265e-06	SLAMF1_F24
352971	cg10282799	-1.80811524970011e-06	SLAMF1_F24
352972	cg27076824	-1.19756416778492e-06	SLAMF1_F24
352973	cg17924035	-2.82152836531564e-07	SLAMF1_F24
352974	cg22478880	1.43098537175999e-06	SLAMF1_F24
352975	cg16297899	-1.11124134311962e-06	SLAMF1_F24
352976	cg03917120	1.38966983717662e-06	SLAMF1_F24
352977	cg07837881	3.2634812284681e-06	SLAMF1_F24
352978	cg09159074	8.15082478201504e-07	SLAMF1_F24
352979	cg26633084	-3.98773811609807e-06	SLAMF1_F24
352980	cg03938110	5.7975704917171e-07	SLAMF1_F24
352981	cg05324991	-6.45863606926039e-06	SLAMF1_F24
352982	cg20964563	-3.03677039504597e-07	SLAMF1_F24
352983	cg18464991	1.52012203793106e-06	SLAMF1_F24
352984	cg22708818	-4.79220017112049e-07	SLAMF1_F24
352985	cg05990891	-3.65056988180194e-06	SLAMF1_F24
352986	cg10248231	-2.69175828700719e-06	SLAMF1_F24
352987	cg09610311	4.87862854113501e-07	SLAMF1_F24
352988	cg05841415	7.44866399878946e-07	SLAMF1_F24
352989	cg01691182	-3.52778135550404e-07	SLAMF1_F24
352990	cg26988988	7.64176557170794e-06	SLAMF1_F24
352991	cg27296293	-5.90994609630967e-06	SLAMF1_F24
352992	cg05839741	3.63508500870116e-07	SLAMF1_F24
352993	cg08397927	3.19616239161566e-07	SLAMF1_F24
352994	cg11024119	4.35643846610279e-07	SLAMF1_F24
352995	cg09241638	-8.89595339826679e-08	SLAMF1_F24
352996	cg17031727	2.06213605953148e-07	SLAMF1_F24
352997	cg10445545	4.94549355761698e-06	SLAMF1_F24
352998	cg05117496	1.65792057530701e-06	SLAMF1_F24
352999	cg04575155	-7.27088294814153e-07	SLAMF1_F24
353000	cg27396393	1.34166979722393e-06	SLAMF1_F24
353001	cg07940585	2.36178895703912e-06	SLAMF1_F24
353002	cg26971455	-4.11263372531066e-06	SLAMF1_F24
353003	cg13362605	5.55742197747027e-07	SLAMF1_F24
353004	cg15037937	-1.0297130811843e-05	SLAMF1_F24
353005	cg14427972	-5.07775173348097e-06	SLAMF1_F24
353006	cg03804128	6.89945987339401e-06	SLAMF1_F24
353007	cg12986485	4.70104376487194e-07	SLAMF1_F24
353008	cg04730893	-9.71601772278349e-07	SLAMF1_F24
353009	cg11959156	-1.32584360822407e-07	SLAMF1_F24
353010	cg11248078	-3.1489388117709e-06	SLAMF1_F24
353011	cg27305698	-1.75445928266792e-06	SLAMF1_F24
353012	cg07537139	-9.54021671153416e-07	SLAMF1_F24
353013	cg21164394	7.75467746969868e-06	SLAMF1_F24
353014	cg10165198	5.01532572330969e-07	SLAMF1_F24
353015	cg06753063	-2.72124249260527e-06	SLAMF1_F24
353016	cg25090742	3.68619776046175e-07	SLAMF1_F24
353017	cg02021694	7.16647016684447e-08	SLAMF1_F24
353018	cg10133462	7.94835427672691e-06	SLAMF1_F24
353019	cg19199616	-2.14418333796878e-06	SLAMF1_F24
353020	cg07922932	2.42657876821913e-06	SLAMF1_F24
353021	cg21355920	-1.3300852686718e-06	SLAMF1_F24
353022	cg06951580	3.06967274449831e-06	SLAMF1_F24
353023	cg16536739	-4.05100182410062e-06	SLAMF1_F24
353024	cg18707191	-2.33393557355274e-06	SLAMF1_F24
353025	cg21705063	-5.19279411631539e-07	SLAMF1_F24
353026	cg01809371	-3.23335849008439e-06	SLAMF1_F24
353027	cg20544932	-2.39670651132173e-06	SLAMF1_F24
353028	cg25535666	1.68523075090338e-06	SLAMF1_F24
353029	cg25065205	-2.81197275503213e-08	SLAMF1_F24
353030	cg10775792	-1.29329522078914e-06	SLAMF1_F24
353031	cg24307499	-3.37358014940903e-06	SLAMF1_F24
353032	cg13924554	-6.69696650745341e-07	SLAMF1_F24
353033	cg19523248	-4.46249393587094e-07	SLAMF1_F24
353034	cg05544885	-2.05138922659378e-06	SLAMF1_F24
353035	cg26053697	-6.95604123850219e-07	SLAMF1_F24
353036	cg10651375	-5.08882787602541e-07	SLAMF1_F24
353037	cg16337048	1.08536802368303e-06	SLAMF1_F24
353038	cg26842135	-1.70995350603767e-06	SLAMF1_F24
353039	cg26997905	-6.84011823756645e-07	SLAMF1_F24
353040	cg10645426	-4.27092135809801e-06	SLAMF1_F24
353041	cg08763984	1.5599405744207e-06	SLAMF1_F24
353042	cg14102569	9.5196502348393e-07	SLAMF1_F24
353043	cg27332026	-6.21335853145907e-08	SLAMF1_F24
353044	cg17445101	-1.25443159138577e-06	SLAMF1_F24
353045	cg11411219	2.241891104429e-07	SLAMF1_F24
353046	cg04869379	-2.48407879633802e-07	SLAMF1_F24
353047	cg04395369	-1.67114304299196e-07	SLAMF1_F24
353048	cg09951570	9.55081788798731e-08	SLAMF1_F24
353049	cg07561588	-1.01396988638589e-06	SLAMF1_F24
353050	cg00838919	-5.14346042221176e-06	SLAMF1_F24
353051	cg19499674	-2.26915591752576e-06	SLAMF1_F24
353052	cg02125554	4.20959947821187e-07	SLAMF1_F24
353053	cg20610017	7.26624173817124e-08	SLAMF1_F24
353054	cg02214637	-8.05370134368278e-07	SLAMF1_F24
353055	cg01630207	2.47813680259052e-06	SLAMF1_F24
353056	cg12138780	-1.66293273686667e-06	SLAMF1_F24
353057	cg18218549	-1.04019709403082e-06	SLAMF1_F24
353058	cg19210352	-3.05675801725793e-07	SLAMF1_F24
353059	cg19787076	-1.15835884527032e-06	SLAMF1_F24
353060	cg06789812	-1.69750092266906e-06	SLAMF1_F24
353061	cg25212213	3.86085805515006e-06	SLAMF1_F24
353062	cg26882009	6.93717151454602e-07	SLAMF1_F24
353063	cg04904030	1.38972493122154e-06	SLAMF1_F24
353064	cg22182603	4.95351913329643e-06	SLAMF1_F24
353065	cg00031779	1.40291725335555e-06	SLAMF1_F24
353066	cg18907202	-4.18396858317087e-08	SLAMF1_F24
353067	cg13894852	-2.01248811953148e-06	SLAMF1_F24
353068	cg04540667	2.04709687541351e-07	SLAMF1_F24
353069	cg08732375	5.05751677273541e-07	SLAMF1_F24
353070	cg19963684	3.91140678960057e-06	SLAMF1_F24
353071	cg24789846	-2.82133980255719e-06	SLAMF1_F24
353072	cg05800641	1.0260769409747e-06	SLAMF1_F24
353073	cg04553231	-1.60674381621171e-06	SLAMF1_F24
353074	cg14070815	1.03779140924277e-06	SLAMF1_F24
353075	cg08616667	-4.38706598239879e-07	SLAMF1_F24
353076	cg09726198	3.7708054562995e-06	SLAMF1_F24
353077	cg18772677	-2.03618801750615e-06	SLAMF1_F24
353078	cg25202070	3.94659454636443e-07	SLAMF1_F24
353079	cg21757309	-9.70728522594287e-07	SLAMF1_F24
353080	cg12024968	4.37706496249235e-07	SLAMF1_F24
353081	cg16196087	-3.05690116033462e-08	SLAMF1_F24
353082	cg04018708	5.54860943256433e-07	SLAMF1_F24
353083	cg24066843	7.8261792759193e-06	SLAMF1_F24
353084	cg10362172	-1.56419515648741e-06	SLAMF1_F24
353085	cg20273931	-1.08041938516138e-05	SLAMF1_F24
353086	cg20649238	1.07690673400006e-06	SLAMF1_F24
353087	cg12626036	-2.05841393698452e-06	SLAMF1_F24
353088	cg12753366	2.23112754173051e-06	SLAMF1_F24
353089	cg03445914	2.24233541530513e-06	SLAMF1_F24
353090	cg17501459	3.99153366425266e-08	SLAMF1_F24
353091	cg11220623	-2.45183102545029e-07	SLAMF1_F24
353092	cg15705918	-2.33716745657258e-07	SLAMF1_F24
353093	cg26955580	-4.5891452009347e-08	SLAMF1_F24
353094	cg23080241	9.07238399913664e-08	SLAMF1_F24
353095	cg17757825	2.0456911777112e-06	SLAMF1_F24
353096	cg19321380	-3.81988864569577e-06	SLAMF1_F24
353097	cg16899280	-4.60783774468618e-07	SLAMF1_F24
353098	cg18992109	-1.69057119289918e-07	SLAMF1_F24
353099	cg09477407	1.69177574211484e-06	SLAMF1_F24
353100	cg11406453	-7.01991660172908e-06	SLAMF1_F24
353101	cg27143703	3.85300963976729e-07	SLAMF1_F24
353102	cg04682580	3.27557427852495e-06	SLAMF1_F24
353103	cg25977313	3.36444950030593e-06	SLAMF1_F24
353104	cg06186332	-2.49031238213533e-06	SLAMF1_F24
353105	cg18386867	1.13790327763115e-07	SLAMF1_F24
353106	cg12863512	-2.08468802500424e-07	SLAMF1_F24
353107	cg10961728	1.10490302666763e-07	SLAMF1_F24
353108	cg07564962	3.09862624070119e-06	SLAMF1_F24
353109	cg21516670	3.10094250938973e-06	SLAMF1_F24
353110	cg14762454	1.34928029687812e-06	SLAMF1_F24
353111	cg17494438	-6.42031010972956e-06	SLAMF1_F24
353112	cg24933173	-1.41534398031813e-07	SLAMF1_F24
353113	cg12561934	-2.45574650057892e-07	SLAMF1_F24
353114	cg05147504	-3.54656426744412e-07	SLAMF1_F24
353115	cg06019273	-1.84227827883743e-06	SLAMF1_F24
353116	cg11894951	-7.68028506156144e-07	SLAMF1_F24
353117	cg25839195	-2.57199420421529e-06	SLAMF1_F24
353118	cg00337070	-2.49792985287964e-06	SLAMF1_F24
353119	cg03599257	-5.11591288392865e-06	SLAMF1_F24
353120	cg26779688	5.54191172149955e-07	SLAMF1_F24
353121	cg02007364	1.87009473458977e-06	SLAMF1_F24
353122	cg10068133	-2.76718093453608e-08	SLAMF1_F24
353123	cg21343129	1.04546862805367e-06	SLAMF1_F24
353124	cg10274350	-1.16794636205471e-06	SLAMF1_F24
353125	cg26462663	1.21332094530599e-06	SLAMF1_F24
353126	cg09849967	-9.49273870785573e-08	SLAMF1_F24
353127	cg22937556	4.01237980671157e-07	SLAMF1_F24
353128	cg20640026	-1.19641073763663e-06	SLAMF1_F24
353129	cg22168187	-3.53037727805379e-06	SLAMF1_F24
353130	cg09242755	6.37211066406997e-07	SLAMF1_F24
353131	cg07736025	7.82461335419045e-06	SLAMF1_F24
353132	cg08399917	-6.45294993994615e-09	SLAMF1_F24
353133	cg11015241	9.77708074069017e-07	SLAMF1_F24
353134	cg21429409	-1.04279695485113e-08	SLAMF1_F24
353135	cg15011472	6.67908850605817e-07	SLAMF1_F24
353136	cg13736004	-2.68657309626359e-06	SLAMF1_F24
353137	cg05932079	-1.90458256758295e-06	SLAMF1_F24
353138	cg10388705	7.00389218262902e-07	SLAMF1_F24
353139	cg24568194	-3.22934347071995e-07	SLAMF1_F24
353140	cg27083787	-1.86381681455657e-07	SLAMF1_F24
353141	cg01006503	-2.68286987871279e-06	SLAMF1_F24
353142	cg19954205	9.48586710961094e-07	SLAMF1_F24
353143	cg12234789	-1.38639806320582e-06	SLAMF1_F24
353144	cg06939923	1.53861772679172e-06	SLAMF1_F24
353145	cg15560399	2.77096733151947e-07	SLAMF1_F24
353146	cg20926679	7.60638892298286e-07	SLAMF1_F24
353147	cg11403374	-5.2456307003437e-06	SLAMF1_F24
353148	cg12747382	-2.44200304209599e-09	SLAMF1_F24
353149	cg16593069	-2.55291277521932e-07	SLAMF1_F24
353150	cg23315925	4.2477442363803e-06	SLAMF1_F24
353151	cg15602182	2.32810499441889e-06	SLAMF1_F24
353152	cg21105590	5.16930916106671e-06	SLAMF1_F24
353153	cg22740492	-9.32598339103087e-08	SLAMF1_F24
353154	cg23504719	8.29107670539684e-06	SLAMF1_F24
353155	cg13658163	2.47954478024581e-06	SLAMF1_F24
353156	cg01096095	2.22499542404354e-06	SLAMF1_F24
353157	cg11408477	-1.88812700016492e-06	SLAMF1_F24
353158	cg00062356	-1.38308592768825e-06	SLAMF1_F24
353159	cg13487271	1.23846348721315e-06	SLAMF1_F24
353160	cg13395698	-2.46266481544644e-06	SLAMF1_F24
353161	cg15077637	-8.54767676851645e-07	SLAMF1_F24
353162	cg09511906	4.17302787691509e-07	SLAMF1_F24
353163	cg17345480	-7.42744272826583e-07	SLAMF1_F24
353164	cg08323918	2.88122690042329e-06	SLAMF1_F24
353165	cg01258392	3.45930743876468e-06	SLAMF1_F24
353166	cg16623343	4.18814015612216e-06	SLAMF1_F24
353167	cg20578780	2.99906140446591e-06	SLAMF1_F24
353168	cg15174021	-3.48825694011026e-06	SLAMF1_F24
353169	cg23507131	-2.24374499353267e-07	SLAMF1_F24
353170	cg22658985	3.53106326006996e-07	SLAMF1_F24
353171	cg11381662	-5.24307275508418e-07	SLAMF1_F24
353172	cg25900631	-9.05198609491998e-06	SLAMF1_F24
353173	cg09632273	3.67772516975508e-06	SLAMF1_F24
353174	cg06883064	-5.0783344741402e-06	SLAMF1_F24
353175	cg14986172	3.17110028420169e-07	SLAMF1_F24
353176	cg00320027	-3.40665777297045e-07	SLAMF1_F24
353177	cg01357892	-1.58085124312533e-06	SLAMF1_F24
353178	cg07817810	-4.35175762945989e-07	SLAMF1_F24
353179	cg02270299	-1.07068849463617e-06	SLAMF1_F24
353180	cg25259462	8.13661616236145e-06	SLAMF1_F24
353181	cg03223347	8.46793882600397e-06	SLAMF1_F24
353182	cg13326076	-3.44815534919844e-06	SLAMF1_F24
353183	cg17585066	-2.87903264297406e-07	SLAMF1_F24
353184	cg15199034	3.19649054673864e-06	SLAMF1_F24
353185	cg17239974	-3.32265226735552e-06	SLAMF1_F24
353186	cg04014306	4.31771565169656e-06	SLAMF1_F24
353187	cg17568707	-2.15226432449412e-06	SLAMF1_F24
353188	cg19046189	7.43092632490454e-06	SLAMF1_F24
353189	cg14102807	7.14589398211396e-07	SLAMF1_F24
353190	cg07655598	3.90227585661985e-06	SLAMF1_F24
353191	cg03080143	-3.9288155161262e-07	SLAMF1_F24
353192	cg16690845	9.44692328619798e-06	SLAMF1_F24
353193	cg23706187	2.00676991448796e-07	SLAMF1_F24
353194	cg09367367	-5.60232197405867e-07	SLAMF1_F24
353195	cg05398443	-2.23624482901721e-06	SLAMF1_F24
353196	cg13688312	-1.63172819612942e-06	SLAMF1_F24
353197	cg04991835	-9.71734527286228e-07	SLAMF1_F24
353198	cg13140258	-3.16874933207591e-06	SLAMF1_F24
353199	cg26302048	1.93434288603624e-06	SLAMF1_F24
353200	cg21899124	-9.17661952168872e-07	SLAMF1_F24
353201	cg25370441	-6.46675007635599e-07	SLAMF1_F24
353202	cg03742705	1.89341851905681e-07	SLAMF1_F24
353203	cg01589701	5.58879329861264e-09	SLAMF1_F24
353204	cg16214290	-2.50760586867807e-06	SLAMF1_F24
353205	cg27560481	6.27646678980186e-07	SLAMF1_F24
353206	cg22155294	-2.6032097040866e-06	SLAMF1_F24
353207	cg19243656	6.69815153004119e-09	SLAMF1_F24
353208	cg21074096	4.27305624928224e-07	SLAMF1_F24
353209	cg03818576	-4.36715303306817e-06	SLAMF1_F24
353210	cg05215536	-5.91504564123407e-07	SLAMF1_F24
353211	cg13612011	4.3484794638743e-06	SLAMF1_F24
353212	cg25790884	-1.98117232860807e-06	SLAMF1_F24
353213	cg24570303	2.31277639713922e-07	SLAMF1_F24
353214	cg17122437	1.39071019773523e-05	SLAMF1_F24
353215	cg24305451	3.12236278795497e-06	SLAMF1_F24
353216	cg21201448	-8.11858292028859e-08	SLAMF1_F24
353217	cg01656620	4.85615304683935e-06	SLAMF1_F24
353218	cg26106026	2.99172559707364e-06	SLAMF1_F24
353219	cg08946598	-3.49797994969463e-06	SLAMF1_F24
353220	cg05881745	2.99287043589555e-06	SLAMF1_F24
353221	cg11677891	4.5064980540539e-06	SLAMF1_F24
353222	cg07710874	-9.57051432208611e-06	SLAMF1_F24
353223	cg13161901	-4.68424094342709e-07	SLAMF1_F24
353224	cg22222104	5.48036554294588e-07	SLAMF1_F24
353225	cg04199303	-8.31577086408581e-06	SLAMF1_F24
353226	cg27538091	-1.31960716149783e-07	SLAMF1_F24
353227	cg17255287	-9.80284302183131e-07	SLAMF1_F24
353228	cg24463977	-1.05188959398041e-06	SLAMF1_F24
353229	cg15311370	-5.08404772018143e-09	SLAMF1_F24
353230	cg03979378	-6.90772507047148e-07	SLAMF1_F24
353231	cg11209394	-1.68290193663006e-06	SLAMF1_F24
353232	cg10348972	-2.42849681081802e-06	SLAMF1_F24
353233	cg10051588	4.22828676853635e-07	SLAMF1_F24
353234	cg16205674	6.08541664557159e-06	SLAMF1_F24
353235	cg24533673	-2.09395198896063e-06	SLAMF1_F24
353236	cg17482508	-1.4173678725635e-06	SLAMF1_F24
353237	cg25897960	-4.31533319428983e-06	SLAMF1_F24
353238	cg15624725	2.15077615991545e-07	SLAMF1_F24
353239	cg08153693	-4.56123614504866e-06	SLAMF1_F24
353240	cg24703623	-1.5062324639078e-07	SLAMF1_F24
353241	ch.2.1730502R	-9.03891615877465e-07	SLAMF1_F24
353242	cg03052469	1.32420373130441e-06	SLAMF1_F24
353243	cg07171917	8.43428439400448e-08	SLAMF1_F24
353244	cg05157376	-1.34103844648685e-06	SLAMF1_F24
353245	cg13956575	1.61127340851971e-07	SLAMF1_F24
353246	cg03278989	-1.44854311645009e-07	SLAMF1_F24
353247	cg11246292	6.05369727617556e-07	SLAMF1_F24
353248	cg02348456	3.12146974426829e-06	SLAMF1_F24
353249	cg23451221	3.65488433775111e-06	SLAMF1_F24
353250	cg03113285	-6.57825727326043e-07	SLAMF1_F24
353251	cg03924136	2.86093470414901e-06	SLAMF1_F24
353252	cg00197322	2.69438477884489e-06	SLAMF1_F24
353253	cg15268290	-4.80320080955311e-06	SLAMF1_F24
353254	cg07509420	-6.24063433320317e-07	SLAMF1_F24
353255	cg13618741	6.32677393809746e-07	SLAMF1_F24
353256	cg17721897	6.47900848366608e-07	SLAMF1_F24
353257	cg16904090	-5.58224244437245e-08	SLAMF1_F24
353258	cg00067018	-1.61235645532495e-07	SLAMF1_F24
353259	cg17400329	-3.50533627745777e-07	SLAMF1_F24
353260	cg09528440	5.91020667185508e-07	SLAMF1_F24
353261	cg21895377	1.53451616266155e-06	SLAMF1_F24
353262	cg19419763	-6.55394170146147e-07	SLAMF1_F24
353263	cg07125991	4.91782864193914e-08	SLAMF1_F24
353264	cg10270785	-2.54447624823219e-06	SLAMF1_F24
353265	cg25800940	9.88500588188284e-07	SLAMF1_F24
353266	cg00345747	-3.29574530445132e-06	SLAMF1_F24
353267	cg09773499	6.62942977002053e-06	SLAMF1_F24
353268	cg15612008	-2.30899975216877e-06	SLAMF1_F24
353269	cg16418228	1.40337212195609e-07	SLAMF1_F24
353270	cg07941529	6.50551367950083e-06	SLAMF1_F24
353271	cg05938197	9.61905285436342e-07	SLAMF1_F24
353272	cg11135184	-3.19773095841671e-06	SLAMF1_F24
353273	cg18395393	-2.07807517172215e-06	SLAMF1_F24
353274	cg09977062	8.4131179583521e-06	SLAMF1_F24
353275	cg04118154	5.47460760436472e-07	SLAMF1_F24
353276	cg13213749	2.61400572323126e-06	SLAMF1_F24
353277	cg18916829	2.37775474607951e-06	SLAMF1_F24
353278	cg15845792	-2.27318876080064e-07	SLAMF1_F24
353279	cg14304349	1.01808071862207e-06	SLAMF1_F24
353280	cg17753666	1.00576378248281e-08	SLAMF1_F24
353281	cg03661929	2.11913612742364e-06	SLAMF1_F24
353282	cg14948379	1.21624841492774e-06	SLAMF1_F24
353283	cg05550352	-5.78797065919124e-07	SLAMF1_F24
353284	cg04195858	-1.31418904331986e-06	SLAMF1_F24
353285	cg06853075	2.05685338970972e-06	SLAMF1_F24
353286	cg04707715	-3.06185898333756e-08	SLAMF1_F24
353287	cg16048001	2.30372561676745e-06	SLAMF1_F24
353288	ch.3.21287957F	-3.31004403113124e-07	SLAMF1_F24
353289	cg03044376	-1.70213160901622e-06	SLAMF1_F24
353290	cg13412545	2.71335482312934e-06	SLAMF1_F24
353291	cg25038702	-2.89185043008849e-09	SLAMF1_F24
353292	cg24638819	-1.72492186683543e-06	SLAMF1_F24
353293	cg25822783	2.69054096150641e-06	SLAMF1_F24
353294	cg05980782	2.67634007314623e-06	SLAMF1_F24
353295	cg16948145	-9.59549861554897e-07	SLAMF1_F24
353296	cg09712233	3.78294609825899e-07	SLAMF1_F24
353297	cg21302709	3.24120421482061e-06	SLAMF1_F24
353298	cg23731089	-9.12720975826453e-07	SLAMF1_F24
353299	cg18026359	-4.25108464098901e-06	SLAMF1_F24
353300	cg19025811	1.57637748432594e-06	SLAMF1_F24
353301	cg26886755	7.28578041614769e-08	SLAMF1_F24
353302	cg14469280	-8.45954209696229e-07	SLAMF1_F24
353303	cg27503015	2.33080879316475e-06	SLAMF1_F24
353304	cg09547502	-8.73418215213869e-06	SLAMF1_F24
353305	cg04212500	-1.44957565973347e-06	SLAMF1_F24
353306	cg10994395	5.30457388303156e-06	SLAMF1_F24
353307	cg09583199	3.51900715264868e-06	SLAMF1_F24
353308	cg01753830	1.19861453744268e-06	SLAMF1_F24
353309	cg25549791	-3.98409675190105e-06	SLAMF1_F24
353310	cg26587813	-2.12613907925397e-06	SLAMF1_F24
353311	cg06921922	1.14056914472593e-06	SLAMF1_F24
353312	cg19028672	-1.5092340071363e-06	SLAMF1_F24
353313	cg20349803	-5.1608690365469e-07	SLAMF1_F24
353314	cg05579030	-3.11588698084347e-06	SLAMF1_F24
353315	cg07031070	4.46594828347536e-06	SLAMF1_F24
353316	cg08101172	-1.38641275982588e-07	SLAMF1_F24
353317	cg06732989	3.99234775028933e-06	SLAMF1_F24
353318	cg05914005	-2.65809467678621e-06	SLAMF1_F24
353319	cg16349148	3.21831825944104e-06	SLAMF1_F24
353320	cg15974066	3.44470834678221e-06	SLAMF1_F24
353321	cg14985287	-1.3883367883232e-06	SLAMF1_F24
353322	cg13595813	2.99466374850011e-08	SLAMF1_F24
353323	cg26692822	-1.38468549834452e-07	SLAMF1_F24
353324	cg06703844	1.62065040603782e-06	SLAMF1_F24
353325	cg04733773	1.98018916346672e-06	SLAMF1_F24
353326	cg03550129	2.07943400040511e-06	SLAMF1_F24
353327	cg08388140	4.11438058563457e-07	SLAMF1_F24
353328	cg03394725	1.34303881795235e-06	SLAMF1_F24
353329	cg09462575	2.03772841877875e-06	SLAMF1_F24
353330	cg00649425	-6.38624743833101e-07	SLAMF1_F24
353331	cg05751979	-2.36646637861196e-07	SLAMF1_F24
353332	cg08327269	1.62882443977769e-07	SLAMF1_F24
353333	cg07191633	-2.25136261458471e-06	SLAMF1_F24
353334	cg06799455	-4.65441224499395e-07	SLAMF1_F24
353335	cg00819871	-2.51743772963531e-06	SLAMF1_F24
353336	cg10066425	-7.18322728929198e-06	SLAMF1_F24
353337	cg06868474	-3.45882829787482e-06	SLAMF1_F24
353338	cg12520111	-2.32968221382414e-08	SLAMF1_F24
353339	cg00672606	-1.17544037026699e-06	SLAMF1_F24
353340	cg24937280	5.9400450895177e-07	SLAMF1_F24
353341	cg01679475	-5.47882529215998e-06	SLAMF1_F24
353342	cg24756698	2.13030131169055e-06	SLAMF1_F24
353343	cg07216425	-3.02919467683348e-06	SLAMF1_F24
353344	cg25634091	-1.05243335067199e-07	SLAMF1_F24
353345	cg05685892	4.27370296965598e-07	SLAMF1_F24
353346	cg20387182	-3.49888260152126e-06	SLAMF1_F24
353347	cg01474720	-1.13699234054657e-07	SLAMF1_F24
353348	cg03461559	-4.56792231819574e-06	SLAMF1_F24
353349	cg05508092	4.00711110826299e-06	SLAMF1_F24
353350	cg09888344	2.28151966778349e-06	SLAMF1_F24
353351	cg06349168	5.38743815243054e-06	SLAMF1_F24
353352	cg23692087	-7.3359533934584e-07	SLAMF1_F24
353353	cg14008439	-3.06082435890333e-06	SLAMF1_F24
353354	cg24589102	-1.12625241465123e-06	SLAMF1_F24
353355	cg24492884	-5.95359008367156e-07	SLAMF1_F24
353356	cg14139107	3.18003415729999e-07	SLAMF1_F24
353357	cg16877242	5.84623573585546e-06	SLAMF1_F24
353358	cg00000622	1.17974732536318e-08	SLAMF1_F24
353359	cg12604368	1.41605910396501e-07	SLAMF1_F24
353360	cg02104851	-2.65787624340237e-06	SLAMF1_F24
353361	cg04892758	-1.99072935877853e-06	SLAMF1_F24
353362	cg22120894	-6.68868737925868e-08	SLAMF1_F24
353363	cg13153065	7.48942560169865e-06	SLAMF1_F24
353364	cg00424467	-5.96664036330945e-07	SLAMF1_F24
353365	cg12478554	4.85928059808169e-06	SLAMF1_F24
353366	cg03183257	6.70786496234882e-11	SLAMF1_F24
353367	cg23955979	4.85754542131136e-06	SLAMF1_F24
353368	cg27444828	8.14302510769573e-07	SLAMF1_F24
353369	cg23260241	1.80691196167011e-06	SLAMF1_F24
353370	cg22372731	1.82933251689129e-06	SLAMF1_F24
353371	cg22641189	-4.49801228059495e-07	SLAMF1_F24
353372	cg24838305	1.58148811955117e-06	SLAMF1_F24
353373	cg25368412	-2.48605142135551e-06	SLAMF1_F24
353374	cg14272049	8.17793891981771e-06	SLAMF1_F24
353375	cg21190363	-7.23696625120627e-08	SLAMF1_F24
353376	cg05164181	6.38643686689458e-07	SLAMF1_F24
353377	cg07444310	1.54236027722763e-06	SLAMF1_F24
353378	cg14555167	-1.85552579347944e-07	SLAMF1_F24
353379	cg04257169	1.22966971317733e-07	SLAMF1_F24
353380	cg23743550	1.15171744213253e-06	SLAMF1_F24
353381	cg12209505	1.59743402175319e-06	SLAMF1_F24
353382	cg03879000	1.10689349478968e-05	SLAMF1_F24
353383	cg19328640	5.81484253636051e-06	SLAMF1_F24
353384	cg09477453	-1.60836812409427e-07	SLAMF1_F24
353385	cg05636811	1.50590158255442e-07	SLAMF1_F24
353386	cg08024766	-6.26682776828037e-07	SLAMF1_F24
353387	cg27528226	-2.06685999649911e-06	SLAMF1_F24
353388	cg09012430	-1.98272626900231e-07	SLAMF1_F24
353389	cg12903825	7.5208874423546e-08	SLAMF1_F24
353390	cg24253714	-3.71760892745809e-06	SLAMF1_F24
353391	cg01578610	-1.98705887371314e-06	SLAMF1_F24
353392	cg25606723	2.51682937843246e-07	SLAMF1_F24
353393	cg12784546	1.08931998538397e-06	SLAMF1_F24
353394	cg20615001	1.00134698582584e-06	SLAMF1_F24
353395	cg03741895	-6.3288926578231e-07	SLAMF1_F24
353396	cg07938442	9.8856340452678e-07	SLAMF1_F24
353397	cg11819305	6.33133611860677e-07	SLAMF1_F24
353398	cg06873806	-5.86003867680936e-08	SLAMF1_F24
353399	cg11366131	-5.51441290619771e-07	SLAMF1_F24
353400	cg23880920	2.36383240038699e-07	SLAMF1_F24
353401	cg12666285	-2.66936352870666e-06	SLAMF1_F24
353402	cg02336334	-3.69612855917717e-06	SLAMF1_F24
353403	cg03982998	1.68374085835423e-06	SLAMF1_F24
353404	cg27151055	-2.71312101404646e-06	SLAMF1_F24
353405	cg05846633	5.49427650691582e-07	SLAMF1_F24
353406	cg14977726	7.20452970135647e-06	SLAMF1_F24
353407	cg05721365	-1.28813506316134e-07	SLAMF1_F24
353408	cg24798414	5.47743778844998e-06	SLAMF1_F24
353409	cg05765582	-3.66741740071189e-07	SLAMF1_F24
353410	cg22502065	6.11268242553598e-06	SLAMF1_F24
353411	cg12060689	8.79441328955789e-07	SLAMF1_F24
353412	cg03900721	-3.85239488180808e-07	SLAMF1_F24
353413	cg23087770	-2.49231187181806e-06	SLAMF1_F24
353414	cg11740152	-6.11113350791809e-07	SLAMF1_F24
353415	cg01957786	-2.84257081390153e-07	SLAMF1_F24
353416	cg05253410	7.26315016703023e-06	SLAMF1_F24
353417	cg00587922	-8.06397766999429e-07	SLAMF1_F24
353418	cg24860429	-6.70123703793279e-06	SLAMF1_F24
353419	cg26758670	2.54731324789199e-07	SLAMF1_F24
353420	cg01173912	9.22863310254227e-07	SLAMF1_F24
353421	cg21524784	6.99550761861823e-06	SLAMF1_F24
353422	cg01297684	4.85246435062229e-06	SLAMF1_F24
353423	cg25654926	4.75099776617039e-06	SLAMF1_F24
353424	cg20149757	9.89466793883663e-07	SLAMF1_F24
353425	cg06198139	-1.96402700985665e-06	SLAMF1_F24
353426	cg20645878	4.62082215529326e-07	SLAMF1_F24
353427	cg00428709	-7.52105491583675e-06	SLAMF1_F24
353428	cg25170017	-4.8067713581615e-06	SLAMF1_F24
353429	cg03918859	-3.3690741342549e-06	SLAMF1_F24
353430	cg18601797	-2.45604782237739e-06	SLAMF1_F24
353431	cg03464464	2.73731259386503e-06	SLAMF1_F24
353432	cg23981526	-3.48249253751609e-06	SLAMF1_F24
353433	cg10894527	8.31355428204973e-06	SLAMF1_F24
353434	cg24377058	1.25854766431629e-06	SLAMF1_F24
353435	cg09555153	2.91786050095503e-07	SLAMF1_F24
353436	cg10347735	9.68900400270382e-07	SLAMF1_F24
353437	cg15119133	1.45249699326865e-06	SLAMF1_F24
353438	cg06088739	-2.74007892002773e-06	SLAMF1_F24
353439	cg22286184	-2.31918532368069e-07	SLAMF1_F24
353440	cg03384979	4.69514880759641e-08	SLAMF1_F24
353441	cg07620831	3.4920398457891e-06	SLAMF1_F24
353442	cg05087459	-1.36082597107818e-06	SLAMF1_F24
353443	cg23306526	4.12479245971587e-07	SLAMF1_F24
353444	cg05510751	1.40074498181781e-06	SLAMF1_F24
353445	cg10916998	-1.83419089843031e-06	SLAMF1_F24
353446	cg24875988	-5.30922557036963e-08	SLAMF1_F24
353447	cg26188297	-2.93297376610782e-07	SLAMF1_F24
353448	cg08947335	-1.20975109481742e-07	SLAMF1_F24
353449	cg01395394	-3.21733947674817e-07	SLAMF1_F24
353450	cg07795931	-2.2618267443329e-06	SLAMF1_F24
353451	cg01222190	-6.04391798168367e-07	SLAMF1_F24
353452	cg07857243	-1.09484224605748e-06	SLAMF1_F24
353453	cg19958009	1.67722212990241e-07	SLAMF1_F24
353454	cg02409888	1.95462357811174e-06	SLAMF1_F24
353455	cg25937598	2.28003764552457e-07	SLAMF1_F24
353456	cg19217955	1.44852314380993e-06	SLAMF1_F24
353457	cg22179447	-9.85182488968915e-11	SLAMF1_F24
353458	cg06519243	4.89533372384915e-06	SLAMF1_F24
353459	cg15939920	-2.02767782432371e-06	SLAMF1_F24
353460	cg06886648	-1.02637376031635e-07	SLAMF1_F24
353461	cg12424607	2.65485149073753e-06	SLAMF1_F24
353462	cg06708231	-2.31230633209146e-06	SLAMF1_F24
353463	cg09936889	3.50139627659905e-07	SLAMF1_F24
353464	cg10394757	1.66967846006954e-06	SLAMF1_F24
353465	cg16202419	-1.85153217378023e-06	SLAMF1_F24
353466	cg04004201	1.61386252999342e-06	SLAMF1_F24
353467	cg06975672	-3.28360484602403e-06	SLAMF1_F24
353468	cg01792430	2.26299061447219e-06	SLAMF1_F24
353469	cg01096191	-1.34749608122419e-06	SLAMF1_F24
353470	cg26333342	-7.20959185764269e-07	SLAMF1_F24
353471	cg17938940	-7.14745391552404e-06	SLAMF1_F24
353472	cg09069446	4.73351326171044e-06	SLAMF1_F24
353473	cg00155711	-8.29869702989795e-08	SLAMF1_F24
353474	cg23779993	-4.53742957756559e-06	SLAMF1_F24
353475	cg08781069	2.35498306290463e-06	SLAMF1_F24
353476	cg06154827	1.06150063848717e-06	SLAMF1_F24
353477	cg07603898	1.96856868830197e-07	SLAMF1_F24
353478	cg06353318	-1.58215656284204e-07	SLAMF1_F24
353479	cg11560374	4.08620383323339e-07	SLAMF1_F24
353480	cg12192797	-2.43693816038913e-06	SLAMF1_F24
353481	ch.22.147839R	-4.94375254220176e-06	SLAMF1_F24
353482	cg21487267	3.181380828412e-08	SLAMF1_F24
353483	cg02356989	2.13754395622328e-06	SLAMF1_F24
353484	cg03114059	1.11772360096146e-06	SLAMF1_F24
353485	cg20913137	1.55934540139057e-07	SLAMF1_F24
353486	cg21047322	-4.33011813675791e-06	SLAMF1_F24
353487	cg20026597	3.00603028052319e-07	SLAMF1_F24
353488	cg23111133	3.21818716836236e-06	SLAMF1_F24
353489	cg22508928	5.18772238189283e-07	SLAMF1_F24
353490	cg26279250	7.00654684355613e-06	SLAMF1_F24
353491	cg08613038	-7.38995411407553e-07	SLAMF1_F24
353492	cg04921989	4.91660964137798e-07	SLAMF1_F24
353493	cg12564012	3.40178207565371e-06	SLAMF1_F24
353494	cg17548347	-3.60416902339464e-06	SLAMF1_F24
353495	cg24967649	-6.03891072437616e-07	SLAMF1_F24
353496	cg22437020	7.23563927061726e-07	SLAMF1_F24
353497	cg10966582	1.06629789148762e-06	SLAMF1_F24
353498	cg17169435	1.08200219768902e-07	SLAMF1_F24
353499	cg04543957	6.63282896344214e-07	SLAMF1_F24
353500	cg15140634	-6.2660777544089e-07	SLAMF1_F24
353501	cg19963224	-4.94696536925358e-07	SLAMF1_F24
353502	cg06726820	3.76354862112895e-06	SLAMF1_F24
353503	cg00128951	3.01949150456642e-06	SLAMF1_F24
353504	cg15762175	4.6216622697902e-06	SLAMF1_F24
353505	cg24736412	3.86315136669593e-07	SLAMF1_F24
353506	cg27278787	1.07346261043963e-06	SLAMF1_F24
353507	cg20010635	8.54046678874753e-06	SLAMF1_F24
353508	cg12582359	3.83774595615452e-06	SLAMF1_F24
353509	cg23973664	4.54734640626326e-06	SLAMF1_F24
353510	cg12116939	-5.80062885410161e-07	SLAMF1_F24
353511	cg07245037	-1.12670981955723e-06	SLAMF1_F24
353512	cg23153757	-1.67095577015351e-06	SLAMF1_F24
353513	cg03473652	1.79566230235298e-06	SLAMF1_F24
353514	cg11458441	5.85344535866204e-06	SLAMF1_F24
353515	cg11611357	-4.72875171020709e-07	SLAMF1_F24
353516	cg04494991	1.35339400402046e-07	SLAMF1_F24
353517	cg23992493	5.27050086443827e-06	SLAMF1_F24
353518	cg03991477	-6.15831090790316e-06	SLAMF1_F24
353519	cg08376020	5.86776217467761e-06	SLAMF1_F24
353520	cg18824330	1.52750247800253e-06	SLAMF1_F24
353521	cg06370446	-5.66834962610223e-07	SLAMF1_F24
353522	cg21066357	1.0288452101476e-07	SLAMF1_F24
353523	cg06756217	1.43945924062834e-06	SLAMF1_F24
353524	cg13668652	-1.06958233451138e-07	SLAMF1_F24
353525	cg23289079	-3.31342728847135e-07	SLAMF1_F24
353526	cg23307744	6.73270076706619e-07	SLAMF1_F24
353527	cg04066400	1.01007281269009e-06	SLAMF1_F24
353528	cg05695876	5.53875937550903e-07	SLAMF1_F24
353529	cg08547211	1.43225116272536e-06	SLAMF1_F24
353530	cg25402610	-1.14027514839917e-07	SLAMF1_F24
353531	cg05669244	-3.91178550817978e-07	SLAMF1_F24
353532	cg24162603	-5.27971478761402e-06	SLAMF1_F24
353533	cg21880392	-9.52776172599545e-07	SLAMF1_F24
353534	cg10206331	3.08733014936501e-06	SLAMF1_F24
353535	cg25998745	-4.29418661194974e-06	SLAMF1_F24
353536	cg16696646	6.17999261534789e-06	SLAMF1_F24
353537	cg08689882	-2.84016836892181e-07	SLAMF1_F24
353538	cg12637869	-2.6968857291372e-06	SLAMF1_F24
353539	cg18896040	-1.14709796961163e-06	SLAMF1_F24
353540	cg15034820	-3.25571331571964e-07	SLAMF1_F24
353541	cg25577099	1.69814435087849e-06	SLAMF1_F24
353542	cg06535718	1.60448675187252e-06	SLAMF1_F24
353543	cg07631013	1.01956210129485e-06	SLAMF1_F24
353544	cg11920453	-4.72360168342381e-08	SLAMF1_F24
353545	cg09623974	-3.65389657539712e-07	SLAMF1_F24
353546	cg15844603	1.99901190434985e-06	SLAMF1_F24
353547	cg12700644	-9.5579039313092e-07	SLAMF1_F24
353548	cg07534194	1.20924749157707e-06	SLAMF1_F24
353549	cg22602223	4.15499023540487e-06	SLAMF1_F24
353550	cg09706850	-2.86894535137653e-07	SLAMF1_F24
353551	cg14696064	-5.51427605502329e-06	SLAMF1_F24
353552	cg02393845	-8.70217714506519e-07	SLAMF1_F24
353553	cg25271525	-3.72221333450842e-07	SLAMF1_F24
353554	cg21027152	5.96122794851246e-08	SLAMF1_F24
353555	cg01138448	3.37344801669478e-06	SLAMF1_F24
353556	cg23418106	-3.81230163553716e-06	SLAMF1_F24
353557	cg04515913	1.01407077477399e-06	SLAMF1_F24
353558	cg08244772	-6.78414698474014e-06	SLAMF1_F24
353559	cg06397011	2.52169843607437e-06	SLAMF1_F24
353560	cg07640412	-3.71986058470451e-06	SLAMF1_F24
353561	cg24718197	7.35636484756358e-06	SLAMF1_F24
353562	cg26897713	-1.02040938453901e-07	SLAMF1_F24
353563	cg01134526	5.45157173621515e-07	SLAMF1_F24
353564	cg09245899	-8.15063505535323e-06	SLAMF1_F24
353565	cg16817229	-4.49625465675864e-08	SLAMF1_F24
353566	cg10251526	9.39428125813865e-08	SLAMF1_F24
353567	cg17342247	-1.98068537602141e-06	SLAMF1_F24
353568	cg22029963	1.78241296899693e-06	SLAMF1_F24
353569	cg22197898	5.84099765898033e-06	SLAMF1_F24
353570	cg13300762	1.49550126502272e-06	SLAMF1_F24
353571	cg27296793	-5.18267306738801e-06	SLAMF1_F24
353572	cg06637978	-3.07751801347471e-06	SLAMF1_F24
353573	cg06016645	-1.8447773081759e-06	SLAMF1_F24
353574	cg21068293	-3.17237910625047e-06	SLAMF1_F24
353575	cg09587487	6.48839299931972e-07	SLAMF1_F24
353576	cg01096398	3.24301513075303e-07	SLAMF1_F24
353577	cg21663556	6.15806097111069e-07	SLAMF1_F24
353578	cg09136474	4.20687831023618e-07	SLAMF1_F24
353579	cg15873715	3.6102134922374e-07	SLAMF1_F24
353580	cg03727732	-1.79514451643419e-06	SLAMF1_F24
353581	cg14817906	2.32317578094394e-06	SLAMF1_F24
353582	cg16020706	1.88582448250448e-06	SLAMF1_F24
353583	cg26261627	-4.1257593729833e-07	SLAMF1_F24
353584	cg00518527	1.90145801894805e-06	SLAMF1_F24
353585	cg24433000	1.98335877019111e-06	SLAMF1_F24
353586	cg08581162	3.30508465822195e-06	SLAMF1_F24
353587	cg10117518	-9.74977474995701e-08	SLAMF1_F24
353588	cg07102009	7.98389478483012e-07	SLAMF1_F24
353589	cg03124636	-2.66829106712456e-07	SLAMF1_F24
353590	cg01904296	-1.65261715484958e-06	SLAMF1_F24
353591	cg04411062	-9.56114527162435e-06	SLAMF1_F24
353592	cg17152484	-1.17940881469852e-07	SLAMF1_F24
353593	cg24867153	3.0586208888269e-06	SLAMF1_F24
353594	cg00170799	2.771947254622e-06	SLAMF1_F24
353595	cg26557464	-2.93899879610592e-06	SLAMF1_F24
353596	cg20698406	4.47672958279024e-06	SLAMF1_F24
353597	cg11123045	-2.97588895833399e-07	SLAMF1_F24
353598	cg25344556	6.01698861134885e-07	SLAMF1_F24
353599	cg03240920	-2.25300233393853e-06	SLAMF1_F24
353600	cg26035118	1.87022546513667e-06	SLAMF1_F24
353601	cg13814664	-5.95294236674693e-06	SLAMF1_F24
353602	cg05868448	1.82954089553039e-08	SLAMF1_F24
353603	cg15213116	-1.10617610283511e-06	SLAMF1_F24
353604	cg16337272	-1.74133648038649e-06	SLAMF1_F24
353605	cg20085738	-2.34919430975108e-08	SLAMF1_F24
353606	cg22073398	-7.01735575057654e-07	SLAMF1_F24
353607	cg05889139	8.9270607592815e-07	SLAMF1_F24
353608	cg04790977	-3.31550382038824e-06	SLAMF1_F24
353609	cg14696217	-5.2876759112174e-07	SLAMF1_F24
353610	cg01473816	-5.61335353066673e-07	SLAMF1_F24
353611	cg05300156	-1.3017827182621e-06	SLAMF1_F24
353612	cg24880818	4.18034597891582e-06	SLAMF1_F24
353613	cg22101903	-5.09147231136004e-07	SLAMF1_F24
353614	cg14893274	-3.13169983743221e-06	SLAMF1_F24
353615	cg04649036	2.40718429581579e-06	SLAMF1_F24
353616	cg00751446	-1.56468745882932e-06	SLAMF1_F24
353617	cg00603435	7.74812263355649e-06	SLAMF1_F24
353618	cg14067007	-7.03970463590745e-06	SLAMF1_F24
353619	cg23045073	-1.46230434760116e-06	SLAMF1_F24
353620	cg26507704	-6.76997646818578e-07	SLAMF1_F24
353621	cg10773400	-1.05416269063369e-08	SLAMF1_F24
353622	cg09400276	2.22150860293524e-06	SLAMF1_F24
353623	cg13603445	4.49033011645732e-06	SLAMF1_F24
353624	cg03577433	-5.8474013339373e-06	SLAMF1_F24
353625	cg13393479	6.38813434554158e-07	SLAMF1_F24
353626	cg20597619	-9.15705258982007e-06	SLAMF1_F24
353627	cg16780204	-2.7575162346782e-06	SLAMF1_F24
353628	cg20490121	-1.13838038302486e-06	SLAMF1_F24
353629	cg07791803	5.92057316954657e-07	SLAMF1_F24
353630	cg27172745	9.84513887954572e-06	SLAMF1_F24
353631	cg06544376	-5.52364433891361e-07	SLAMF1_F24
353632	cg06215683	-1.52478143067944e-06	SLAMF1_F24
353633	cg17025291	4.24500584770044e-06	SLAMF1_F24
353634	cg03326064	2.28229162194743e-06	SLAMF1_F24
353635	cg07275221	1.88710304434253e-06	SLAMF1_F24
353636	cg20266883	2.81373317118705e-07	SLAMF1_F24
353637	cg08685077	-1.64890535452536e-07	SLAMF1_F24
353638	cg02912580	3.39164167505368e-06	SLAMF1_F24
353639	cg06727510	-2.49507208404212e-07	SLAMF1_F24
353640	cg16885406	4.87923480347955e-06	SLAMF1_F24
353641	cg15297752	-6.75833716117346e-06	SLAMF1_F24
353642	cg14101117	6.58677032737149e-08	SLAMF1_F24
353643	cg07079833	-1.84831531421653e-07	SLAMF1_F24
353644	cg12642651	-3.49633133530494e-06	SLAMF1_F24
353645	cg09064687	-9.04785645340436e-07	SLAMF1_F24
353646	cg21759734	2.99386440509589e-06	SLAMF1_F24
353647	cg10128479	-3.50074017877568e-06	SLAMF1_F24
353648	cg12594803	-7.62323416362117e-07	SLAMF1_F24
353649	cg18664899	7.91209904727468e-07	SLAMF1_F24
353650	cg00851830	-2.71159336654399e-06	SLAMF1_F24
353651	cg15920655	2.08216122301366e-06	SLAMF1_F24
353652	cg18746281	-1.12351699207585e-06	SLAMF1_F24
353653	cg25676786	7.81244387965072e-07	SLAMF1_F24
353654	cg27559596	1.73270005660837e-06	SLAMF1_F24
353655	cg04034967	2.20732754862508e-06	SLAMF1_F24
353656	cg07779807	-2.9642012930519e-06	SLAMF1_F24
353657	cg02469967	-1.22373705549749e-06	SLAMF1_F24
353658	cg06983810	-1.17059223271557e-07	SLAMF1_F24
353659	cg00915473	-2.82574352173373e-06	SLAMF1_F24
353660	cg07205277	-4.3071951500075e-07	SLAMF1_F24
353661	cg15671350	9.06683278572389e-06	SLAMF1_F24
353662	cg21917295	1.86223541201344e-06	SLAMF1_F24
353663	cg05228950	8.17859050715436e-07	SLAMF1_F24
353664	cg25908612	-1.26098524579022e-07	SLAMF1_F24
353665	cg26616258	-2.46251218894627e-06	SLAMF1_F24
353666	cg10392054	2.22294620660374e-07	SLAMF1_F24
353667	cg22329336	-3.21279551303587e-06	SLAMF1_F24
353668	cg20570202	1.4314077690728e-06	SLAMF1_F24
353669	cg26224785	2.18796564165997e-06	SLAMF1_F24
353670	cg21331060	-3.97593765368568e-06	SLAMF1_F24
353671	cg02105352	-1.37572949445762e-06	SLAMF1_F24
353672	cg25828806	1.04562906873356e-06	SLAMF1_F24
353673	cg00865173	-2.65418341422469e-06	SLAMF1_F24
353674	cg23042011	7.33783427539187e-07	SLAMF1_F24
353675	cg03348631	-3.88627109337688e-06	SLAMF1_F24
353676	cg19358373	3.45304360709876e-06	SLAMF1_F24
353677	cg25332298	-1.87544308964076e-06	SLAMF1_F24
353678	cg15851204	-1.29714414148864e-06	SLAMF1_F24
353679	cg03720195	-3.27289621412479e-06	SLAMF1_F24
353680	cg07226140	-4.28120185386019e-07	SLAMF1_F24
353681	cg17145397	-1.41224992397668e-06	SLAMF1_F24
353682	cg00274492	1.08410258812268e-05	SLAMF1_F24
353683	cg23370883	-6.68475785643875e-06	SLAMF1_F24
353684	cg17747265	-7.93108540925388e-07	SLAMF1_F24
353685	cg16298809	5.22231266949048e-06	SLAMF1_F24
353686	cg14755852	-1.55964305385069e-06	SLAMF1_F24
353687	cg13155059	1.74479360059419e-06	SLAMF1_F24
353688	cg05691996	-1.66586500974588e-06	SLAMF1_F24
353689	cg04450003	-2.7829485557989e-07	SLAMF1_F24
353690	cg08224066	4.67110936802773e-06	SLAMF1_F24
353691	cg16568909	-3.07559686364137e-07	SLAMF1_F24
353692	cg04902529	3.51874325377181e-06	SLAMF1_F24
353693	cg02259479	2.57152796791046e-06	SLAMF1_F24
353694	cg23317014	7.13628579992232e-08	SLAMF1_F24
353695	cg11854563	1.54145732225221e-06	SLAMF1_F24
353696	cg14398724	-3.24013774005736e-06	SLAMF1_F24
353697	cg09367901	-2.27514191908225e-06	SLAMF1_F24
353698	cg22498987	-9.88767484258073e-08	SLAMF1_F24
353699	cg05621782	5.79147180773122e-06	SLAMF1_F24
353700	cg17601941	-7.33294990614236e-06	SLAMF1_F24
353701	cg17140046	1.95945789182342e-06	SLAMF1_F24
353702	cg20890210	1.85211081619775e-06	SLAMF1_F24
353703	cg26192689	2.10279785848237e-06	SLAMF1_F24
353704	cg09281539	-2.39709411944279e-07	SLAMF1_F24
353705	cg14354617	2.87935577008734e-06	SLAMF1_F24
353706	cg09899636	-1.72701622482702e-07	SLAMF1_F24
353707	cg27643736	-1.44316786605311e-06	SLAMF1_F24
353708	cg04573653	1.33425873785437e-06	SLAMF1_F24
353709	cg02303737	3.52943426944186e-07	SLAMF1_F24
353710	cg22005100	-1.54700698566828e-07	SLAMF1_F24
353711	cg25267526	8.37526833379057e-07	SLAMF1_F24
353712	cg23524195	9.36867584074098e-07	SLAMF1_F24
353713	cg23291039	9.28926588148186e-07	SLAMF1_F24
353714	cg17186621	-2.62328412922633e-06	SLAMF1_F24
353715	cg05749083	-2.93393369056181e-06	SLAMF1_F24
353716	cg25300318	1.00511335178778e-05	SLAMF1_F24
353717	cg13709894	3.59095451122398e-06	SLAMF1_F24
353718	cg07613693	1.56637304336819e-08	SLAMF1_F24
353719	cg24399204	-5.96883244418873e-06	SLAMF1_F24
353720	cg17420110	2.80557953595623e-06	SLAMF1_F24
353721	cg01577678	-1.17361895829283e-05	SLAMF1_F24
353722	cg02935780	2.9503010397746e-06	SLAMF1_F24
353723	cg21540588	-1.33126754686724e-06	SLAMF1_F24
353724	cg15511785	-5.05908239906133e-06	SLAMF1_F24
353725	cg03128972	-2.74151562595066e-07	SLAMF1_F24
353726	cg27523951	-2.85956160949838e-07	SLAMF1_F24
353727	cg21648324	3.0876124293674e-06	SLAMF1_F24
353728	cg07097439	1.37510168446996e-06	SLAMF1_F24
353729	cg17982494	-4.20697122825175e-07	SLAMF1_F24
353730	cg26476595	6.6806900436013e-07	SLAMF1_F24
353731	cg05527292	-8.84673423200057e-07	SLAMF1_F24
353732	cg11542336	1.33039741479221e-06	SLAMF1_F24
353733	cg16574807	1.37953826120833e-05	SLAMF1_F24
353734	cg12311094	-1.33441048476751e-06	SLAMF1_F24
353735	cg01649869	-1.69433148492363e-05	SLAMF1_F24
353736	cg10099679	-3.06819261784758e-07	SLAMF1_F24
353737	cg19104731	-3.37890402467845e-07	SLAMF1_F24
353738	cg07722478	9.56562193326127e-08	SLAMF1_F24
353739	cg17648096	-2.84932589517362e-06	SLAMF1_F24
353740	cg02576706	-8.22647889264274e-06	SLAMF1_F24
353741	cg07181406	-1.35044210419615e-06	SLAMF1_F24
353742	cg09401532	-5.36481997895651e-06	SLAMF1_F24
353743	cg07663535	-7.75111857283487e-09	SLAMF1_F24
353744	cg02164561	-5.2863054826926e-07	SLAMF1_F24
353745	cg01566472	3.86840218243428e-06	SLAMF1_F24
353746	cg03975346	4.9607731598743e-06	SLAMF1_F24
353747	cg12073779	-7.73877285895116e-07	SLAMF1_F24
353748	cg07222745	4.98253471801718e-06	SLAMF1_F24
353749	cg11430337	2.37134748273502e-06	SLAMF1_F24
353750	cg02775414	-3.06724862302443e-06	SLAMF1_F24
353751	cg22171626	1.97127065770269e-08	SLAMF1_F24
353752	cg21012362	-3.43361727612375e-07	SLAMF1_F24
353753	cg13514002	5.69794273956838e-07	SLAMF1_F24
353754	cg24900931	-1.14313653305219e-06	SLAMF1_F24
353755	cg09693432	3.87254320527428e-07	SLAMF1_F24
353756	cg26275662	-7.59833793094172e-07	SLAMF1_F24
353757	cg01601841	-4.34163677879509e-07	SLAMF1_F24
353758	cg00836200	-4.30455272378473e-06	SLAMF1_F24
353759	cg00267596	-3.92659557623594e-08	SLAMF1_F24
353760	cg02933723	-8.00508151514834e-06	SLAMF1_F24
353761	cg16032102	1.74367487143778e-06	SLAMF1_F24
353762	cg09911016	2.55916426424879e-06	SLAMF1_F24
353763	cg16023497	7.53907100669377e-06	SLAMF1_F24
353764	cg12459502	9.67774548374892e-06	SLAMF1_F24
353765	cg12105679	-4.61327746072599e-06	SLAMF1_F24
353766	cg22014379	-1.31484522485316e-06	SLAMF1_F24
353767	cg22440715	6.47790071248062e-09	SLAMF1_F24
353768	cg25024345	8.77960717575953e-07	SLAMF1_F24
353769	cg13013918	-1.89540296250049e-08	SLAMF1_F24
353770	cg01471436	8.2628375396741e-08	SLAMF1_F24
353771	cg13074892	6.67821705897417e-06	SLAMF1_F24
353772	cg18897479	2.25018191036403e-06	SLAMF1_F24
353773	cg09761705	-4.86801161619667e-07	SLAMF1_F24
353774	cg19732605	8.17251796679237e-07	SLAMF1_F24
353775	cg16666891	6.55245464170687e-07	SLAMF1_F24
353776	cg14791547	-2.79754578269431e-07	SLAMF1_F24
353777	cg07688604	-5.03421541931599e-09	SLAMF1_F24
353778	cg15838301	1.87532261068303e-07	SLAMF1_F24
353779	cg18932987	-2.93104698826348e-06	SLAMF1_F24
353780	cg07660627	-1.57558752697855e-06	SLAMF1_F24
353781	cg11102760	-1.18117977895081e-06	SLAMF1_F24
353782	cg05269442	-1.22663320608131e-06	SLAMF1_F24
353783	cg15958034	1.43652247736952e-06	SLAMF1_F24
353784	cg20141398	1.84348512590067e-06	SLAMF1_F24
353785	cg26931934	-1.51240796729807e-06	SLAMF1_F24
353786	cg15705342	6.02673761027627e-08	SLAMF1_F24
353787	cg24101203	-4.41927287861008e-06	SLAMF1_F24
353788	cg25518366	2.02722144321555e-07	SLAMF1_F24
353789	cg07497536	1.54214409556769e-06	SLAMF1_F24
353790	cg20618754	3.13177982956728e-06	SLAMF1_F24
353791	cg10704629	4.08609009791614e-06	SLAMF1_F24
353792	cg03846240	9.87629656558927e-07	SLAMF1_F24
353793	cg13776526	-9.08107870152852e-09	SLAMF1_F24
353794	cg04314154	-3.84958523172275e-07	SLAMF1_F24
353795	cg27210657	-3.79720535836774e-06	SLAMF1_F24
353796	cg21267234	-1.40722710850489e-07	SLAMF1_F24
353797	cg17754943	8.75803559992576e-08	SLAMF1_F24
353798	cg03435201	-2.42204176279809e-06	SLAMF1_F24
353799	cg15651149	-7.7816628674104e-06	SLAMF1_F24
353800	cg15500389	-9.89965975656402e-09	SLAMF1_F24
353801	cg25917667	1.99236506914775e-06	SLAMF1_F24
353802	cg08055338	8.41008930408866e-06	SLAMF1_F24
353803	cg03033257	6.75648997437097e-07	SLAMF1_F24
353804	cg21258233	-8.76870252162623e-07	SLAMF1_F24
353805	cg15405237	-7.16149754483373e-06	SLAMF1_F24
353806	cg19401411	5.74479710850439e-07	SLAMF1_F24
353807	cg00203617	-7.66438253898715e-07	SLAMF1_F24
353808	cg18614859	-4.4874621770244e-08	SLAMF1_F24
353809	cg06332752	-2.95059194301372e-06	SLAMF1_F24
353810	cg06439736	4.54208221640708e-06	SLAMF1_F24
353811	cg07024679	-5.697669504482e-06	SLAMF1_F24
353812	cg02296242	-1.3880249891832e-06	SLAMF1_F24
353813	cg09749656	1.71402696237682e-06	SLAMF1_F24
353814	cg17962900	-1.76174162546057e-06	SLAMF1_F24
353815	cg19621215	4.60937738861869e-08	SLAMF1_F24
353816	cg12782201	1.01679914449561e-08	SLAMF1_F24
353817	cg09026377	9.20073867894469e-06	SLAMF1_F24
353818	cg09146600	7.3435140754862e-07	SLAMF1_F24
353819	cg21964058	-1.08749370727462e-06	SLAMF1_F24
353820	cg20248972	-1.46024130843391e-06	SLAMF1_F24
353821	cg23024343	-1.27158938466013e-06	SLAMF1_F24
353822	cg10154626	-1.11324599691022e-06	SLAMF1_F24
353823	cg00495658	-7.90134879998367e-06	SLAMF1_F24
353824	cg08113203	3.64033960364591e-06	SLAMF1_F24
353825	cg22792646	1.42200576203544e-06	SLAMF1_F24
353826	cg13735602	9.09059149270989e-07	SLAMF1_F24
353827	cg23849078	-2.66571022696387e-07	SLAMF1_F24
353828	cg06586775	2.36306106738141e-06	SLAMF1_F24
353829	cg27282978	-3.52623399478083e-06	SLAMF1_F24
353830	cg03827772	9.40567052043377e-06	SLAMF1_F24
353831	cg03023465	2.01466341108963e-06	SLAMF1_F24
353832	cg14935078	6.08996704064441e-07	SLAMF1_F24
353833	cg20371167	-1.93459097389032e-06	SLAMF1_F24
353834	cg18408676	-1.62614218117418e-06	SLAMF1_F24
353835	cg19682134	3.73332757427687e-06	SLAMF1_F24
353836	cg12604932	-5.52320867489974e-07	SLAMF1_F24
353837	cg06080311	3.43800539240453e-07	SLAMF1_F24
353838	cg12444390	-5.4696042775392e-07	SLAMF1_F24
353839	cg19130919	6.02574546129001e-06	SLAMF1_F24
353840	cg04527641	2.42587009103784e-06	SLAMF1_F24
353841	cg13727338	3.55151007833401e-06	SLAMF1_F24
353842	cg15595030	2.57639499690752e-07	SLAMF1_F24
353843	cg17335567	-1.86422671207034e-07	SLAMF1_F24
353844	cg13969496	-3.53923471626471e-08	SLAMF1_F24
353845	cg09699039	5.7513590029973e-06	SLAMF1_F24
353846	cg13209154	1.58755075452656e-06	SLAMF1_F24
353847	cg27086807	5.93502485821808e-07	SLAMF1_F24
353848	cg06126503	3.13772837114743e-06	SLAMF1_F24
353849	cg22970595	-8.33857871419161e-06	SLAMF1_F24
353850	cg18835493	5.56728682462618e-07	SLAMF1_F24
353851	cg02774045	2.23826428018797e-07	SLAMF1_F24
353852	cg16673712	4.00771554349714e-06	SLAMF1_F24
353853	cg21227610	4.83519318831487e-08	SLAMF1_F24
353854	cg14702590	-2.48924806106576e-06	SLAMF1_F24
353855	cg23913995	-4.66618050197222e-07	SLAMF1_F24
353856	cg07285896	-4.73574721736391e-07	SLAMF1_F24
353857	cg25870420	2.48077702556823e-08	SLAMF1_F24
353858	cg03945123	-1.03903016209005e-06	SLAMF1_F24
353859	cg12239557	4.95358641829797e-06	SLAMF1_F24
353860	cg15938711	-1.55524343787714e-06	SLAMF1_F24
353861	cg05014928	-7.02814643971687e-06	SLAMF1_F24
353862	cg00183186	4.2380802878586e-06	SLAMF1_F24
353863	cg13762244	3.87609035522069e-06	SLAMF1_F24
353864	cg05375405	-1.58448645387259e-06	SLAMF1_F24
353865	cg00416475	6.06725325067894e-06	SLAMF1_F24
353866	cg04233193	-5.48440192960996e-07	SLAMF1_F24
353867	cg08098950	-1.07591616319379e-06	SLAMF1_F24
353868	cg03015114	2.58034976801658e-06	SLAMF1_F24
353869	cg10538602	6.54680807687241e-06	SLAMF1_F24
353870	cg07497911	2.50570520543537e-06	SLAMF1_F24
353871	cg05195750	4.14989513952639e-07	SLAMF1_F24
353872	cg12094084	2.87956733970609e-06	SLAMF1_F24
353873	cg09195549	-1.58531279207541e-07	SLAMF1_F24
353874	cg20257143	3.84109541932208e-07	SLAMF1_F24
353875	cg13947334	-1.03064926537697e-06	SLAMF1_F24
353876	cg16174341	-1.4617394605408e-07	SLAMF1_F24
353877	cg18263583	-9.71995093872876e-07	SLAMF1_F24
353878	cg00579955	-4.64539059945335e-06	SLAMF1_F24
353879	cg18430676	7.11100107185404e-06	SLAMF1_F24
353880	cg16358350	1.88550390628277e-06	SLAMF1_F24
353881	cg01598757	-3.37465583445504e-06	SLAMF1_F24
353882	cg03611347	-2.98399823809987e-06	SLAMF1_F24
353883	cg16256719	2.31773132774234e-06	SLAMF1_F24
353884	cg06304894	5.38033014443729e-06	SLAMF1_F24
353885	cg01130322	-5.89766486648916e-07	SLAMF1_F24
353886	cg10258929	7.98132492434594e-06	SLAMF1_F24
353887	cg08347042	-7.05740275829405e-08	SLAMF1_F24
353888	cg13756231	-1.70721713092558e-06	SLAMF1_F24
353889	cg13480363	-2.28116974572197e-06	SLAMF1_F24
353890	cg04788956	-6.90642367539842e-07	SLAMF1_F24
353891	cg11970602	3.53843921649554e-06	SLAMF1_F24
353892	cg07530798	1.62691649883197e-06	SLAMF1_F24
353893	cg06001785	1.46479069205987e-06	SLAMF1_F24
353894	cg01326830	4.60777345538547e-08	SLAMF1_F24
353895	cg26363935	-6.85225289477956e-06	SLAMF1_F24
353896	cg25522242	5.15856547972806e-06	SLAMF1_F24
353897	cg04619381	-3.02146261757625e-07	SLAMF1_F24
353898	cg23576504	-2.01819321476064e-07	SLAMF1_F24
353899	cg26380757	5.81061399855962e-06	SLAMF1_F24
353900	cg13172943	3.24126135882043e-06	SLAMF1_F24
353901	cg06105596	-1.42746811778433e-06	SLAMF1_F24
353902	cg19494004	3.63892637372889e-08	SLAMF1_F24
353903	cg24037820	3.67585397329132e-06	SLAMF1_F24
353904	cg02634860	3.68397155581549e-06	SLAMF1_F24
353905	cg08317681	-2.48276106559571e-06	SLAMF1_F24
353906	cg00267122	-4.49253680247458e-06	SLAMF1_F24
353907	cg16868994	9.64281422896354e-08	SLAMF1_F24
353908	cg00233779	-6.013346965367e-06	SLAMF1_F24
353909	cg05633900	7.05652852646299e-06	SLAMF1_F24
353910	cg11679124	-3.65295378846066e-06	SLAMF1_F24
353911	cg26528124	-4.86634832113715e-07	SLAMF1_F24
353912	cg01353464	-1.15683372108154e-06	SLAMF1_F24
353913	cg09967192	-1.18638498306898e-06	SLAMF1_F24
353914	cg24404943	3.24598479382682e-07	SLAMF1_F24
353915	cg27077985	-6.2510595712582e-07	SLAMF1_F24
353916	cg07584540	6.30577646244784e-06	SLAMF1_F24
353917	cg20704404	-1.34457650823604e-06	SLAMF1_F24
353918	cg08497939	-4.15453523287993e-06	SLAMF1_F24
353919	cg08493776	-1.42887434854153e-07	SLAMF1_F24
353920	cg24043373	4.14884120422077e-06	SLAMF1_F24
353921	cg20359524	-1.67795998878209e-08	SLAMF1_F24
353922	cg04060699	-2.30810371565635e-06	SLAMF1_F24
353923	cg04115740	-5.68485134670659e-06	SLAMF1_F24
353924	cg14734691	-6.28127562434214e-08	SLAMF1_F24
353925	cg07018856	2.77101011319735e-06	SLAMF1_F24
353926	cg06799180	4.45066201706257e-06	SLAMF1_F24
353927	cg19727641	1.06318318652704e-06	SLAMF1_F24
353928	cg26040903	-1.33681464096686e-06	SLAMF1_F24
353929	cg12521401	-1.79315647781012e-07	SLAMF1_F24
353930	cg05693395	1.82313893749825e-07	SLAMF1_F24
353931	cg21593986	2.64863832530609e-06	SLAMF1_F24
353932	cg23688809	-3.54334147516789e-08	SLAMF1_F24
353933	cg05876883	-1.75543036046991e-05	SLAMF1_F24
353934	cg19544190	5.64177364772723e-06	SLAMF1_F24
353935	cg07290652	3.45681682309805e-06	SLAMF1_F24
353936	cg01873127	-1.77655595355781e-06	SLAMF1_F24
353937	cg10967863	7.72961023766137e-06	SLAMF1_F24
353938	cg20154431	3.63327531864256e-06	SLAMF1_F24
353939	cg04784867	4.46537293162385e-07	SLAMF1_F24
353940	cg07919775	1.11165570300088e-06	SLAMF1_F24
353941	cg06012607	-7.72599974816106e-08	SLAMF1_F24
353942	cg06871323	-4.05783176694601e-06	SLAMF1_F24
353943	cg08390169	-1.17479259023322e-05	SLAMF1_F24
353944	cg20974482	3.09836565388566e-08	SLAMF1_F24
353945	cg27382691	-8.883067396715e-07	SLAMF1_F24
353946	cg13233166	-3.7141563043173e-08	SLAMF1_F24
353947	cg05691629	-1.82535993739817e-06	SLAMF1_F24
353948	cg01439362	2.06098471742331e-06	SLAMF1_F24
353949	cg17893850	-1.4246349438124e-06	SLAMF1_F24
353950	cg13803214	-1.03450103661724e-07	SLAMF1_F24
353951	cg22215453	-2.9002755851979e-07	SLAMF1_F24
353952	cg25114580	-3.0690235825707e-07	SLAMF1_F24
353953	cg13876960	-4.17354022254853e-06	SLAMF1_F24
353954	cg01076708	-1.49196577371666e-06	SLAMF1_F24
353955	cg01466198	1.56088314293166e-07	SLAMF1_F24
353956	cg14584159	-8.56609669228019e-08	SLAMF1_F24
353957	cg25681872	-4.13549249617535e-07	SLAMF1_F24
353958	cg23437483	-3.99031197996703e-06	SLAMF1_F24
353959	cg21793517	5.65872956723468e-07	SLAMF1_F24
353960	cg14835713	-1.66593707007415e-06	SLAMF1_F24
353961	cg19794490	-1.11829004769143e-06	SLAMF1_F24
353962	cg20935106	-5.27994299115896e-07	SLAMF1_F24
353963	cg07875873	-1.9746013749146e-06	SLAMF1_F24
353964	cg26747985	2.22943801254815e-06	SLAMF1_F24
353965	cg26905777	-3.26681066827331e-06	SLAMF1_F24
353966	cg20525183	-1.19731349038715e-07	SLAMF1_F24
353967	cg25878744	3.54528575880637e-06	SLAMF1_F24
353968	cg25260825	1.14906138980703e-05	SLAMF1_F24
353969	cg27164337	-3.99621831375705e-06	SLAMF1_F24
353970	cg24309049	-3.2442878377565e-07	SLAMF1_F24
353971	cg00771688	-4.57181930544579e-07	SLAMF1_F24
353972	cg10881360	1.24217581933446e-06	SLAMF1_F24
353973	cg11168104	-9.8215370855659e-06	SLAMF1_F24
353974	cg06386249	1.15436978010565e-05	SLAMF1_F24
353975	cg08237971	4.05939368471143e-07	SLAMF1_F24
353976	cg25314733	1.2868568286059e-06	SLAMF1_F24
353977	cg06399807	2.06719812281308e-06	SLAMF1_F24
353978	cg13593090	-8.38879556374163e-06	SLAMF1_F24
353979	cg11069146	-3.29649129118302e-06	SLAMF1_F24
353980	cg14171523	-3.49814519650277e-07	SLAMF1_F24
353981	cg00503731	-3.95136711927916e-06	SLAMF1_F24
353982	cg18708425	2.96129557131644e-06	SLAMF1_F24
353983	cg16425652	-3.10419086074115e-06	SLAMF1_F24
353984	cg03445244	1.96182697721637e-06	SLAMF1_F24
353985	cg23438373	7.07912981437663e-07	SLAMF1_F24
353986	cg01441501	-1.01209258890074e-06	SLAMF1_F24
353987	cg14078092	-1.60078121377338e-07	SLAMF1_F24
353988	cg11628076	-6.0801767504542e-08	SLAMF1_F24
353989	cg04275985	1.01707603920376e-06	SLAMF1_F24
353990	cg19985706	6.20609895606786e-07	SLAMF1_F24
353991	cg06860724	1.0158540039079e-07	SLAMF1_F24
353992	cg14940461	9.06530067683455e-07	SLAMF1_F24
353993	cg15174635	4.86240558021028e-06	SLAMF1_F24
353994	cg22776907	-2.22916515111969e-06	SLAMF1_F24
353995	cg00689020	-7.31814491045616e-09	SLAMF1_F24
353996	cg21974972	-3.43982032783388e-07	SLAMF1_F24
353997	cg13570957	-9.20813576465068e-06	SLAMF1_F24
353998	cg13144824	3.61102036412036e-06	SLAMF1_F24
353999	cg16381368	3.91978807123201e-06	SLAMF1_F24
354000	cg19823280	-4.47472381549309e-06	SLAMF1_F24
354001	cg12355710	-2.58096409123729e-06	SLAMF1_F24
354002	cg18219904	-2.50873614146485e-07	SLAMF1_F24
354003	cg00590187	2.79120263512034e-06	SLAMF1_F24
354004	cg08616111	-3.97934642930977e-06	SLAMF1_F24
354005	cg22926075	-6.90750414743404e-07	SLAMF1_F24
354006	cg20920975	-1.0427260742355e-06	SLAMF1_F24
354007	cg25949941	4.91278481065437e-08	SLAMF1_F24
354008	cg14685642	1.62426519035577e-06	SLAMF1_F24
354009	cg26066912	-1.27059600057062e-06	SLAMF1_F24
354010	cg14927855	-1.10601807737899e-05	SLAMF1_F24
354011	cg03207439	-2.32909499684494e-07	SLAMF1_F24
354012	cg11753193	-1.39379226094771e-07	SLAMF1_F24
354013	cg13561157	1.6577518933714e-07	SLAMF1_F24
354014	cg14567374	-5.47328368790884e-06	SLAMF1_F24
354015	cg00379012	7.37972009277291e-07	SLAMF1_F24
354016	cg24214855	-4.57746363966413e-06	SLAMF1_F24
354017	cg10069312	-2.08776423501852e-06	SLAMF1_F24
354018	cg07405810	-2.32666780842489e-07	SLAMF1_F24
354019	cg16211906	2.82899815509663e-07	SLAMF1_F24
354020	cg20447273	2.093916683476e-06	SLAMF1_F24
354021	cg07002422	-3.04043516698086e-06	SLAMF1_F24
354022	cg02521549	-9.26059442838691e-06	SLAMF1_F24
354023	cg16787646	-5.36366902353249e-07	SLAMF1_F24
354024	cg00422532	-1.39483373362601e-07	SLAMF1_F24
354025	cg07790831	-6.98688400080171e-07	SLAMF1_F24
354026	cg26388642	-5.18859033876338e-06	SLAMF1_F24
354027	cg24715563	3.50779965446851e-06	SLAMF1_F24
354028	cg01455766	-1.5069704128155e-06	SLAMF1_F24
354029	cg24720480	-6.16205372267192e-06	SLAMF1_F24
354030	cg10549096	6.62070307733579e-06	SLAMF1_F24
354031	cg01245102	1.90090941698178e-06	SLAMF1_F24
354032	cg03517511	2.72640668505289e-06	SLAMF1_F24
354033	cg07393878	2.55204300985379e-07	SLAMF1_F24
354034	cg23488816	-1.60640552484674e-06	SLAMF1_F24
354035	cg02184042	-1.08661796466336e-06	SLAMF1_F24
354036	cg26294691	-4.06731340292041e-06	SLAMF1_F24
354037	cg06378561	-1.04485645133207e-05	SLAMF1_F24
354038	cg21978892	1.06314269606257e-06	SLAMF1_F24
354039	cg06984198	-2.52980103958225e-06	SLAMF1_F24
354040	cg16648137	-7.98711646380686e-06	SLAMF1_F24
354041	cg22577540	-9.00367734085405e-07	SLAMF1_F24
354042	cg26345105	-4.50752839499627e-06	SLAMF1_F24
354043	cg02099735	-7.86479206132475e-07	SLAMF1_F24
354044	cg01048931	-1.75599868887053e-07	SLAMF1_F24
354045	cg20245757	-2.85980538045651e-07	SLAMF1_F24
354046	cg01343041	-1.00748887951392e-05	SLAMF1_F24
354047	cg12560987	-5.41959738477486e-07	SLAMF1_F24
354048	cg27107194	6.21138537537617e-06	SLAMF1_F24
354049	cg21349723	1.95634282498919e-07	SLAMF1_F24
354050	cg05306950	-2.83686738756958e-06	SLAMF1_F24
354051	cg07818063	7.60143605847761e-06	SLAMF1_F24
354052	cg23110108	-3.35778094353015e-06	SLAMF1_F24
354053	cg07351164	-1.00885430185275e-06	SLAMF1_F24
354054	cg02593958	-4.435654143392e-06	SLAMF1_F24
354055	cg22438656	-4.02223744010295e-06	SLAMF1_F24
354056	cg10391094	1.6752325403381e-06	SLAMF1_F24
354057	cg26204079	2.68677043915653e-06	SLAMF1_F24
354058	cg25977492	7.98421415857584e-07	SLAMF1_F24
354059	cg16389209	-2.31056153632376e-06	SLAMF1_F24
354060	cg10281704	-2.57129899908111e-06	SLAMF1_F24
354061	cg12188424	-1.28386401440348e-06	SLAMF1_F24
354062	cg12773219	2.205095014818e-06	SLAMF1_F24
354063	cg00096956	-6.37560043299894e-06	SLAMF1_F24
354064	cg06287431	-2.40600745849802e-08	SLAMF1_F24
354065	cg07568194	2.11950089378078e-06	SLAMF1_F24
354066	cg16520191	2.24578465852332e-06	SLAMF1_F24
354067	cg16357661	-1.08454575356546e-07	SLAMF1_F24
354068	cg27365324	2.61847023085847e-06	SLAMF1_F24
354069	cg16698981	5.31885927006039e-07	SLAMF1_F24
354070	cg12087197	7.12946174025366e-07	SLAMF1_F24
354071	cg03368643	7.16561197756608e-08	SLAMF1_F24
354072	cg04498739	-4.06987575618718e-07	SLAMF1_F24
354073	cg21973667	-6.91930451891853e-07	SLAMF1_F24
354074	cg01616519	-1.06443543653056e-06	SLAMF1_F24
354075	cg01185801	-5.06093461844036e-07	SLAMF1_F24
354076	cg07893512	1.51612855358443e-06	SLAMF1_F24
354077	cg24180910	5.24482884037436e-07	SLAMF1_F24
354078	cg26742183	-6.94722715008409e-07	SLAMF1_F24
354079	cg24887139	8.53998901671596e-07	SLAMF1_F24
354080	cg04280246	-2.66567143671169e-06	SLAMF1_F24
354081	cg05492714	-1.33744907003711e-06	SLAMF1_F24
354082	cg16708264	-4.5769155885807e-07	SLAMF1_F24
354083	cg00826623	6.11568872423153e-07	SLAMF1_F24
354084	cg21690653	-6.11138507130811e-06	SLAMF1_F24
354085	cg03353699	-2.18029492251174e-06	SLAMF1_F24
354086	cg07866246	5.49732920228656e-07	SLAMF1_F24
354087	cg21171439	2.20352084346913e-07	SLAMF1_F24
354088	cg22694191	6.45894972401563e-07	SLAMF1_F24
354089	cg05381748	1.09035810970214e-07	SLAMF1_F24
354090	cg10548362	-6.31788652425595e-07	SLAMF1_F24
354091	cg23438249	-7.11618726096607e-08	SLAMF1_F24
354092	cg02309157	1.39260901231989e-07	SLAMF1_F24
354093	cg24704182	-7.25416740724651e-07	SLAMF1_F24
354094	cg17117035	-2.14073045846602e-06	SLAMF1_F24
354095	cg22129402	-3.89874808643029e-07	SLAMF1_F24
354096	cg04467278	1.00631532013879e-07	SLAMF1_F24
354097	cg20035459	-5.44799782143052e-06	SLAMF1_F24
354098	cg03439983	-5.81904961296407e-06	SLAMF1_F24
354099	cg08840836	4.74750116526574e-07	SLAMF1_F24
354100	cg00565660	5.39832446889179e-06	SLAMF1_F24
354101	cg06954179	-8.25841016895964e-08	SLAMF1_F24
354102	cg25522880	-4.54015379562116e-06	SLAMF1_F24
354103	cg01500102	5.14871664530066e-07	SLAMF1_F24
354104	cg19103847	9.74666148677926e-07	SLAMF1_F24
354105	cg27500901	1.00518810652319e-06	SLAMF1_F24
354106	cg18034368	-7.64844828107563e-07	SLAMF1_F24
354107	cg21324029	-3.58948818040724e-06	SLAMF1_F24
354108	cg19236996	-1.91973304347943e-07	SLAMF1_F24
354109	cg23447319	2.14637238829833e-06	SLAMF1_F24
354110	cg16811073	1.22147148792995e-06	SLAMF1_F24
354111	cg08215788	-3.81588286610566e-06	SLAMF1_F24
354112	cg04745883	-1.39869409452161e-05	SLAMF1_F24
354113	cg04151839	5.4015867078405e-07	SLAMF1_F24
354114	cg24459106	7.2270114099196e-08	SLAMF1_F24
354115	cg21155834	-1.6766523172601e-06	SLAMF1_F24
354116	cg09732966	-4.55899333182869e-07	SLAMF1_F24
354117	cg05929864	-1.19917165088808e-06	SLAMF1_F24
354118	cg27622552	-4.29767628223884e-06	SLAMF1_F24
354119	cg23717254	-1.18982122365732e-07	SLAMF1_F24
354120	cg04898773	-3.52385124189479e-07	SLAMF1_F24
354121	cg15427040	6.9500868095732e-07	SLAMF1_F24
354122	cg26917697	3.47913772952049e-06	SLAMF1_F24
354123	cg09208651	-1.78787871086334e-06	SLAMF1_F24
354124	cg00804291	-8.46867253217461e-07	SLAMF1_F24
354125	cg00063773	2.84624503347806e-06	SLAMF1_F24
354126	cg01675694	1.97476410378457e-06	SLAMF1_F24
354127	cg16560613	2.00493108948302e-06	SLAMF1_F24
354128	cg19007621	-3.15948513907643e-06	SLAMF1_F24
354129	cg09486166	1.18659929390965e-07	SLAMF1_F24
354130	cg06457473	1.35401174210824e-06	SLAMF1_F24
354131	cg21368161	4.5326012298861e-06	SLAMF1_F24
354132	cg16652855	2.05944754161508e-06	SLAMF1_F24
354133	cg17690303	-1.35124359174766e-05	SLAMF1_F24
354134	cg22749736	7.85460766697726e-06	SLAMF1_F24
354135	cg11342821	-3.20608239065977e-06	SLAMF1_F24
354136	cg04413673	-2.74065370485673e-06	SLAMF1_F24
354137	cg09396032	-6.18181399681856e-06	SLAMF1_F24
354138	cg13614752	3.64729930119527e-06	SLAMF1_F24
354139	cg07236769	-7.03273459036511e-07	SLAMF1_F24
354140	cg27394566	-1.31638702416371e-06	SLAMF1_F24
354141	cg02155326	2.07990600571637e-06	SLAMF1_F24
354142	cg10861596	1.4970654451885e-06	SLAMF1_F24
354143	cg26524964	7.25145508437777e-06	SLAMF1_F24
354144	cg09444226	7.15921336698328e-07	SLAMF1_F24
354145	cg20650464	-6.48789104800563e-06	SLAMF1_F24
354146	cg12760659	1.9747028842037e-06	SLAMF1_F24
354147	cg26185225	1.43438878340305e-06	SLAMF1_F24
354148	cg25276892	-5.18956873321909e-06	SLAMF1_F24
354149	cg03942855	-1.63584823767109e-06	SLAMF1_F24
354150	cg03312703	-5.55496045023039e-06	SLAMF1_F24
354151	cg13716544	2.07089178422392e-06	SLAMF1_F24
354152	cg15018759	1.50716986482254e-06	SLAMF1_F24
354153	cg13588572	7.16467701667355e-07	SLAMF1_F24
354154	cg13390867	2.41916778153605e-06	SLAMF1_F24
354155	cg27647187	1.62973869018566e-06	SLAMF1_F24
354156	cg18067932	-8.44196173349935e-08	SLAMF1_F24
354157	cg10958920	4.98194573415005e-06	SLAMF1_F24
354158	cg24654094	4.03825605572068e-06	SLAMF1_F24
354159	cg12552676	3.74002745693298e-07	SLAMF1_F24
354160	cg05471160	-7.58995622488766e-07	SLAMF1_F24
354161	cg07327781	-3.77931291580828e-07	SLAMF1_F24
354162	cg02230791	6.06186887247279e-07	SLAMF1_F24
354163	cg18252519	2.28303228909834e-06	SLAMF1_F24
354164	cg01440696	-4.46193699424279e-06	SLAMF1_F24
354165	cg24469464	1.15966443430171e-06	SLAMF1_F24
354166	cg12442434	-1.24361628774772e-06	SLAMF1_F24
354167	cg01657027	5.56803619140717e-07	SLAMF1_F24
354168	cg11708912	-3.04327397833055e-06	SLAMF1_F24
354169	cg11786255	-1.11443371246411e-06	SLAMF1_F24
354170	cg06630557	-1.96497457451708e-06	SLAMF1_F24
354171	cg22750479	-9.00574862841458e-07	SLAMF1_F24
354172	cg19080814	1.54458193414102e-06	SLAMF1_F24
354173	cg03086893	-6.63169975975016e-06	SLAMF1_F24
354174	cg10081304	3.68836342076698e-06	SLAMF1_F24
354175	cg13187926	-2.74378573444752e-06	SLAMF1_F24
354176	cg25246653	-6.15553606145699e-07	SLAMF1_F24
354177	cg09779090	2.98961639311596e-07	SLAMF1_F24
354178	cg27658601	-6.55329362017544e-06	SLAMF1_F24
354179	cg03064100	-6.353233825344e-06	SLAMF1_F24
354180	cg07656719	2.73748721155809e-06	SLAMF1_F24
354181	cg21158561	-3.51968898690417e-06	SLAMF1_F24
354182	cg17572791	-4.05665412642349e-08	SLAMF1_F24
354183	cg15384624	1.32510416806233e-05	SLAMF1_F24
354184	cg27466532	-6.55958103544503e-07	SLAMF1_F24
354185	cg10842339	2.41399451404212e-06	SLAMF1_F24
354186	cg13624420	9.78178211306977e-07	SLAMF1_F24
354187	cg27171890	-3.87673116376562e-07	SLAMF1_F24
354188	cg06996880	2.88955819238685e-06	SLAMF1_F24
354189	cg16256242	-3.06755403813109e-06	SLAMF1_F24
354190	cg12190575	1.32755088039947e-06	SLAMF1_F24
354191	cg00558737	-4.14284417391925e-08	SLAMF1_F24
354192	cg21460946	3.43686170838298e-07	SLAMF1_F24
354193	cg26860113	-5.72961100763662e-07	SLAMF1_F24
354194	cg14740789	-1.00949791128777e-05	SLAMF1_F24
354195	cg21162000	4.15330351461879e-07	SLAMF1_F24
354196	cg26392213	1.98631348497102e-06	SLAMF1_F24
354197	cg19836283	-3.72003314421769e-06	SLAMF1_F24
354198	cg22654601	-1.54327435282173e-06	SLAMF1_F24
354199	ch.13.100003653F	-1.44133543341258e-08	SLAMF1_F24
354200	cg24757423	8.93329599653988e-07	SLAMF1_F24
354201	cg14280658	3.7466714985229e-06	SLAMF1_F24
354202	cg15142279	2.89736013554218e-06	SLAMF1_F24
354203	cg26674225	1.52328808032714e-06	SLAMF1_F24
354204	cg04563813	-3.74682663361816e-06	SLAMF1_F24
354205	cg24975581	8.28293298943181e-08	SLAMF1_F24
354206	cg26015527	-4.64350334058421e-06	SLAMF1_F24
354207	cg05004940	1.14528997371454e-06	SLAMF1_F24
354208	cg21672705	-1.24928640745507e-07	SLAMF1_F24
354209	cg25212393	7.87926094230679e-07	SLAMF1_F24
354210	cg00795186	1.75752339961878e-06	SLAMF1_F24
354211	cg15839088	-5.2474652487842e-06	SLAMF1_F24
354212	cg11355217	1.71811714926062e-06	SLAMF1_F24
354213	cg00615811	-5.38176198974969e-08	SLAMF1_F24
354214	cg15678707	-2.30231732409479e-07	SLAMF1_F24
354215	cg22313869	-2.82717339854891e-07	SLAMF1_F24
354216	cg14820560	-2.59653262083776e-06	SLAMF1_F24
354217	cg25044574	2.34829512917174e-06	SLAMF1_F24
354218	cg20464124	-7.37508258854119e-07	SLAMF1_F24
354219	cg03283792	4.28581060418773e-06	SLAMF1_F24
354220	cg00430888	6.17954216837394e-07	SLAMF1_F24
354221	cg25699727	-3.04349167410792e-06	SLAMF1_F24
354222	cg08526024	3.17868408473725e-06	SLAMF1_F24
354223	cg05748148	3.94810832867151e-08	SLAMF1_F24
354224	cg23114183	2.93244818043029e-06	SLAMF1_F24
354225	cg10124230	5.20698940825171e-07	SLAMF1_F24
354226	cg08523780	-4.39654644540333e-07	SLAMF1_F24
354227	cg04617549	-8.15804178981068e-08	SLAMF1_F24
354228	cg10116893	6.22746202057839e-06	SLAMF1_F24
354229	cg21244322	-1.15539273652289e-06	SLAMF1_F24
354230	cg05604056	1.13369447454507e-06	SLAMF1_F24
354231	cg17741839	3.59348124226413e-06	SLAMF1_F24
354232	cg09523013	2.70415889653165e-06	SLAMF1_F24
354233	cg04960939	3.81139925028896e-06	SLAMF1_F24
354234	cg25020232	9.51306942596155e-07	SLAMF1_F24
354235	cg12825702	1.31760832307048e-06	SLAMF1_F24
354236	cg00250524	-5.43290978852519e-08	SLAMF1_F24
354237	cg17478857	6.05651262317972e-07	SLAMF1_F24
354238	cg07313704	-1.09731566386559e-05	SLAMF1_F24
354239	cg21521454	-6.34051613061094e-07	SLAMF1_F24
354240	cg18101157	4.55129710475159e-07	SLAMF1_F24
354241	cg07921712	9.29355002304222e-07	SLAMF1_F24
354242	cg16971621	-4.99640487360921e-06	SLAMF1_F24
354243	cg03344102	-6.47326748475758e-06	SLAMF1_F24
354244	cg09752264	-4.37624253839083e-08	SLAMF1_F24
354245	cg04619759	7.29449503258446e-07	SLAMF1_F24
354246	cg12646754	-4.87229885897477e-08	SLAMF1_F24
354247	cg12270520	-1.10746756700818e-07	SLAMF1_F24
354248	cg01689641	5.92858980202906e-07	SLAMF1_F24
354249	cg12617473	4.59475391565343e-07	SLAMF1_F24
354250	cg25650256	1.16925095513237e-06	SLAMF1_F24
354251	cg04880091	3.53740990231967e-06	SLAMF1_F24
354252	cg11392358	-2.91080567838722e-06	SLAMF1_F24
354253	cg01137798	3.38241920653019e-07	SLAMF1_F24
354254	cg25732045	-4.94518141300053e-07	SLAMF1_F24
354255	cg20730219	-5.24231231165249e-07	SLAMF1_F24
354256	cg09961896	3.00879078397661e-06	SLAMF1_F24
354257	cg12996401	3.29582277237153e-06	SLAMF1_F24
354258	cg16874930	-3.03693391907702e-06	SLAMF1_F24
354259	cg15744534	2.92905927487612e-07	SLAMF1_F24
354260	cg08999478	-3.04487905215337e-06	SLAMF1_F24
354261	cg09853414	-3.15740912415957e-06	SLAMF1_F24
354262	cg01655539	-4.26934444700704e-07	SLAMF1_F24
354263	cg03788004	1.73755456690538e-07	SLAMF1_F24
354264	cg05210373	-5.42619066261201e-06	SLAMF1_F24
354265	cg26954464	-1.28920282366646e-06	SLAMF1_F24
354266	cg12867068	-4.0625469935884e-08	SLAMF1_F24
354267	cg26272723	-2.45997241026782e-06	SLAMF1_F24
354268	ch.3.22673962R	5.14014691325345e-07	SLAMF1_F24
354269	cg09915298	-1.79511463488564e-08	SLAMF1_F24
354270	cg06124005	-8.89525016599761e-07	SLAMF1_F24
354271	cg19193875	-4.07365338562113e-06	SLAMF1_F24
354272	cg22797892	6.08805788215827e-06	SLAMF1_F24
354273	cg00776782	-1.19149980791783e-07	SLAMF1_F24
354274	cg08000527	-3.28521769892936e-07	SLAMF1_F24
354275	cg10729835	-1.72512506145413e-07	SLAMF1_F24
354276	cg10999413	-1.59061185552052e-06	SLAMF1_F24
354277	cg07459170	-8.72562916947743e-06	SLAMF1_F24
354278	cg00129409	-6.29756053303151e-08	SLAMF1_F24
354279	cg19649083	-2.67152425908277e-06	SLAMF1_F24
354280	cg16361947	-4.69805876916051e-06	SLAMF1_F24
354281	cg00575303	-2.52450151788768e-07	SLAMF1_F24
354282	cg18091309	1.68529933470451e-06	SLAMF1_F24
354283	cg14752698	3.49155524838594e-07	SLAMF1_F24
354284	cg24237035	-2.29237307170734e-06	SLAMF1_F24
354285	ch.1.88799877F	-1.78325635085297e-06	SLAMF1_F24
354286	cg19802564	-3.34786014014802e-06	SLAMF1_F24
354287	cg16312872	-2.45377284835662e-06	SLAMF1_F24
354288	cg24358246	-5.57181869320355e-07	SLAMF1_F24
354289	cg10409831	1.03597143010963e-06	SLAMF1_F24
354290	cg03700279	6.509796881834e-06	SLAMF1_F24
354291	cg14738587	6.64385984040554e-07	SLAMF1_F24
354292	cg20918243	4.05480378342364e-07	SLAMF1_F24
354293	cg16637065	2.92775434394365e-06	SLAMF1_F24
354294	cg14254419	-1.6611325133041e-06	SLAMF1_F24
354295	cg07865063	3.73677395916087e-06	SLAMF1_F24
354296	cg16906822	9.44956607008114e-07	SLAMF1_F24
354297	cg20460797	5.02033540653373e-07	SLAMF1_F24
354298	cg18273840	7.92776628639684e-06	SLAMF1_F24
354299	cg10187059	-8.56778809111672e-08	SLAMF1_F24
354300	cg07178441	8.61512714286688e-06	SLAMF1_F24
354301	cg10977890	-9.07400148914115e-07	SLAMF1_F24
354302	cg14007733	3.26727041365079e-06	SLAMF1_F24
354303	cg10130162	5.40146333983422e-07	SLAMF1_F24
354304	cg07084998	-3.15711907041136e-06	SLAMF1_F24
354305	cg21291880	5.99638630885997e-06	SLAMF1_F24
354306	cg01483656	1.94962746076678e-06	SLAMF1_F24
354307	cg05900210	4.36798810195914e-06	SLAMF1_F24
354308	cg13026556	3.9005696176704e-06	SLAMF1_F24
354309	cg04285688	-2.91384454601948e-06	SLAMF1_F24
354310	cg03277898	3.68529435041845e-07	SLAMF1_F24
354311	cg09925736	-1.0096831151267e-06	SLAMF1_F24
354312	cg18597883	1.61760690362333e-08	SLAMF1_F24
354313	cg26903130	-4.94400092065386e-06	SLAMF1_F24
354314	cg01875418	-5.73585309004949e-07	SLAMF1_F24
354315	cg12326037	-1.24339083008099e-06	SLAMF1_F24
354316	cg26532121	4.19014696771725e-06	SLAMF1_F24
354317	cg10416958	5.71054385864244e-07	SLAMF1_F24
354318	cg22447316	2.15643689231755e-06	SLAMF1_F24
354319	cg23087306	-6.94188165406581e-07	SLAMF1_F24
354320	cg21982246	-5.10860544380275e-07	SLAMF1_F24
354321	cg06009267	8.65866681071039e-06	SLAMF1_F24
354322	cg09306107	-1.0628722473536e-06	SLAMF1_F24
354323	cg15125472	2.33881220724918e-06	SLAMF1_F24
354324	cg00521239	-1.22695354964313e-06	SLAMF1_F24
354325	cg14930963	-3.59742288213946e-06	SLAMF1_F24
354326	cg19615295	5.06311736689864e-06	SLAMF1_F24
354327	cg09210956	3.1380282858198e-06	SLAMF1_F24
354328	cg20691057	1.84892948399674e-07	SLAMF1_F24
354329	cg04473452	1.58357843809826e-06	SLAMF1_F24
354330	cg02207211	4.32678061063904e-07	SLAMF1_F24
354331	cg09799733	-2.4716732602159e-06	SLAMF1_F24
354332	cg18115174	-6.92491004232807e-07	SLAMF1_F24
354333	cg21849575	1.23302991409371e-05	SLAMF1_F24
354334	cg20003051	-4.8061163879097e-07	SLAMF1_F24
354335	cg09166893	7.64910450057098e-07	SLAMF1_F24
354336	cg02302858	-5.75588402076079e-06	SLAMF1_F24
354337	cg16949378	-1.48775965534737e-06	SLAMF1_F24
354338	ch.4.2065340F	-6.17765704683366e-06	SLAMF1_F24
354339	cg14818217	4.62191543320999e-06	SLAMF1_F24
354340	cg17175626	-1.82160575809874e-06	SLAMF1_F24
354341	cg06680921	-9.49315831594843e-08	SLAMF1_F24
354342	cg12529270	6.32051305649969e-07	SLAMF1_F24
354343	cg21378578	2.69491971492321e-07	SLAMF1_F24
354344	cg11789499	1.13828851650701e-06	SLAMF1_F24
354345	cg17452713	3.22521205721799e-07	SLAMF1_F24
354346	cg23249717	7.06011896217617e-06	SLAMF1_F24
354347	cg21646426	6.30682234718419e-07	SLAMF1_F24
354348	cg24806360	-3.70289939084416e-06	SLAMF1_F24
354349	cg02919526	-1.00456944962869e-06	SLAMF1_F24
354350	cg15993027	1.31173378569292e-05	SLAMF1_F24
354351	cg04915302	3.438140483891e-06	SLAMF1_F24
354352	cg16096798	-4.35722663742859e-06	SLAMF1_F24
354353	cg24404329	2.84821395120803e-06	SLAMF1_F24
354354	cg18004067	1.47428589545284e-06	SLAMF1_F24
354355	cg14276006	1.98119205439086e-06	SLAMF1_F24
354356	cg13769697	-1.86637101598954e-07	SLAMF1_F24
354357	cg02900337	8.70290930904876e-06	SLAMF1_F24
354358	cg11826549	-1.84011583251574e-05	SLAMF1_F24
354359	cg09204609	1.00253003716498e-05	SLAMF1_F24
354360	cg14115936	2.39195857967867e-06	SLAMF1_F24
354361	cg25321976	4.18696430009527e-06	SLAMF1_F24
354362	cg14532674	1.33009947621614e-06	SLAMF1_F24
354363	cg06266993	-4.2064596592504e-07	SLAMF1_F24
354364	cg01283201	-1.78393042735999e-07	SLAMF1_F24
354365	cg24232083	-3.46140812677764e-06	SLAMF1_F24
354366	cg17007896	1.94369504554134e-06	SLAMF1_F24
354367	cg17422462	-2.77243564995849e-08	SLAMF1_F24
354368	cg26139953	-9.076285952322e-07	SLAMF1_F24
354369	cg20479584	3.39403450170014e-07	SLAMF1_F24
354370	cg16235582	3.38198923310756e-06	SLAMF1_F24
354371	cg25101936	4.25635515859988e-06	SLAMF1_F24
354372	cg05984533	-5.2413244037318e-07	SLAMF1_F24
354373	cg12753431	1.39038034250222e-06	SLAMF1_F24
354374	cg15189797	1.02923069274121e-06	SLAMF1_F24
354375	cg06475503	6.30176211688521e-07	SLAMF1_F24
354376	cg09132607	-4.97165501327536e-07	SLAMF1_F24
354377	cg06618356	2.04587800014962e-06	SLAMF1_F24
354378	cg16944941	7.79997918724666e-06	SLAMF1_F24
354379	cg26080684	-2.56383292735332e-06	SLAMF1_F24
354380	cg14612686	1.60350470902714e-06	SLAMF1_F24
354381	cg06916597	1.20300690767803e-07	SLAMF1_F24
354382	cg16142418	-9.53042360733426e-07	SLAMF1_F24
354383	cg15294088	-5.58783598910358e-07	SLAMF1_F24
354384	cg03238167	-5.90232611116023e-06	SLAMF1_F24
354385	cg10683875	-2.16769827433976e-06	SLAMF1_F24
354386	cg24789447	2.81813057830579e-07	SLAMF1_F24
354387	cg04484916	-7.25831151374826e-06	SLAMF1_F24
354388	cg06403731	-2.03097808691024e-06	SLAMF1_F24
354389	cg01054478	-3.21528781629599e-07	SLAMF1_F24
354390	cg09174186	3.35051629813439e-06	SLAMF1_F24
354391	cg07872854	3.85063499725287e-06	SLAMF1_F24
354392	cg02644421	2.55146519434636e-06	SLAMF1_F24
354393	cg25315648	2.06027338310308e-06	SLAMF1_F24
354394	cg27399052	3.11269290378341e-06	SLAMF1_F24
354395	cg22799321	-1.64155196453868e-06	SLAMF1_F24
354396	cg08187246	-4.6461220664967e-06	SLAMF1_F24
354397	cg02525646	-2.20167762125584e-07	SLAMF1_F24
354398	cg15864438	2.5884304661249e-07	SLAMF1_F24
354399	cg09854653	-1.46145420212805e-07	SLAMF1_F24
354400	cg11804818	-2.71372472555629e-06	SLAMF1_F24
354401	cg14437562	5.11563515306123e-06	SLAMF1_F24
354402	cg18967846	-3.51484052358255e-07	SLAMF1_F24
354403	cg22311460	5.36639272119251e-07	SLAMF1_F24
354404	cg02012594	-3.60064077508391e-06	SLAMF1_F24
354405	cg14003237	-5.76316115627024e-07	SLAMF1_F24
354406	cg04728223	-1.13730120067374e-05	SLAMF1_F24
354407	cg14739926	3.38323703786788e-06	SLAMF1_F24
354408	cg06861988	-1.00388717025112e-05	SLAMF1_F24
354409	cg19570574	-4.47380419069502e-07	SLAMF1_F24
354410	cg10044178	1.00443700248393e-06	SLAMF1_F24
354411	cg07790778	2.02616606259366e-06	SLAMF1_F24
354412	cg10597982	-3.50560023838039e-06	SLAMF1_F24
354413	cg04398060	-7.67176911521432e-06	SLAMF1_F24
354414	cg26232417	-2.82384962301536e-06	SLAMF1_F24
354415	cg08698885	-1.52135372815538e-06	SLAMF1_F24
354416	cg19775086	2.91274674727477e-06	SLAMF1_F24
354417	cg26403284	-6.11977592217905e-07	SLAMF1_F24
354418	cg07706065	9.60307821703582e-07	SLAMF1_F24
354419	cg23807890	6.17038184637816e-07	SLAMF1_F24
354420	cg08587775	4.33529712045174e-07	SLAMF1_F24
354421	cg18371745	9.7227052993106e-07	SLAMF1_F24
354422	cg05935075	-1.68333524792518e-06	SLAMF1_F24
354423	cg02582500	-4.41663497766769e-06	SLAMF1_F24
354424	cg00986184	-3.12827463159599e-07	SLAMF1_F24
354425	cg24289952	-5.77145208735363e-07	SLAMF1_F24
354426	cg25867286	9.45800743184898e-08	SLAMF1_F24
354427	cg14678017	-5.22374262814361e-06	SLAMF1_F24
354428	cg05029100	1.19371580810422e-06	SLAMF1_F24
354429	cg05683023	2.71767816154086e-06	SLAMF1_F24
354430	cg01964333	-1.12191255521923e-06	SLAMF1_F24
354431	cg06267394	-6.30123709957825e-06	SLAMF1_F24
354432	cg02638057	-4.57086757186651e-08	SLAMF1_F24
354433	cg01999819	3.859869826012e-06	SLAMF1_F24
354434	cg10500653	-1.47090069100075e-06	SLAMF1_F24
354435	cg07856470	6.44707326378387e-06	SLAMF1_F24
354436	cg18153060	6.23922528751483e-06	SLAMF1_F24
354437	cg22218543	1.04575370547479e-06	SLAMF1_F24
354438	cg26136365	-5.1540955606114e-07	SLAMF1_F24
354439	cg27315226	-5.49727316322482e-07	SLAMF1_F24
354440	cg14767338	8.01342115453259e-06	SLAMF1_F24
354441	cg16536892	-5.28302476581025e-06	SLAMF1_F24
354442	cg21171279	4.94055823595423e-07	SLAMF1_F24
354443	cg12982543	2.00720372044195e-07	SLAMF1_F24
354444	cg21334584	-1.35738028376619e-06	SLAMF1_F24
354445	cg03341909	-9.07723851403568e-07	SLAMF1_F24
354446	cg17534485	-2.78733089848027e-06	SLAMF1_F24
354447	cg15814314	8.55018711148913e-07	SLAMF1_F24
354448	cg22756555	-1.10520560750781e-07	SLAMF1_F24
354449	cg04250926	2.54425052720672e-07	SLAMF1_F24
354450	cg26306882	-1.67338464682545e-07	SLAMF1_F24
354451	cg11767950	-9.16398773484186e-08	SLAMF1_F24
354452	cg14883605	9.68722871175792e-06	SLAMF1_F24
354453	cg19969083	3.86100619006833e-06	SLAMF1_F24
354454	cg08030662	3.32760592247416e-06	SLAMF1_F24
354455	cg23972551	-1.90199818620279e-06	SLAMF1_F24
354456	cg04522792	-5.00881079647465e-07	SLAMF1_F24
354457	cg23875391	2.50716997089598e-06	SLAMF1_F24
354458	cg08576928	-2.55372233503301e-06	SLAMF1_F24
354459	cg24064154	-1.28935316261331e-07	SLAMF1_F24
354460	cg04789318	7.8921718033066e-06	SLAMF1_F24
354461	cg01572050	2.53142208556428e-06	SLAMF1_F24
354462	cg02525989	1.62820101740946e-06	SLAMF1_F24
354463	cg21378360	2.46784712337846e-06	SLAMF1_F24
354464	cg27192635	2.1658018947245e-06	SLAMF1_F24
354465	cg05362167	-5.89338973720649e-07	SLAMF1_F24
354466	cg06231121	1.25777010805983e-06	SLAMF1_F24
354467	cg08079908	-3.69300508116547e-07	SLAMF1_F24
354468	cg06629146	-2.73841990449538e-06	SLAMF1_F24
354469	cg04877910	1.98484478365078e-06	SLAMF1_F24
354470	cg03638453	5.37139738089058e-07	SLAMF1_F24
354471	cg25942880	-3.49751556278527e-06	SLAMF1_F24
354472	cg00674304	3.02194356324985e-07	SLAMF1_F24
354473	cg09367432	-4.38471242490205e-07	SLAMF1_F24
354474	cg15481787	-1.36791960556497e-07	SLAMF1_F24
354475	cg01758623	-1.85831921805052e-09	SLAMF1_F24
354476	cg21699381	8.29460546933398e-06	SLAMF1_F24
354477	cg07545846	7.37982797540321e-07	SLAMF1_F24
354478	cg00283662	5.59942939021922e-07	SLAMF1_F24
354479	cg25283199	-2.50068941541713e-07	SLAMF1_F24
354480	cg19949691	-2.88940020350516e-06	SLAMF1_F24
354481	cg02745419	-3.14720269647284e-07	SLAMF1_F24
354482	cg21801962	-3.91005562371598e-06	SLAMF1_F24
354483	cg00661018	-1.78628770334347e-06	SLAMF1_F24
354484	cg09537268	1.06051391647888e-07	SLAMF1_F24
354485	cg12604950	-2.83635822705847e-06	SLAMF1_F24
354486	cg11897902	-1.02456176224673e-06	SLAMF1_F24
354487	cg09673499	1.00609910486102e-06	SLAMF1_F24
354488	cg23436096	8.35679927007672e-07	SLAMF1_F24
354489	cg26989374	-1.86991939890745e-06	SLAMF1_F24
354490	cg26178526	-1.5365010821433e-06	SLAMF1_F24
354491	cg06895640	2.29799933345668e-06	SLAMF1_F24
354492	cg20687825	7.66061559248256e-07	SLAMF1_F24
354493	cg25780024	-2.7872799109066e-06	SLAMF1_F24
354494	cg05966753	-1.61864936567424e-06	SLAMF1_F24
354495	cg14272688	-8.617884699052e-07	SLAMF1_F24
354496	cg05523652	-1.01712010367535e-06	SLAMF1_F24
354497	cg18857712	-4.1413996196296e-06	SLAMF1_F24
354498	cg15265733	-7.77573651971316e-07	SLAMF1_F24
354499	cg09234161	3.34641516764755e-06	SLAMF1_F24
354500	cg06403784	6.28576565035408e-07	SLAMF1_F24
354501	cg19294517	-6.13208243187677e-06	SLAMF1_F24
354502	cg18986332	1.71022459436401e-08	SLAMF1_F24
354503	cg10765495	5.02408878093355e-07	SLAMF1_F24
354504	cg00756178	-1.33765490485914e-06	SLAMF1_F24
354505	cg19290761	1.92899895113219e-06	SLAMF1_F24
354506	cg11099899	-1.38040469916918e-06	SLAMF1_F24
354507	cg05157055	4.63272180932141e-06	SLAMF1_F24
354508	cg03148428	-1.91320283972333e-06	SLAMF1_F24
354509	cg00465058	-2.82857153414052e-06	SLAMF1_F24
354510	cg24010859	-5.1463281425839e-06	SLAMF1_F24
354511	cg04855249	5.35447323441138e-06	SLAMF1_F24
354512	cg09041747	-3.37439570781602e-08	SLAMF1_F24
354513	cg01740650	-6.35142355988602e-07	SLAMF1_F24
354514	cg00171084	-1.63406302144334e-07	SLAMF1_F24
354515	cg17395619	1.04455623476362e-05	SLAMF1_F24
354516	cg27303986	-6.96919573436451e-07	SLAMF1_F24
354517	cg21925598	1.14479986106174e-06	SLAMF1_F24
354518	cg19463518	1.27267979925953e-06	SLAMF1_F24
354519	cg09236551	1.12620510882706e-06	SLAMF1_F24
354520	cg15014491	-1.54363141572706e-06	SLAMF1_F24
354521	cg22953685	3.69027856214979e-06	SLAMF1_F24
354522	cg21785536	-1.42236434374615e-06	SLAMF1_F24
354523	cg09234454	-2.24514206610783e-06	SLAMF1_F24
354524	cg25008614	-1.18866533789797e-06	SLAMF1_F24
354525	cg03967327	-1.70494846573307e-07	SLAMF1_F24
354526	cg03641797	-1.97871360203401e-06	SLAMF1_F24
354527	cg13529479	2.22874090397028e-06	SLAMF1_F24
354528	cg05646765	-1.53115409880594e-06	SLAMF1_F24
354529	cg25755428	-1.28461546494648e-05	SLAMF1_F24
354530	cg15180717	-1.01368297760111e-06	SLAMF1_F24
354531	cg26926387	1.23687845058097e-05	SLAMF1_F24
354532	cg19029797	-5.28413233169693e-06	SLAMF1_F24
354533	cg23721351	-2.57712564457784e-06	SLAMF1_F24
354534	cg03165752	-3.78099506547507e-07	SLAMF1_F24
354535	cg00107521	8.7452973581718e-06	SLAMF1_F24
354536	cg16031339	-6.20308384033956e-06	SLAMF1_F24
354537	cg02590715	-3.03077878151737e-06	SLAMF1_F24
354538	cg24493334	-8.02387620624208e-08	SLAMF1_F24
354539	cg04003500	3.77339828727412e-07	SLAMF1_F24
354540	cg24184547	1.67313617509844e-06	SLAMF1_F24
354541	cg10493736	1.61311901545001e-06	SLAMF1_F24
354542	cg07625430	-1.0013662763239e-06	SLAMF1_F24
354543	cg22855333	4.73594276655561e-06	SLAMF1_F24
354544	cg04226092	-1.16122757157261e-06	SLAMF1_F24
354545	cg16531578	3.45266234470349e-06	SLAMF1_F24
354546	cg25849029	2.0022132699957e-06	SLAMF1_F24
354547	cg11773859	-3.93563464001147e-06	SLAMF1_F24
354548	cg01607530	3.58617400643553e-06	SLAMF1_F24
354549	cg02932669	1.41376293180585e-06	SLAMF1_F24
354550	cg19282219	-1.6596575449912e-06	SLAMF1_F24
354551	cg16086202	-2.17698670377824e-06	SLAMF1_F24
354552	cg04057469	-4.87427138969025e-06	SLAMF1_F24
354553	cg17301223	3.70100931819936e-07	SLAMF1_F24
354554	cg22367678	-4.81773924365537e-06	SLAMF1_F24
354555	cg20276100	1.58587654880521e-06	SLAMF1_F24
354556	cg24668155	-4.95462977807932e-07	SLAMF1_F24
354557	cg26189121	-1.52596212585599e-06	SLAMF1_F24
354558	cg06428425	3.55491140863939e-06	SLAMF1_F24
354559	cg16049494	2.86331700972636e-06	SLAMF1_F24
354560	cg03970039	2.22145902583537e-07	SLAMF1_F24
354561	cg17510320	-1.1834636916202e-06	SLAMF1_F24
354562	cg09754882	4.4154672475232e-06	SLAMF1_F24
354563	cg27509521	-2.83658100537139e-07	SLAMF1_F24
354564	cg04635917	-3.51962724120535e-07	SLAMF1_F24
354565	cg22292865	1.62868653770951e-06	SLAMF1_F24
354566	cg11643361	9.23123323258775e-07	SLAMF1_F24
354567	cg10149975	3.1242244899036e-06	SLAMF1_F24
354568	cg26872602	-7.42250867740644e-09	SLAMF1_F24
354569	cg21921950	2.45827878177896e-06	SLAMF1_F24
354570	cg16959413	1.00678502672853e-06	SLAMF1_F24
354571	cg27383468	4.54283194472208e-08	SLAMF1_F24
354572	cg14416352	3.16170460043361e-06	SLAMF1_F24
354573	cg20451272	-1.75365391435419e-06	SLAMF1_F24
354574	cg12398124	-1.18304027824565e-06	SLAMF1_F24
354575	cg21883285	2.96528290396958e-06	SLAMF1_F24
354576	cg21480504	1.07891509515145e-06	SLAMF1_F24
354577	cg24124398	3.92198343804865e-07	SLAMF1_F24
354578	cg18765479	-1.90135129329594e-06	SLAMF1_F24
354579	cg16076038	2.50602468878494e-06	SLAMF1_F24
354580	cg23326785	8.91677351231956e-07	SLAMF1_F24
354581	cg14966117	-9.61966501898369e-07	SLAMF1_F24
354582	cg07966628	1.27258748663293e-06	SLAMF1_F24
354583	cg20912370	1.99592499534881e-06	SLAMF1_F24
354584	cg22217737	-8.91026226565365e-07	SLAMF1_F24
354585	cg24276346	-4.02612681845605e-07	SLAMF1_F24
354586	cg14393609	-1.34499354940859e-06	SLAMF1_F24
354587	cg02470788	1.27953773210865e-06	SLAMF1_F24
354588	cg23111970	-5.28315019931336e-09	SLAMF1_F24
354589	cg00055986	-4.31953401281849e-06	SLAMF1_F24
354590	cg22125414	-2.33309768634949e-07	SLAMF1_F24
354591	cg23409148	1.9864957204349e-06	SLAMF1_F24
354592	cg05482973	-8.37523546426689e-08	SLAMF1_F24
354593	cg07811335	1.79872765291724e-06	SLAMF1_F24
354594	cg10716524	-1.05828085174422e-06	SLAMF1_F24
354595	cg11192878	-6.20593649530042e-07	SLAMF1_F24
354596	cg17424134	-7.59318944168151e-07	SLAMF1_F24
354597	cg23114616	5.32679787751689e-06	SLAMF1_F24
354598	cg25920734	-8.51887346826341e-07	SLAMF1_F24
354599	cg20433238	1.5194033865627e-06	SLAMF1_F24
354600	cg08355345	2.85330955883568e-06	SLAMF1_F24
354601	cg13538859	-1.80513817391805e-06	SLAMF1_F24
354602	cg06874013	-3.99796138494316e-06	SLAMF1_F24
354603	cg20486551	1.18765983812483e-06	SLAMF1_F24
354604	cg20668887	1.33766679025003e-06	SLAMF1_F24
354605	cg14022313	4.82544687797989e-06	SLAMF1_F24
354606	cg20079139	1.35093754149382e-07	SLAMF1_F24
354607	cg11274148	-5.32234922666843e-07	SLAMF1_F24
354608	cg20867673	-5.00830115609039e-07	SLAMF1_F24
354609	cg04849338	3.02919091611506e-06	SLAMF1_F24
354610	cg16603687	4.03386216769636e-06	SLAMF1_F24
354611	cg09251787	-3.61830766611876e-07	SLAMF1_F24
354612	cg13547644	6.64941493011328e-06	SLAMF1_F24
354613	cg20019673	-6.79048427572116e-07	SLAMF1_F24
354614	cg15732386	3.21083802682565e-06	SLAMF1_F24
354615	cg14975535	5.57935499283616e-06	SLAMF1_F24
354616	cg07914804	6.10746328028928e-06	SLAMF1_F24
354617	cg22706947	-8.32089025380482e-08	SLAMF1_F24
354618	cg09307250	3.14884021447137e-06	SLAMF1_F24
354619	cg16606674	4.94226768434909e-06	SLAMF1_F24
354620	cg23921487	2.8340818403892e-07	SLAMF1_F24
354621	cg03928653	-7.47982555687204e-07	SLAMF1_F24
354622	cg02682319	-2.82573052665531e-06	SLAMF1_F24
354623	cg27099991	-4.185330441135e-07	SLAMF1_F24
354624	cg05984167	-2.43361601444171e-06	SLAMF1_F24
354625	cg17444642	2.24554319072963e-06	SLAMF1_F24
354626	cg24312063	9.9182469422509e-07	SLAMF1_F24
354627	cg25030832	-9.87183184074428e-07	SLAMF1_F24
354628	cg15331976	1.08734795430369e-05	SLAMF1_F24
354629	cg00825407	1.17492817017452e-06	SLAMF1_F24
354630	ch.6.139914509F	-6.11943641523267e-07	SLAMF1_F24
354631	cg25819859	-3.56327513407529e-07	SLAMF1_F24
354632	cg24636046	1.82774632545809e-06	SLAMF1_F24
354633	cg13568171	3.81091340272057e-06	SLAMF1_F24
354634	cg16655754	3.47769148225857e-08	SLAMF1_F24
354635	cg12147612	-4.5219653473594e-06	SLAMF1_F24
354636	cg22505898	-3.2184708177466e-06	SLAMF1_F24
354637	cg03427577	9.60096678503164e-07	SLAMF1_F24
354638	cg05405550	3.2360943641553e-07	SLAMF1_F24
354639	cg02183564	-1.23989917126472e-06	SLAMF1_F24
354640	cg21923568	-6.25691787052792e-06	SLAMF1_F24
354641	cg14855124	-2.73411521601122e-06	SLAMF1_F24
354642	cg06124126	5.65665998493987e-06	SLAMF1_F24
354643	cg15646544	-1.3171079149919e-06	SLAMF1_F24
354644	cg00455558	-2.80242992927153e-06	SLAMF1_F24
354645	cg17842157	-1.47420202663673e-07	SLAMF1_F24
354646	cg00644318	3.11494824005079e-06	SLAMF1_F24
354647	cg00671161	-3.3179612666477e-08	SLAMF1_F24
354648	cg16368750	5.71944252000596e-08	SLAMF1_F24
354649	cg17507529	9.92370801549534e-06	SLAMF1_F24
354650	cg03140412	3.31051875051724e-08	SLAMF1_F24
354651	cg23989004	4.41981870583383e-06	SLAMF1_F24
354652	cg01312039	1.28542046022996e-06	SLAMF1_F24
354653	cg15017728	-8.16560552475574e-08	SLAMF1_F24
354654	cg16563104	2.48465720024545e-06	SLAMF1_F24
354655	cg00061145	3.95818887734877e-07	SLAMF1_F24
354656	cg03966441	3.43865879904917e-06	SLAMF1_F24
354657	cg26953954	4.05135200902649e-06	SLAMF1_F24
354658	cg06503306	-8.26845381492789e-06	SLAMF1_F24
354659	cg13650099	-2.6451194728344e-06	SLAMF1_F24
354660	cg07623363	-5.4472107246273e-07	SLAMF1_F24
354661	cg10956988	1.36814934924775e-07	SLAMF1_F24
354662	cg26869920	-4.64422501214296e-06	SLAMF1_F24
354663	cg05897394	-4.85561878473796e-06	SLAMF1_F24
354664	cg11652448	-1.80009587893456e-06	SLAMF1_F24
354665	cg22149916	1.25627804217447e-07	SLAMF1_F24
354666	cg08562215	9.02674309117028e-07	SLAMF1_F24
354667	cg21305021	3.85611199116144e-06	SLAMF1_F24
354668	cg22596624	2.5640366740851e-06	SLAMF1_F24
354669	cg21925296	3.9984095504691e-08	SLAMF1_F24
354670	cg07213780	1.77859065614593e-06	SLAMF1_F24
354671	cg07833710	9.23562701383383e-07	SLAMF1_F24
354672	cg02167771	-8.0721789500318e-06	SLAMF1_F24
354673	cg10023272	1.98477698201122e-07	SLAMF1_F24
354674	cg25115154	-1.07724573344991e-06	SLAMF1_F24
354675	cg14181345	-4.31302596296642e-07	SLAMF1_F24
354676	cg11288693	6.47334694769906e-07	SLAMF1_F24
354677	cg00585072	-4.39794115985632e-06	SLAMF1_F24
354678	cg14509417	-1.16555562678519e-06	SLAMF1_F24
354679	cg03584299	3.97622003335259e-06	SLAMF1_F24
354680	cg00489552	-1.10499113073807e-06	SLAMF1_F24
354681	cg14070647	-1.83286185756155e-07	SLAMF1_F24
354682	cg11413995	4.43199892346776e-06	SLAMF1_F24
354683	cg16029801	-2.42913100636107e-07	SLAMF1_F24
354684	cg03659519	3.06807835632966e-06	SLAMF1_F24
354685	cg08901578	-3.49877941477602e-07	SLAMF1_F24
354686	cg24102457	-8.12632103706043e-08	SLAMF1_F24
354687	cg18083664	2.63227850382375e-06	SLAMF1_F24
354688	cg19763699	1.90132812407573e-06	SLAMF1_F24
354689	cg26561406	-1.81264563664267e-07	SLAMF1_F24
354690	cg15020986	-9.48410520866374e-07	SLAMF1_F24
354691	cg14154651	2.02007042251709e-07	SLAMF1_F24
354692	cg23560790	5.39836641378977e-07	SLAMF1_F24
354693	cg00788461	-1.39442237688971e-08	SLAMF1_F24
354694	cg12413606	1.97088765402512e-08	SLAMF1_F24
354695	cg03621163	4.47909372883047e-07	SLAMF1_F24
354696	cg09860092	4.19379670920442e-06	SLAMF1_F24
354697	cg05177749	-3.43713267988286e-07	SLAMF1_F24
354698	cg14661245	1.73295056084596e-06	SLAMF1_F24
354699	cg04362027	-2.42847892779186e-06	SLAMF1_F24
354700	cg06864779	-2.06036817082143e-06	SLAMF1_F24
354701	cg01197891	-6.98181455704773e-09	SLAMF1_F24
354702	cg22216342	5.43957766889512e-06	SLAMF1_F24
354703	cg20927027	1.68935083864477e-07	SLAMF1_F24
354704	cg04182523	4.12541313788936e-06	SLAMF1_F24
354705	cg21059543	4.30719362589196e-06	SLAMF1_F24
354706	cg05706582	-1.74271794082704e-06	SLAMF1_F24
354707	cg01651955	-2.57048867671118e-06	SLAMF1_F24
354708	cg03287046	-9.29197774306991e-07	SLAMF1_F24
354709	cg03272367	2.9841089166342e-06	SLAMF1_F24
354710	cg10423169	-1.00530017227872e-05	SLAMF1_F24
354711	cg03354554	-1.16064878522077e-06	SLAMF1_F24
354712	cg03346351	-1.69320889842172e-06	SLAMF1_F24
354713	cg12323894	-5.61017537094794e-07	SLAMF1_F24
354714	cg23810424	-5.43757704357617e-07	SLAMF1_F24
354715	cg14757267	-3.13143004296661e-07	SLAMF1_F24
354716	cg00345372	3.74580041161189e-06	SLAMF1_F24
354717	cg10025177	-3.98165081383584e-08	SLAMF1_F24
354718	cg11822784	2.30528439211429e-06	SLAMF1_F24
354719	cg27411906	1.35808273110001e-06	SLAMF1_F24
354720	cg22761162	2.37019445695568e-06	SLAMF1_F24
354721	cg16607101	2.96304574958221e-06	SLAMF1_F24
354722	cg05420685	-1.08768174141935e-05	SLAMF1_F24
354723	cg09695187	1.00498120623273e-06	SLAMF1_F24
354724	cg21118661	2.25575460297536e-06	SLAMF1_F24
354725	cg19403939	4.92410797094148e-08	SLAMF1_F24
354726	cg13720922	3.07423883007394e-06	SLAMF1_F24
354727	cg09473495	3.35063025819428e-06	SLAMF1_F24
354728	cg00336204	2.51780936087561e-06	SLAMF1_F24
354729	cg22704037	1.75057527477715e-07	SLAMF1_F24
354730	cg13062516	-6.12989155285112e-06	SLAMF1_F24
354731	cg05208423	6.6354364713829e-07	SLAMF1_F24
354732	cg11541187	3.05231445693936e-07	SLAMF1_F24
354733	cg04976154	2.06689352040606e-06	SLAMF1_F24
354734	cg22154561	4.66057858970259e-07	SLAMF1_F24
354735	cg11809915	-6.40107482501774e-07	SLAMF1_F24
354736	cg10406759	4.54782503997495e-06	SLAMF1_F24
354737	cg00399791	2.34334526152025e-07	SLAMF1_F24
354738	cg02389195	2.41237275968403e-06	SLAMF1_F24
354739	cg21473511	1.86471733088927e-07	SLAMF1_F24
354740	cg13553528	6.93454736884115e-07	SLAMF1_F24
354741	cg22037518	-1.92857067203797e-07	SLAMF1_F24
354742	cg19581790	-1.46179822913226e-06	SLAMF1_F24
354743	cg14073924	-8.26470842052286e-06	SLAMF1_F24
354744	cg10071550	1.21241908659402e-06	SLAMF1_F24
354745	cg22089250	9.63287175044113e-08	SLAMF1_F24
354746	cg09589662	1.67880058456537e-06	SLAMF1_F24
354747	cg21275376	-6.80973369701718e-07	SLAMF1_F24
354748	cg27517424	-4.08574154051401e-06	SLAMF1_F24
354749	cg01334211	2.78480307166624e-06	SLAMF1_F24
354750	cg21336053	4.92068494459209e-06	SLAMF1_F24
354751	cg11956748	4.0016205285252e-07	SLAMF1_F24
354752	cg00615469	1.41238428061097e-06	SLAMF1_F24
354753	cg07372330	8.55995895368764e-06	SLAMF1_F24
354754	cg09493505	1.19947985002819e-07	SLAMF1_F24
354755	cg01054652	2.20976272554455e-06	SLAMF1_F24
354756	cg16640388	-9.86985320030126e-07	SLAMF1_F24
354757	cg06583577	2.86600311735105e-06	SLAMF1_F24
354758	cg20381798	-1.08475641018416e-07	SLAMF1_F24
354759	cg02874707	1.04602164337514e-06	SLAMF1_F24
354760	cg16701048	3.59420915920921e-06	SLAMF1_F24
354761	cg20863336	1.36286922870128e-06	SLAMF1_F24
354762	cg08847017	-6.98719726102369e-08	SLAMF1_F24
354763	cg27172812	1.00567589713203e-06	SLAMF1_F24
354764	cg11966136	-2.88815491171809e-06	SLAMF1_F24
354765	cg01407460	-3.95721676960664e-07	SLAMF1_F24
354766	cg06274047	-1.44228372057829e-06	SLAMF1_F24
354767	cg21044933	-4.06770053625412e-06	SLAMF1_F24
354768	cg07617678	2.59641890212842e-06	SLAMF1_F24
354769	cg13752885	4.81270379194942e-06	SLAMF1_F24
354770	cg00128695	-8.2065934070943e-06	SLAMF1_F24
354771	cg24207009	5.25249129430155e-06	SLAMF1_F24
354772	cg09439604	9.78260240016217e-07	SLAMF1_F24
354773	cg03086379	-1.98298404549094e-06	SLAMF1_F24
354774	cg06037603	-2.1168682240597e-06	SLAMF1_F24
354775	cg21371335	-5.52540281232417e-07	SLAMF1_F24
354776	cg23959206	-5.82305584520402e-07	SLAMF1_F24
354777	cg23249839	1.15764878365274e-06	SLAMF1_F24
354778	cg07897193	-6.11911156903475e-07	SLAMF1_F24
354779	cg02475528	3.07679863868496e-06	SLAMF1_F24
354780	cg21163489	4.34197533870362e-06	SLAMF1_F24
354781	cg09250458	-1.25940152592137e-06	SLAMF1_F24
354782	cg14051111	1.16927891726347e-06	SLAMF1_F24
354783	cg22905274	-7.85125240900682e-07	SLAMF1_F24
354784	cg07573238	-4.13129252906987e-06	SLAMF1_F24
354785	cg08658634	-3.28339836736561e-06	SLAMF1_F24
354786	cg04303382	5.54465453147029e-06	SLAMF1_F24
354787	cg13599204	-5.09582360462091e-06	SLAMF1_F24
354788	cg19506803	8.30450330442431e-06	SLAMF1_F24
354789	cg07490719	-8.95772495891352e-07	SLAMF1_F24
354790	cg03525554	6.39909022226908e-06	SLAMF1_F24
354791	cg21772659	3.56827203589217e-06	SLAMF1_F24
354792	cg01160497	-2.62981983060928e-06	SLAMF1_F24
354793	cg11559014	-5.99243532618775e-07	SLAMF1_F24
354794	cg05415980	5.37136018522215e-06	SLAMF1_F24
354795	cg10102108	6.86689870634935e-06	SLAMF1_F24
354796	cg06098950	2.23219817923786e-06	SLAMF1_F24
354797	cg19181160	5.93445671458017e-07	SLAMF1_F24
354798	cg16091319	-4.08148645693229e-07	SLAMF1_F24
354799	cg24657977	-6.11691171905079e-07	SLAMF1_F24
354800	cg03666588	8.55352111783581e-06	SLAMF1_F24
354801	cg27128883	3.24317762693013e-06	SLAMF1_F24
354802	cg10825471	-5.0612397051824e-06	SLAMF1_F24
354803	cg12029721	-1.34066955204212e-06	SLAMF1_F24
354804	cg01639524	-3.26205234903307e-07	SLAMF1_F24
354805	cg06591522	-3.20930918095882e-06	SLAMF1_F24
354806	cg07121367	1.02047686817279e-06	SLAMF1_F24
354807	cg15585917	5.98955012359754e-07	SLAMF1_F24
354808	cg08058191	4.12713880153818e-06	SLAMF1_F24
354809	cg22234712	6.75608998732858e-06	SLAMF1_F24
354810	cg26942031	5.85914272648006e-06	SLAMF1_F24
354811	cg00795825	-6.04117334379009e-06	SLAMF1_F24
354812	cg18709110	-5.90531623592237e-06	SLAMF1_F24
354813	cg20462100	-8.54475842843894e-06	SLAMF1_F24
354814	cg10207928	4.52934350703073e-06	SLAMF1_F24
354815	cg16489547	4.60146398990351e-08	SLAMF1_F24
354816	cg13579439	2.34347951618984e-06	SLAMF1_F24
354817	cg24922627	3.66187821026958e-07	SLAMF1_F24
354818	cg10129518	2.26007193656668e-06	SLAMF1_F24
354819	cg13514129	7.25371278011617e-07	SLAMF1_F24
354820	cg12862611	4.89538016293417e-07	SLAMF1_F24
354821	cg08583830	1.82469759649862e-06	SLAMF1_F24
354822	cg13367810	-2.61962204695238e-06	SLAMF1_F24
354823	cg13560270	1.0421641164938e-05	SLAMF1_F24
354824	cg11311263	1.47351390611293e-06	SLAMF1_F24
354825	cg15939523	3.93473908468595e-06	SLAMF1_F24
354826	cg02474627	-2.11196467152204e-06	SLAMF1_F24
354827	cg06645975	2.24018310560395e-06	SLAMF1_F24
354828	cg13968283	1.25932446996061e-05	SLAMF1_F24
354829	cg00163037	1.06645811863534e-06	SLAMF1_F24
354830	cg18114881	-2.07147623632842e-06	SLAMF1_F24
354831	cg12798338	-2.03650831834237e-07	SLAMF1_F24
354832	cg02757100	4.46116627223162e-06	SLAMF1_F24
354833	cg17210546	9.73512667667658e-06	SLAMF1_F24
354834	cg14187965	-4.4036948208243e-08	SLAMF1_F24
354835	cg13293287	1.42074991947943e-07	SLAMF1_F24
354836	cg19521775	-5.98204961848129e-07	SLAMF1_F24
354837	cg24614547	-2.76703256675793e-06	SLAMF1_F24
354838	cg08864681	-6.12911998143189e-07	SLAMF1_F24
354839	cg15252510	-7.63871570615357e-07	SLAMF1_F24
354840	cg13093589	2.7864605265791e-06	SLAMF1_F24
354841	cg19379175	-2.42139304830639e-07	SLAMF1_F24
354842	cg10124704	-1.1683288026944e-06	SLAMF1_F24
354843	cg06158157	-1.19554859487281e-06	SLAMF1_F24
354844	cg00533409	6.79903459074483e-06	SLAMF1_F24
354845	cg11618005	5.40031553896884e-06	SLAMF1_F24
354846	cg17466510	4.94749683997389e-06	SLAMF1_F24
354847	cg23699237	-2.54218450421913e-07	SLAMF1_F24
354848	cg20627754	2.43116429852253e-06	SLAMF1_F24
354849	cg16543009	-1.32547481523764e-06	SLAMF1_F24
354850	cg05031741	-8.47820325225893e-07	SLAMF1_F24
354851	cg04996251	-6.94812492633584e-07	SLAMF1_F24
354852	cg08944893	3.04362246337852e-06	SLAMF1_F24
354853	cg23260190	-8.76668895868623e-07	SLAMF1_F24
354854	cg11306687	1.32201763682142e-06	SLAMF1_F24
354855	cg18083591	2.26559661703297e-06	SLAMF1_F24
354856	cg06728551	4.39363348294463e-06	SLAMF1_F24
354857	cg22319207	4.27382545690176e-07	SLAMF1_F24
354858	cg18954719	1.12425447974554e-06	SLAMF1_F24
354859	cg01661777	-1.69161844213116e-06	SLAMF1_F24
354860	cg00610978	3.81500092420984e-07	SLAMF1_F24
354861	cg08555627	7.91472741872756e-06	SLAMF1_F24
354862	cg08562099	-1.8617257776951e-07	SLAMF1_F24
354863	cg01858467	-6.5264894440319e-06	SLAMF1_F24
354864	cg00152411	3.42831509917006e-06	SLAMF1_F24
354865	cg06529894	-1.2965615476164e-06	SLAMF1_F24
354866	cg12855461	-1.65739367117939e-07	SLAMF1_F24
354867	cg00599812	-1.51199938441865e-06	SLAMF1_F24
354868	cg18449136	-4.89335469587593e-06	SLAMF1_F24
354869	cg16545019	8.10806008116763e-06	SLAMF1_F24
354870	cg17353431	-1.4546070564549e-06	SLAMF1_F24
354871	cg21767952	-1.73048355380209e-06	SLAMF1_F24
354872	cg04404270	3.92964113290495e-06	SLAMF1_F24
354873	cg18768179	6.04791193431557e-06	SLAMF1_F24
354874	cg01346873	-3.99956388253062e-06	SLAMF1_F24
354875	cg18710674	-1.12379391079009e-05	SLAMF1_F24
354876	cg24706700	-1.01721806944672e-06	SLAMF1_F24
354877	cg14007128	-8.86194731435817e-07	SLAMF1_F24
354878	cg04821830	-3.41126871313377e-05	SLAMF1_F24
354879	cg26417912	6.19396138524304e-07	SLAMF1_F24
354880	cg01369981	4.29815134925934e-07	SLAMF1_F24
354881	cg03540694	-1.00492122530475e-06	SLAMF1_F24
354882	cg08010362	3.51470439608628e-07	SLAMF1_F24
354883	cg22436429	9.38196907051316e-08	SLAMF1_F24
354884	cg19836145	-7.77185400474722e-06	SLAMF1_F24
354885	cg22274375	3.23766706621807e-06	SLAMF1_F24
354886	cg21333585	-5.76424057121503e-06	SLAMF1_F24
354887	cg07674600	-3.9412569710949e-06	SLAMF1_F24
354888	cg04901779	-5.55309775624723e-06	SLAMF1_F24
354889	cg24187971	-9.2040865545131e-07	SLAMF1_F24
354890	cg14347964	1.54454945565863e-06	SLAMF1_F24
354891	cg09763327	-2.44758389380243e-06	SLAMF1_F24
354892	cg26440766	-1.14155760492437e-07	SLAMF1_F24
354893	cg03957481	-7.42137411107098e-07	SLAMF1_F24
354894	cg10484990	-5.2406867004642e-07	SLAMF1_F24
354895	cg14543944	4.35587463624736e-06	SLAMF1_F24
354896	cg13487293	-1.69154598037927e-06	SLAMF1_F24
354897	cg15012720	3.80750480663585e-07	SLAMF1_F24
354898	cg14766448	-2.10654240239296e-06	SLAMF1_F24
354899	cg19847965	-7.66840687845854e-06	SLAMF1_F24
354900	cg22016755	-5.05284393504573e-07	SLAMF1_F24
354901	cg06421123	2.43557190629775e-06	SLAMF1_F24
354902	cg08501533	1.97753890011812e-08	SLAMF1_F24
354903	cg20460771	-7.2270340048491e-06	SLAMF1_F24
354904	cg06186155	-1.41064149402941e-06	SLAMF1_F24
354905	cg10387280	6.88517810732565e-08	SLAMF1_F24
354906	cg15174445	-2.86425731324139e-06	SLAMF1_F24
354907	cg13993016	3.50723081467738e-06	SLAMF1_F24
354908	cg01839691	-1.81457080794996e-06	SLAMF1_F24
354909	cg14427528	-7.55509185694235e-07	SLAMF1_F24
354910	cg18733757	-1.02562309384325e-07	SLAMF1_F24
354911	cg26805238	7.47007737280477e-08	SLAMF1_F24
354912	cg10879507	1.03594989752979e-06	SLAMF1_F24
354913	cg16742990	2.73431367677563e-06	SLAMF1_F24
354914	cg21102280	5.100031939946e-07	SLAMF1_F24
354915	cg09758864	-1.15169094097406e-06	SLAMF1_F24
354916	cg08134857	-8.72076361374902e-12	SLAMF1_F24
354917	cg04859706	8.81289148875984e-07	SLAMF1_F24
354918	cg16246488	-3.53740020608215e-06	SLAMF1_F24
354919	cg00889627	-4.66659978253249e-07	SLAMF1_F24
354920	cg15952060	2.38995297949106e-06	SLAMF1_F24
354921	cg22343220	2.47615031262031e-06	SLAMF1_F24
354922	cg12412604	-9.85406483212052e-07	SLAMF1_F24
354923	cg06792798	-7.51101013717286e-07	SLAMF1_F24
354924	cg23643501	8.31725075068294e-07	SLAMF1_F24
354925	cg14534062	7.18007432974793e-07	SLAMF1_F24
354926	cg02775230	9.93134427195464e-07	SLAMF1_F24
354927	cg20286094	2.56298885071e-06	SLAMF1_F24
354928	cg11692073	7.74641477219075e-06	SLAMF1_F24
354929	cg22716368	-5.00283915561905e-06	SLAMF1_F24
354930	cg08732275	1.44100690496423e-06	SLAMF1_F24
354931	cg08139833	9.46188431216333e-08	SLAMF1_F24
354932	cg24819342	3.93488744911257e-07	SLAMF1_F24
354933	cg12250841	3.162469303746e-07	SLAMF1_F24
354934	cg03116182	-2.23080478107721e-07	SLAMF1_F24
354935	cg07676908	-2.41168375534987e-06	SLAMF1_F24
354936	cg02333380	4.60690868663316e-06	SLAMF1_F24
354937	cg13683827	4.72138221036053e-07	SLAMF1_F24
354938	cg03213222	-1.29198259035252e-06	SLAMF1_F24
354939	cg27038472	-1.66923833718459e-07	SLAMF1_F24
354940	cg26361410	1.77900139424546e-06	SLAMF1_F24
354941	cg23637396	7.97958235983827e-07	SLAMF1_F24
354942	cg17614995	4.15860847756485e-06	SLAMF1_F24
354943	cg13724827	-3.0208656818335e-07	SLAMF1_F24
354944	cg08040138	3.55205233918617e-07	SLAMF1_F24
354945	cg13587900	-8.93845697956758e-07	SLAMF1_F24
354946	cg05443740	3.68414438280868e-07	SLAMF1_F24
354947	cg08080475	-5.31001984578417e-08	SLAMF1_F24
354948	cg00267012	-3.9465551580561e-07	SLAMF1_F24
354949	cg09200760	-7.45366062918342e-07	SLAMF1_F24
354950	cg10805265	3.83034876921669e-06	SLAMF1_F24
354951	cg21098652	-1.97787086709645e-06	SLAMF1_F24
354952	cg17257571	3.18288186325136e-06	SLAMF1_F24
354953	cg24691330	-9.23574234684955e-07	SLAMF1_F24
354954	cg01133215	-8.89310882148452e-08	SLAMF1_F24
354955	cg26254453	-3.28362943213781e-07	SLAMF1_F24
354956	cg10169393	-1.08747309883025e-06	SLAMF1_F24
354957	cg23955200	1.86757757863353e-06	SLAMF1_F24
354958	cg20489345	-4.85470124467703e-07	SLAMF1_F24
354959	cg18574821	2.11373829984175e-07	SLAMF1_F24
354960	cg21070725	1.51173494276727e-06	SLAMF1_F24
354961	cg07525751	7.44783817413123e-07	SLAMF1_F24
354962	cg02180109	9.28910755101983e-07	SLAMF1_F24
354963	cg19638749	3.28890374737614e-06	SLAMF1_F24
354964	cg03808840	1.27863229368272e-06	SLAMF1_F24
354965	cg07990843	-7.75428380679365e-07	SLAMF1_F24
354966	cg22812413	5.14893700503493e-06	SLAMF1_F24
354967	cg00175395	4.26011909548089e-06	SLAMF1_F24
354968	cg00560747	3.93074913642837e-06	SLAMF1_F24
354969	cg15809633	3.49551823687525e-06	SLAMF1_F24
354970	cg01646481	-9.38146923325624e-07	SLAMF1_F24
354971	cg18023951	-3.16531415320675e-07	SLAMF1_F24
354972	cg10396713	-1.23771494756888e-05	SLAMF1_F24
354973	cg08878596	-2.59980330705918e-06	SLAMF1_F24
354974	cg09983882	-1.83726139069169e-06	SLAMF1_F24
354975	cg02892925	-1.33446926044477e-06	SLAMF1_F24
354976	cg19547844	-3.9041007906684e-07	SLAMF1_F24
354977	cg04227893	1.52542071718147e-05	SLAMF1_F24
354978	cg12446447	5.20798226371195e-06	SLAMF1_F24
354979	cg01794639	2.0972618527797e-06	SLAMF1_F24
354980	cg20395128	2.51999665205658e-06	SLAMF1_F24
354981	cg16221764	3.72220376655156e-06	SLAMF1_F24
354982	cg27346792	3.26885614945568e-06	SLAMF1_F24
354983	cg26127187	2.55674020540458e-06	SLAMF1_F24
354984	cg09769479	3.6765202939596e-07	SLAMF1_F24
354985	cg25688583	1.00914234381113e-07	SLAMF1_F24
354986	cg14719675	7.03142415359256e-07	SLAMF1_F24
354987	cg08262559	1.72086620763583e-06	SLAMF1_F24
354988	cg11734556	2.99592948776425e-06	SLAMF1_F24
354989	cg09113613	3.51641487134826e-07	SLAMF1_F24
354990	cg05540716	2.95728880472379e-06	SLAMF1_F24
354991	cg02580085	-1.74603889571447e-05	SLAMF1_F24
354992	cg01955377	3.84953399002849e-06	SLAMF1_F24
354993	cg01155537	-2.21156995407323e-06	SLAMF1_F24
354994	cg05789637	-1.86886512947617e-06	SLAMF1_F24
354995	cg07080864	5.89452263984069e-06	SLAMF1_F24
354996	cg19019288	-9.30566704750196e-06	SLAMF1_F24
354997	cg25586305	2.36017680103282e-06	SLAMF1_F24
354998	cg01964850	-2.81330774955182e-07	SLAMF1_F24
354999	cg02142972	6.08452716073224e-06	SLAMF1_F24
355000	cg07177975	-2.5364106930459e-07	SLAMF1_F24
355001	cg17360361	-2.97112954009661e-06	SLAMF1_F24
355002	cg11936662	1.45167717608887e-06	SLAMF1_F24
355003	cg19760441	-2.47967070433394e-06	SLAMF1_F24
355004	cg13786801	-5.39446203277983e-07	SLAMF1_F24
355005	cg03333621	5.38731226749673e-06	SLAMF1_F24
355006	ch.13.34126435R	-2.73367290911148e-07	SLAMF1_F24
355007	cg16609432	-2.44349910727493e-06	SLAMF1_F24
355008	cg07041341	5.43554352884626e-08	SLAMF1_F24
355009	cg05163528	-1.28874305634419e-06	SLAMF1_F24
355010	cg04437594	2.8411069102846e-06	SLAMF1_F24
355011	cg13209535	-9.90870860356178e-06	SLAMF1_F24
355012	cg22705918	-4.4264388093711e-07	SLAMF1_F24
355013	cg23686303	1.40719035729261e-06	SLAMF1_F24
355014	cg00330279	-7.33357827469795e-08	SLAMF1_F24
355015	cg13203394	1.84523407914931e-06	SLAMF1_F24
355016	cg10259889	1.38248768612405e-06	SLAMF1_F24
355017	cg10702191	1.20614550206647e-06	SLAMF1_F24
355018	cg21714266	8.03605406141682e-06	SLAMF1_F24
355019	cg11260463	1.75470376900649e-06	SLAMF1_F24
355020	cg11186862	-5.7243824732481e-07	SLAMF1_F24
355021	cg26771315	-1.03386965664005e-06	SLAMF1_F24
355022	cg25315312	-8.40570914628791e-07	SLAMF1_F24
355023	cg27075419	2.63259852109214e-06	SLAMF1_F24
355024	cg08636638	-4.35546054064256e-06	SLAMF1_F24
355025	cg25022289	8.98569866697928e-07	SLAMF1_F24
355026	cg17518710	-4.64509817475425e-06	SLAMF1_F24
355027	cg01602166	1.04889836135201e-06	SLAMF1_F24
355028	cg13066229	2.29079795140335e-06	SLAMF1_F24
355029	cg23488616	-1.22143024738984e-06	SLAMF1_F24
355030	cg05552585	-4.74398818553539e-07	SLAMF1_F24
355031	cg10958808	-4.90220202243513e-07	SLAMF1_F24
355032	cg14154396	8.46836251317087e-07	SLAMF1_F24
355033	cg15721474	-2.50417947152335e-06	SLAMF1_F24
355034	cg20334591	2.05647052949025e-06	SLAMF1_F24
355035	cg02802898	2.39719062587295e-06	SLAMF1_F24
355036	cg20702559	1.11561876425897e-06	SLAMF1_F24
355037	cg09389091	-7.53673177043184e-06	SLAMF1_F24
355038	cg25446808	-2.79306211662245e-07	SLAMF1_F24
355039	cg12260379	-5.17975960749363e-06	SLAMF1_F24
355040	cg06708056	-1.31134340685039e-06	SLAMF1_F24
355041	cg09301471	1.431331715755e-08	SLAMF1_F24
355042	cg11586602	1.15159691216633e-06	SLAMF1_F24
355043	cg11848023	3.28480938039973e-06	SLAMF1_F24
355044	cg13239540	4.26867728893677e-07	SLAMF1_F24
355045	cg24302024	-1.17583396408775e-06	SLAMF1_F24
355046	cg03440386	1.52172009726847e-06	SLAMF1_F24
355047	cg02009311	4.15606084983525e-06	SLAMF1_F24
355048	cg21411710	-2.79758360722121e-06	SLAMF1_F24
355049	cg09628707	-1.61988554282134e-07	SLAMF1_F24
355050	cg04422024	2.57446874812222e-06	SLAMF1_F24
355051	cg24695496	-1.61213257329735e-06	SLAMF1_F24
355052	cg20463161	1.4340487612765e-06	SLAMF1_F24
355053	cg24164973	6.65434041479132e-06	SLAMF1_F24
355054	cg10095533	2.77928286585295e-07	SLAMF1_F24
355055	cg06220587	1.97981095711419e-06	SLAMF1_F24
355056	cg03204605	-4.54224897554286e-07	SLAMF1_F24
355057	cg14120667	-6.0504871784591e-07	SLAMF1_F24
355058	cg18469270	-6.01154306125402e-06	SLAMF1_F24
355059	cg08607032	1.18085938969395e-06	SLAMF1_F24
355060	cg04076908	-3.71493619762094e-06	SLAMF1_F24
355061	cg05973047	2.88626987087811e-06	SLAMF1_F24
355062	cg08382137	-1.38678026538741e-06	SLAMF1_F24
355063	cg15258847	-6.27926447552695e-08	SLAMF1_F24
355064	cg24949564	1.16931858225698e-06	SLAMF1_F24
355065	cg16516400	3.6067963588359e-06	SLAMF1_F24
355066	cg05810949	1.83973590794876e-07	SLAMF1_F24
355067	cg05497857	1.00092887338142e-06	SLAMF1_F24
355068	cg22389228	-5.68605807702136e-07	SLAMF1_F24
355069	cg23037265	5.20632050479572e-07	SLAMF1_F24
355070	cg24388927	-3.23280089942529e-06	SLAMF1_F24
355071	cg20673279	-2.68009393709392e-07	SLAMF1_F24
355072	cg09859075	-3.60800575408068e-06	SLAMF1_F24
355073	cg20682376	1.34482706826076e-05	SLAMF1_F24
355074	cg00458932	-9.07266287779053e-06	SLAMF1_F24
355075	cg07518267	5.41818423064166e-06	SLAMF1_F24
355076	cg24691167	-3.70114226087388e-06	SLAMF1_F24
355077	cg00014837	2.31518200077597e-06	SLAMF1_F24
355078	cg13026730	2.31411544928444e-06	SLAMF1_F24
355079	cg06975267	-1.38367719908766e-06	SLAMF1_F24
355080	cg19755382	8.15996169084153e-07	SLAMF1_F24
355081	cg19287103	4.01719802795437e-07	SLAMF1_F24
355082	cg08462879	3.05392898476936e-06	SLAMF1_F24
355083	cg24124470	-8.6507887843622e-06	SLAMF1_F24
355084	cg22480783	4.99510382022661e-07	SLAMF1_F24
355085	cg22742340	8.14978446898467e-07	SLAMF1_F24
355086	cg23920293	1.43774232233172e-06	SLAMF1_F24
355087	cg05031448	8.49583890859807e-07	SLAMF1_F24
355088	cg17681277	-5.09051555910099e-06	SLAMF1_F24
355089	cg26620356	2.7805086195769e-06	SLAMF1_F24
355090	cg23333878	-1.82190558454422e-06	SLAMF1_F24
355091	cg16999359	6.97001122062668e-07	SLAMF1_F24
355092	cg05480300	5.20494929808336e-07	SLAMF1_F24
355093	cg07088414	8.07093746771947e-06	SLAMF1_F24
355094	cg02850032	1.14923332471149e-07	SLAMF1_F24
355095	cg04419931	-2.90230092849716e-06	SLAMF1_F24
355096	cg25037165	3.50108338332923e-06	SLAMF1_F24
355097	cg14522942	3.86216648809245e-07	SLAMF1_F24
355098	cg01253386	2.52013985103479e-06	SLAMF1_F24
355099	cg19814746	-4.42107276332146e-07	SLAMF1_F24
355100	cg08717858	6.12494193090738e-06	SLAMF1_F24
355101	cg09220639	2.42873402465191e-07	SLAMF1_F24
355102	cg13975009	-1.15071925868393e-06	SLAMF1_F24
355103	cg14167525	1.06321764710554e-06	SLAMF1_F24
355104	cg00207534	-4.16016441513286e-07	SLAMF1_F24
355105	cg17871838	5.59776923608643e-06	SLAMF1_F24
355106	cg07744547	5.02634974914888e-06	SLAMF1_F24
355107	cg26372060	-3.13559939942025e-06	SLAMF1_F24
355108	cg12409728	9.29199414785031e-06	SLAMF1_F24
355109	cg20085956	-3.75855786103717e-07	SLAMF1_F24
355110	cg08340755	-9.5593180950091e-07	SLAMF1_F24
355111	cg19255191	-1.02738227548374e-07	SLAMF1_F24
355112	cg19825305	6.49356541178493e-06	SLAMF1_F24
355113	cg27379915	-1.45562449226884e-06	SLAMF1_F24
355114	cg13436296	-4.89284185014986e-06	SLAMF1_F24
355115	cg08413623	-9.76030312916638e-07	SLAMF1_F24
355116	cg10052319	-2.61250606768678e-06	SLAMF1_F24
355117	cg01518259	-1.20943134532171e-05	SLAMF1_F24
355118	cg02386665	-2.18843155346205e-06	SLAMF1_F24
355119	cg27400863	-1.53854784046546e-06	SLAMF1_F24
355120	cg05411638	2.24473670921081e-07	SLAMF1_F24
355121	cg20491488	2.66522728118626e-06	SLAMF1_F24
355122	cg27459435	7.40576645394037e-08	SLAMF1_F24
355123	cg19767215	7.00955790531567e-08	SLAMF1_F24
355124	cg13299324	4.52858296152723e-06	SLAMF1_F24
355125	cg25233569	6.31103803785418e-07	SLAMF1_F24
355126	cg21872288	2.38186679360259e-06	SLAMF1_F24
355127	cg03749599	4.03314994743458e-06	SLAMF1_F24
355128	cg14234656	4.86080170244271e-07	SLAMF1_F24
355129	cg24848658	1.4112452563645e-06	SLAMF1_F24
355130	cg19459332	-4.28775723867095e-07	SLAMF1_F24
355131	cg02013018	2.27422989401881e-06	SLAMF1_F24
355132	cg11435087	9.97966602281049e-07	SLAMF1_F24
355133	cg00623328	-3.58600089866577e-06	SLAMF1_F24
355134	cg00137016	-3.64256855952427e-06	SLAMF1_F24
355135	cg11099946	3.67623197400195e-06	SLAMF1_F24
355136	cg06326275	5.45723953855416e-07	SLAMF1_F24
355137	cg07475377	2.47775513998263e-07	SLAMF1_F24
355138	cg26296479	-3.58598181216922e-06	SLAMF1_F24
355139	cg12064069	7.09425946865953e-09	SLAMF1_F24
355140	cg01661660	-7.03633941783059e-07	SLAMF1_F24
355141	cg11078824	6.65267080031172e-08	SLAMF1_F24
355142	cg02444156	1.41074584298553e-06	SLAMF1_F24
355143	cg15913680	3.77556624589407e-06	SLAMF1_F24
355144	cg16615927	7.37769981879546e-07	SLAMF1_F24
355145	cg09079479	9.53176932544844e-08	SLAMF1_F24
355146	cg19927816	6.58952271652351e-06	SLAMF1_F24
355147	cg04939219	-1.54319669080918e-06	SLAMF1_F24
355148	cg06964230	8.57619419877301e-07	SLAMF1_F24
355149	cg18139307	2.03100485653161e-06	SLAMF1_F24
355150	cg00347531	7.55541594177313e-07	SLAMF1_F24
355151	cg06633463	-9.88525633936908e-07	SLAMF1_F24
355152	cg21934265	-6.96330861701441e-06	SLAMF1_F24
355153	cg02030275	3.82765195356638e-06	SLAMF1_F24
355154	cg03368758	1.82856141105933e-06	SLAMF1_F24
355155	cg27418146	-1.06104276322488e-07	SLAMF1_F24
355156	cg18630243	1.27034035809153e-06	SLAMF1_F24
355157	cg11118391	-3.11719268221512e-07	SLAMF1_F24
355158	cg04413089	-2.99180593606414e-06	SLAMF1_F24
355159	cg25165017	1.0153693089639e-06	SLAMF1_F24
355160	cg23240888	3.54913851175772e-06	SLAMF1_F24
355161	cg13333267	1.98953633506855e-06	SLAMF1_F24
355162	cg07301303	2.82030158352909e-06	SLAMF1_F24
355163	cg12831879	-1.56223114856836e-06	SLAMF1_F24
355164	cg25808082	-3.2702923906604e-06	SLAMF1_F24
355165	cg25241889	-8.14688274934442e-08	SLAMF1_F24
355166	cg16189113	-2.06938800466893e-07	SLAMF1_F24
355167	cg03357803	2.37368568097873e-06	SLAMF1_F24
355168	cg25496680	1.39409313475333e-06	SLAMF1_F24
355169	cg09951047	-2.47852547526022e-06	SLAMF1_F24
355170	cg22393690	-2.80944303442669e-07	SLAMF1_F24
355171	cg00639635	-8.34098206960183e-06	SLAMF1_F24
355172	cg15811515	1.02255171692515e-06	SLAMF1_F24
355173	cg12498580	-7.78412701644101e-07	SLAMF1_F24
355174	cg06233815	2.61909893391427e-06	SLAMF1_F24
355175	cg26614603	-4.29527587315267e-07	SLAMF1_F24
355176	cg26099045	2.69274728020831e-06	SLAMF1_F24
355177	cg26205175	-8.19677177340948e-07	SLAMF1_F24
355178	cg15022420	2.46790267146088e-06	SLAMF1_F24
355179	cg10468236	-1.0067628690425e-06	SLAMF1_F24
355180	cg25645657	-1.1278937986321e-07	SLAMF1_F24
355181	cg02508830	-3.15972492733562e-06	SLAMF1_F24
355182	cg04284150	1.3689719737653e-06	SLAMF1_F24
355183	cg20010418	3.04969345116247e-07	SLAMF1_F24
355184	cg08158331	4.18058605528006e-07	SLAMF1_F24
355185	cg10148441	-1.25665898490842e-06	SLAMF1_F24
355186	cg03746685	-1.43112375636932e-06	SLAMF1_F24
355187	cg15125338	-3.28731736061499e-06	SLAMF1_F24
355188	cg26154044	-1.17031173647674e-07	SLAMF1_F24
355189	cg23356360	2.93348310101197e-06	SLAMF1_F24
355190	cg13470831	-4.96539114867299e-06	SLAMF1_F24
355191	cg05157195	-5.17869620918359e-07	SLAMF1_F24
355192	cg15173892	-2.42004507716102e-07	SLAMF1_F24
355193	cg24126361	6.50690002856108e-06	SLAMF1_F24
355194	cg06596731	7.46706889691571e-07	SLAMF1_F24
355195	cg11240578	3.41676641143031e-06	SLAMF1_F24
355196	ch.6.775158F	-1.02539620670938e-05	SLAMF1_F24
355197	cg22916005	-3.19207627415192e-06	SLAMF1_F24
355198	cg11076181	7.3563217483639e-07	SLAMF1_F24
355199	cg13043386	2.81202739917695e-06	SLAMF1_F24
355200	cg07292116	4.87828908483062e-07	SLAMF1_F24
355201	cg15831452	-9.90705549822332e-07	SLAMF1_F24
355202	cg07231787	1.63469268756871e-07	SLAMF1_F24
355203	cg27571789	5.78071828546344e-07	SLAMF1_F24
355204	cg25248445	7.95952015843509e-07	SLAMF1_F24
355205	cg14757462	7.16066652001662e-07	SLAMF1_F24
355206	cg07432550	7.11599930762873e-07	SLAMF1_F24
355207	cg09573371	-2.85643100003814e-06	SLAMF1_F24
355208	cg07666293	1.08701864299125e-08	SLAMF1_F24
355209	cg09624733	-7.552062520502e-06	SLAMF1_F24
355210	cg15993774	9.12979777655093e-07	SLAMF1_F24
355211	cg11868247	-5.83356820397947e-07	SLAMF1_F24
355212	cg19903071	5.67599414557733e-07	SLAMF1_F24
355213	cg00679769	-5.30264524009437e-06	SLAMF1_F24
355214	cg25467224	-1.59273419723839e-06	SLAMF1_F24
355215	cg18740711	-1.89335468366127e-08	SLAMF1_F24
355216	cg11011602	2.98771542479489e-07	SLAMF1_F24
355217	cg14305452	1.62406864531467e-06	SLAMF1_F24
355218	cg21371986	-1.63250334886604e-06	SLAMF1_F24
355219	cg08651124	-1.20779187507257e-06	SLAMF1_F24
355220	cg01877880	8.79004578330749e-07	SLAMF1_F24
355221	cg04996020	-2.43464615407183e-06	SLAMF1_F24
355222	cg05251569	-1.12609591940298e-06	SLAMF1_F24
355223	cg10904699	-2.12731835923293e-07	SLAMF1_F24
355224	cg05704353	-6.3466958372769e-06	SLAMF1_F24
355225	cg09389348	-1.40617458344912e-07	SLAMF1_F24
355226	cg12988117	-3.02847942232317e-06	SLAMF1_F24
355227	cg09369911	-3.84192536151782e-06	SLAMF1_F24
355228	cg04583529	1.09103334421883e-06	SLAMF1_F24
355229	cg02623617	7.86329619422822e-07	SLAMF1_F24
355230	cg08607175	-2.20039733375758e-06	SLAMF1_F24
355231	cg17046823	-1.04518571038043e-06	SLAMF1_F24
355232	cg19944061	6.08484556064921e-06	SLAMF1_F24
355233	cg04115023	-4.19039584004028e-06	SLAMF1_F24
355234	cg10906602	2.7166718000667e-06	SLAMF1_F24
355235	cg08099661	-4.77137374683647e-07	SLAMF1_F24
355236	cg27313691	2.59547941107577e-06	SLAMF1_F24
355237	cg26504019	-3.26816741224848e-07	SLAMF1_F24
355238	cg25300535	1.58501200118837e-05	SLAMF1_F24
355239	cg06313381	-6.03113909108572e-08	SLAMF1_F24
355240	cg03392605	1.91339267009199e-06	SLAMF1_F24
355241	cg03741653	-5.46218920595013e-06	SLAMF1_F24
355242	cg22407942	-4.30668957806603e-06	SLAMF1_F24
355243	cg11595855	-9.85705737133701e-06	SLAMF1_F24
355244	cg07536072	-2.0824004690014e-06	SLAMF1_F24
355245	cg08750504	3.48453597520917e-06	SLAMF1_F24
355246	cg11619791	1.26308127182962e-06	SLAMF1_F24
355247	cg02989453	-8.72548430241171e-06	SLAMF1_F24
355248	cg00706656	-7.20279743115129e-06	SLAMF1_F24
355249	cg13613146	-8.8545244567441e-07	SLAMF1_F24
355250	cg05733931	1.4504541991327e-06	SLAMF1_F24
355251	cg00507414	-2.76300638836941e-06	SLAMF1_F24
355252	cg23971362	-1.50950127293048e-06	SLAMF1_F24
355253	cg10119288	8.40534584873176e-06	SLAMF1_F24
355254	cg05512303	6.67275289037952e-07	SLAMF1_F24
355255	cg00827210	5.10603880407833e-06	SLAMF1_F24
355256	cg13575205	-2.75397667294985e-07	SLAMF1_F24
355257	cg14282925	3.04316251488676e-06	SLAMF1_F24
355258	cg25705221	1.06862807385445e-06	SLAMF1_F24
355259	cg09480054	-2.74795713970671e-07	SLAMF1_F24
355260	cg07562888	2.76568533362455e-06	SLAMF1_F24
355261	cg14142627	1.05720478077372e-05	SLAMF1_F24
355262	cg18715385	-5.55055423199521e-07	SLAMF1_F24
355263	cg11513485	-4.03968281794526e-06	SLAMF1_F24
355264	cg09661760	1.41253669146096e-06	SLAMF1_F24
355265	cg27254661	-4.73165511177651e-06	SLAMF1_F24
355266	cg10451102	5.37233534273347e-07	SLAMF1_F24
355267	cg17093748	-6.57375137294446e-07	SLAMF1_F24
355268	cg10601489	2.33547362617626e-06	SLAMF1_F24
355269	cg11777419	1.58992900058662e-06	SLAMF1_F24
355270	cg25150189	6.61382159964127e-07	SLAMF1_F24
355271	cg13417862	8.97907236263548e-08	SLAMF1_F24
355272	cg02390858	1.79963180308761e-06	SLAMF1_F24
355273	cg12522342	2.17140696067286e-06	SLAMF1_F24
355274	cg26677675	-2.88698399148296e-06	SLAMF1_F24
355275	cg10667044	-1.93304527523104e-07	SLAMF1_F24
355276	cg20503770	-1.64552865659764e-06	SLAMF1_F24
355277	cg14823201	2.82985507115167e-06	SLAMF1_F24
355278	cg06457374	1.17642021373407e-06	SLAMF1_F24
355279	cg23504463	-1.2029157025229e-06	SLAMF1_F24
355280	cg15478489	2.38616500576781e-06	SLAMF1_F24
355281	cg18353661	3.4511652598628e-06	SLAMF1_F24
355282	cg01104883	3.80418538637451e-06	SLAMF1_F24
355283	cg08373809	5.11402812281432e-06	SLAMF1_F24
355284	cg22292390	-4.43987786419236e-06	SLAMF1_F24
355285	cg21386140	-1.53955035386359e-07	SLAMF1_F24
355286	cg15492306	-3.74764117348452e-06	SLAMF1_F24
355287	cg02725014	6.5612563497047e-07	SLAMF1_F24
355288	cg11804293	2.10959843526814e-06	SLAMF1_F24
355289	cg13378093	-2.63807595190825e-06	SLAMF1_F24
355290	cg21675569	-7.31506477415263e-06	SLAMF1_F24
355291	cg03397448	-2.56490218385236e-07	SLAMF1_F24
355292	cg07341150	1.30838109206657e-06	SLAMF1_F24
355293	cg03318755	9.9718852613236e-07	SLAMF1_F24
355294	cg23123838	-1.83826560579336e-06	SLAMF1_F24
355295	cg05357179	2.60743529309552e-06	SLAMF1_F24
355296	cg00265826	-1.12972586123758e-06	SLAMF1_F24
355297	cg25545074	1.86896789930963e-06	SLAMF1_F24
355298	cg19615228	-2.57602733672216e-07	SLAMF1_F24
355299	cg15535636	-2.52361111887308e-08	SLAMF1_F24
355300	cg11051515	-1.17004767532432e-06	SLAMF1_F24
355301	cg22008693	3.40372020930956e-06	SLAMF1_F24
355302	cg00689010	-1.11571215410155e-06	SLAMF1_F24
355303	cg27318315	-9.14879269525028e-07	SLAMF1_F24
355304	cg00792008	2.86377946540568e-06	SLAMF1_F24
355305	cg16539792	-1.53125211112149e-07	SLAMF1_F24
355306	cg12386523	-8.58939825905482e-07	SLAMF1_F24
355307	cg02538280	5.08060679108898e-06	SLAMF1_F24
355308	cg20677986	1.98125401730723e-06	SLAMF1_F24
355309	cg08407980	-1.78455333176995e-07	SLAMF1_F24
355310	cg04099818	9.78244539395005e-06	SLAMF1_F24
355311	cg04368175	2.68264545163749e-06	SLAMF1_F24
355312	cg23483886	3.68134442407724e-06	SLAMF1_F24
355313	cg17515635	-1.00842318501342e-06	SLAMF1_F24
355314	cg10576646	2.61333259371287e-06	SLAMF1_F24
355315	cg06031011	-9.27684202313837e-07	SLAMF1_F24
355316	cg07044708	3.12492249901064e-07	SLAMF1_F24
355317	cg23637151	-2.15276137340501e-06	SLAMF1_F24
355318	cg07284610	1.14672389563138e-07	SLAMF1_F24
355319	cg16403981	-2.77790404929479e-06	SLAMF1_F24
355320	cg03033182	-1.77166414924869e-06	SLAMF1_F24
355321	cg12199757	4.44266130993975e-06	SLAMF1_F24
355322	cg20803849	-2.88758464965895e-07	SLAMF1_F24
355323	cg06178387	6.02873759476861e-08	SLAMF1_F24
355324	cg03419051	2.48278748502605e-06	SLAMF1_F24
355325	cg26821960	2.29433121469485e-06	SLAMF1_F24
355326	cg05108883	-1.41488943976243e-06	SLAMF1_F24
355327	cg00586491	1.93432384186852e-07	SLAMF1_F24
355328	cg12192914	-1.31467804748671e-06	SLAMF1_F24
355329	cg17292021	-1.59576303940646e-07	SLAMF1_F24
355330	cg16802453	3.01721455958892e-07	SLAMF1_F24
355331	cg11631265	1.48203831970648e-07	SLAMF1_F24
355332	cg02704594	5.27842890534923e-06	SLAMF1_F24
355333	cg12815355	-1.1399786723695e-06	SLAMF1_F24
355334	cg23291100	-9.99141621506591e-07	SLAMF1_F24
355335	cg01873277	-1.67131448246992e-06	SLAMF1_F24
355336	cg18782604	2.38579162757696e-06	SLAMF1_F24
355337	cg23423852	-8.63494763119665e-07	SLAMF1_F24
355338	cg02455644	1.10348522729464e-05	SLAMF1_F24
355339	cg07530022	-6.08544377740098e-08	SLAMF1_F24
355340	cg22845496	-2.16043442979449e-06	SLAMF1_F24
355341	cg05950140	-1.12518647874414e-05	SLAMF1_F24
355342	cg19830626	1.26598262363443e-06	SLAMF1_F24
355343	cg14157636	-4.51677768898965e-06	SLAMF1_F24
355344	cg04714030	-2.84220888382098e-06	SLAMF1_F24
355345	cg11190890	-6.38197591041117e-07	SLAMF1_F24
355346	cg15172785	1.09601155320669e-07	SLAMF1_F24
355347	cg23137845	-2.02879615946884e-06	SLAMF1_F24
355348	cg11083457	-1.14378697314717e-06	SLAMF1_F24
355349	cg14995457	3.80227186363673e-06	SLAMF1_F24
355350	cg24964796	8.63331670081262e-08	SLAMF1_F24
355351	cg16938696	2.17680177281409e-06	SLAMF1_F24
355352	cg05149284	4.15587753499545e-07	SLAMF1_F24
355353	cg19347615	2.02728782764831e-06	SLAMF1_F24
355354	cg02197192	2.14482278628697e-06	SLAMF1_F24
355355	cg08835795	-8.87367598128033e-07	SLAMF1_F24
355356	cg04676302	-1.25727549257284e-07	SLAMF1_F24
355357	cg00852921	1.50965397748712e-05	SLAMF1_F24
355358	cg26250609	-1.44061056160772e-07	SLAMF1_F24
355359	cg09809567	2.77656283184161e-06	SLAMF1_F24
355360	cg10577467	6.40638626602206e-07	SLAMF1_F24
355361	cg13521124	4.98097418595224e-07	SLAMF1_F24
355362	cg17631914	9.01716921542438e-07	SLAMF1_F24
355363	cg16296536	1.87298597246974e-06	SLAMF1_F24
355364	cg15318394	6.23111506386354e-06	SLAMF1_F24
355365	cg03910901	1.65434161174845e-06	SLAMF1_F24
355366	cg21372885	3.62638472985506e-06	SLAMF1_F24
355367	cg15178634	-1.14324194439517e-06	SLAMF1_F24
355368	cg26226951	-6.11356836109152e-07	SLAMF1_F24
355369	cg18262274	1.79066735699786e-06	SLAMF1_F24
355370	cg17422288	1.48334253834515e-06	SLAMF1_F24
355371	cg19967433	-6.76135147468704e-08	SLAMF1_F24
355372	cg09312904	2.56640597212673e-07	SLAMF1_F24
355373	cg02786218	1.19935538431634e-06	SLAMF1_F24
355374	cg16200879	1.57708304159599e-06	SLAMF1_F24
355375	cg01519081	-2.31463665309568e-08	SLAMF1_F24
355376	cg17932753	1.76413936505184e-06	SLAMF1_F24
355377	cg27610545	-4.3903739892845e-06	SLAMF1_F24
355378	cg09441819	3.43002459446317e-06	SLAMF1_F24
355379	cg11071615	-1.93515637229317e-06	SLAMF1_F24
355380	cg21307126	2.95667363190773e-06	SLAMF1_F24
355381	cg21948194	5.34313646177187e-07	SLAMF1_F24
355382	cg10258875	-7.28855364989666e-07	SLAMF1_F24
355383	cg04504043	2.67685385172508e-07	SLAMF1_F24
355384	cg10258761	-1.23360679467796e-06	SLAMF1_F24
355385	cg11331221	-2.29038606501856e-06	SLAMF1_F24
355386	cg22397944	-1.73132289297156e-06	SLAMF1_F24
355387	cg15832311	2.53562520756733e-06	SLAMF1_F24
355388	cg08460285	1.38704155170671e-06	SLAMF1_F24
355389	cg01008057	1.9320895213127e-07	SLAMF1_F24
355390	cg12465516	4.90434856447089e-06	SLAMF1_F24
355391	cg00049156	-9.17970382258119e-07	SLAMF1_F24
355392	cg19027850	2.4367466875706e-06	SLAMF1_F24
355393	cg16193717	4.16819161726732e-06	SLAMF1_F24
355394	cg07549406	-4.42855841138452e-07	SLAMF1_F24
355395	cg20938363	-2.89686098792992e-06	SLAMF1_F24
355396	cg10753101	-7.41679971202855e-08	SLAMF1_F24
355397	cg05570231	-2.78905053306733e-06	SLAMF1_F24
355398	cg08083349	2.43522530529774e-06	SLAMF1_F24
355399	cg22143387	-1.02599992309321e-06	SLAMF1_F24
355400	cg02236679	8.91047340501672e-07	SLAMF1_F24
355401	cg04184257	7.57190126574075e-06	SLAMF1_F24
355402	cg05761882	-8.52721124912707e-06	SLAMF1_F24
355403	cg12683592	-5.35076225152089e-06	SLAMF1_F24
355404	cg16169361	6.20733843885138e-07	SLAMF1_F24
355405	cg15751276	2.38414349487094e-06	SLAMF1_F24
355406	cg10141022	-2.97653487167951e-07	SLAMF1_F24
355407	cg06867726	-6.37714421625803e-07	SLAMF1_F24
355408	cg04504578	-2.28191875371437e-07	SLAMF1_F24
355409	cg26689780	-7.06359976125242e-06	SLAMF1_F24
355410	cg15864883	2.81587007916014e-06	SLAMF1_F24
355411	cg04712314	1.1650823730613e-05	SLAMF1_F24
355412	cg07561747	1.87174954224613e-06	SLAMF1_F24
355413	cg16930568	-1.85910979898582e-06	SLAMF1_F24
355414	cg14503881	-3.50456358381829e-07	SLAMF1_F24
355415	cg01834111	2.20442481542397e-06	SLAMF1_F24
355416	cg05012981	-1.56736297336112e-06	SLAMF1_F24
355417	cg10003935	2.24291157233394e-07	SLAMF1_F24
355418	cg08267166	-2.71728293688653e-06	SLAMF1_F24
355419	cg27175191	5.31637364819116e-06	SLAMF1_F24
355420	cg22306009	-1.29763804330939e-06	SLAMF1_F24
355421	cg17893767	5.06075747716365e-06	SLAMF1_F24
355422	cg08841027	-8.96326663174487e-07	SLAMF1_F24
355423	cg22148003	-4.95772252988056e-06	SLAMF1_F24
355424	cg24640271	8.02274276796545e-06	SLAMF1_F24
355425	cg27406001	-5.7326840915315e-06	SLAMF1_F24
355426	cg20243176	-3.19120024537752e-06	SLAMF1_F24
355427	cg26047950	-1.46727257776206e-06	SLAMF1_F24
355428	cg06022113	-1.36251473741125e-07	SLAMF1_F24
355429	cg15295948	-1.63029440175484e-06	SLAMF1_F24
355430	cg01152168	2.06014859403793e-06	SLAMF1_F24
355431	cg13098633	5.08101625459477e-06	SLAMF1_F24
355432	cg01465716	-3.43891238958032e-07	SLAMF1_F24
355433	cg26450740	1.28519265729019e-06	SLAMF1_F24
355434	cg23734759	-6.21574527792058e-07	SLAMF1_F24
355435	cg23721291	2.0124887586084e-07	SLAMF1_F24
355436	cg18517055	3.25659043721472e-06	SLAMF1_F24
355437	cg05415496	-1.32696307323137e-07	SLAMF1_F24
355438	cg14525867	3.47066613586374e-06	SLAMF1_F24
355439	cg18746504	5.39217451011608e-07	SLAMF1_F24
355440	cg04041380	-6.63804570426265e-07	SLAMF1_F24
355441	cg25415650	2.12313521561772e-08	SLAMF1_F24
355442	cg06030611	-4.55547473274943e-06	SLAMF1_F24
355443	cg10189539	4.2447745205702e-06	SLAMF1_F24
355444	cg20103968	4.12946272906294e-06	SLAMF1_F24
355445	cg00697413	-1.00003965641639e-07	SLAMF1_F24
355446	cg06088749	1.11751381381122e-05	SLAMF1_F24
355447	cg03558602	2.64383258803327e-06	SLAMF1_F24
355448	cg26017930	-1.31835481968756e-08	SLAMF1_F24
355449	cg12463703	-9.99589873785698e-07	SLAMF1_F24
355450	cg01027065	-1.96497860604339e-06	SLAMF1_F24
355451	cg23323297	3.56699370663717e-08	SLAMF1_F24
355452	cg08259958	-2.47130291173888e-07	SLAMF1_F24
355453	cg20109151	-4.69677177721163e-07	SLAMF1_F24
355454	cg17739918	3.0665185994592e-06	SLAMF1_F24
355455	cg20521965	-9.80437759656256e-07	SLAMF1_F24
355456	cg15582707	2.16620244534445e-06	SLAMF1_F24
355457	cg01046833	5.89474606640067e-06	SLAMF1_F24
355458	cg12843940	2.11961190050369e-06	SLAMF1_F24
355459	cg16910115	-8.06748071746977e-07	SLAMF1_F24
355460	cg19367449	-2.82452293924473e-06	SLAMF1_F24
355461	cg08637665	-7.90687806864236e-07	SLAMF1_F24
355462	cg14443182	-3.79903259780085e-06	SLAMF1_F24
355463	cg06214653	-7.78420889974632e-06	SLAMF1_F24
355464	cg12116020	-9.42146399268887e-08	SLAMF1_F24
355465	cg16796075	-1.62111218573262e-06	SLAMF1_F24
355466	cg07873664	9.48652807881089e-06	SLAMF1_F24
355467	cg20942854	-8.37836895211495e-07	SLAMF1_F24
355468	cg11538516	1.45138509139517e-06	SLAMF1_F24
355469	cg25537988	2.07077783366798e-07	SLAMF1_F24
355470	cg24368880	1.40395776561925e-06	SLAMF1_F24
355471	cg07036730	-1.18284460188934e-06	SLAMF1_F24
355472	cg01036012	7.94138957114301e-06	SLAMF1_F24
355473	cg00046991	-4.64826310926228e-07	SLAMF1_F24
355474	cg03606931	-8.93545413218339e-07	SLAMF1_F24
355475	cg16616957	-2.59167871524844e-06	SLAMF1_F24
355476	cg07568616	4.79159507193986e-06	SLAMF1_F24
355477	cg05887049	9.59261870475715e-08	SLAMF1_F24
355478	cg09777256	3.15012186100661e-06	SLAMF1_F24
355479	cg01339183	-1.51807097341999e-06	SLAMF1_F24
355480	cg18591945	8.43935802180386e-07	SLAMF1_F24
355481	cg25028293	-1.51434415542788e-06	SLAMF1_F24
355482	cg23526435	-1.34140863007311e-06	SLAMF1_F24
355483	cg09660124	3.0248500106768e-06	SLAMF1_F24
355484	cg15910323	-5.68443224785989e-08	SLAMF1_F24
355485	cg12110333	-2.10243289784277e-06	SLAMF1_F24
355486	cg24543762	-1.18582232828507e-06	SLAMF1_F24
355487	cg09935822	6.86330792119465e-08	SLAMF1_F24
355488	cg14448272	2.9848886965106e-06	SLAMF1_F24
355489	cg05493509	-2.02155995465806e-06	SLAMF1_F24
355490	cg02068883	3.9772495454173e-06	SLAMF1_F24
355491	cg05702676	5.03402678282971e-06	SLAMF1_F24
355492	cg02324249	1.54517155991072e-06	SLAMF1_F24
355493	cg17769854	3.46916234272792e-06	SLAMF1_F24
355494	cg02218802	-2.22632731647991e-06	SLAMF1_F24
355495	cg18540816	6.82401313283507e-06	SLAMF1_F24
355496	cg14123920	-2.83874900463596e-06	SLAMF1_F24
355497	cg09568811	3.34469056108304e-06	SLAMF1_F24
355498	cg26207432	3.13530160006343e-06	SLAMF1_F24
355499	cg22922770	-5.07504282007625e-08	SLAMF1_F24
355500	cg25552935	-1.45091379928318e-06	SLAMF1_F24
355501	cg11203377	-6.69393326636271e-07	SLAMF1_F24
355502	cg18980440	1.41652900326106e-07	SLAMF1_F24
355503	cg02805859	2.07353469359069e-06	SLAMF1_F24
355504	cg17733100	2.59986701701241e-06	SLAMF1_F24
355505	cg01786992	7.05806794555368e-07	SLAMF1_F24
355506	cg01911191	-1.41249457304753e-06	SLAMF1_F24
355507	cg21532659	-2.98741491350495e-07	SLAMF1_F24
355508	cg12942052	-3.91981891790668e-06	SLAMF1_F24
355509	cg17266805	-4.01061710526252e-06	SLAMF1_F24
355510	cg10463427	6.14310673131369e-06	SLAMF1_F24
355511	cg26539818	-2.74872714182015e-06	SLAMF1_F24
355512	cg05307938	5.01375520476994e-08	SLAMF1_F24
355513	cg01047733	-4.59160376235683e-06	SLAMF1_F24
355514	cg14746387	3.91948236217719e-06	SLAMF1_F24
355515	cg16404074	4.33685240338646e-07	SLAMF1_F24
355516	cg16247817	-1.69605109129617e-06	SLAMF1_F24
355517	cg06745666	-4.52809584601879e-06	SLAMF1_F24
355518	cg26135580	-2.21807273065038e-06	SLAMF1_F24
355519	cg03582501	-3.20278623078757e-06	SLAMF1_F24
355520	cg16010433	-1.50542650512667e-06	SLAMF1_F24
355521	cg00373101	-1.81080061146744e-06	SLAMF1_F24
355522	cg07337407	-3.38933442716824e-09	SLAMF1_F24
355523	cg10420494	-6.30981240079037e-07	SLAMF1_F24
355524	cg13680266	-6.23942579582032e-07	SLAMF1_F24
355525	cg20483325	-9.28305032581039e-06	SLAMF1_F24
355526	cg09582042	-6.22197921000798e-06	SLAMF1_F24
355527	cg20561174	-3.77476477301499e-06	SLAMF1_F24
355528	cg10254064	4.86702089780911e-06	SLAMF1_F24
355529	cg02424139	6.02675819003534e-06	SLAMF1_F24
355530	cg17475085	-2.25625248153605e-06	SLAMF1_F24
355531	cg16259886	2.53911777372072e-08	SLAMF1_F24
355532	cg14162681	-1.8692306000044e-07	SLAMF1_F24
355533	cg04569915	3.96975332797569e-06	SLAMF1_F24
355534	cg22823987	5.41997759091611e-06	SLAMF1_F24
355535	cg12114456	-2.46881600020123e-07	SLAMF1_F24
355536	cg18149996	-2.17335092599351e-06	SLAMF1_F24
355537	cg14119792	-3.49819379695939e-06	SLAMF1_F24
355538	cg08149581	-1.01756606907256e-06	SLAMF1_F24
355539	cg12144297	-4.72292082100352e-06	SLAMF1_F24
355540	cg27664496	5.0580492068818e-06	SLAMF1_F24
355541	cg02930132	-2.2780576776333e-07	SLAMF1_F24
355542	cg08708935	2.13708961621721e-07	SLAMF1_F24
355543	cg02676865	-1.31670579710949e-07	SLAMF1_F24
355544	cg04937140	-1.72689266012517e-06	SLAMF1_F24
355545	cg03620600	4.16685707084755e-06	SLAMF1_F24
355546	cg11287888	6.93871118461749e-06	SLAMF1_F24
355547	cg11505731	6.91471817558748e-07	SLAMF1_F24
355548	cg22889256	-4.1730002485073e-06	SLAMF1_F24
355549	cg12077188	1.18005445257279e-06	SLAMF1_F24
355550	cg01783662	-1.34809956212789e-06	SLAMF1_F24
355551	cg14272287	-3.00781394564081e-06	SLAMF1_F24
355552	ch.11.2738269F	-5.88571940863022e-07	SLAMF1_F24
355553	cg06647360	4.37624662188566e-07	SLAMF1_F24
355554	cg03278514	-4.57574618583673e-06	SLAMF1_F24
355555	cg13538571	4.89700830172419e-06	SLAMF1_F24
355556	cg26604595	4.5674046812032e-06	SLAMF1_F24
355557	cg08613888	8.98001063286425e-06	SLAMF1_F24
355558	cg22909423	5.44032844025303e-06	SLAMF1_F24
355559	cg09856367	-1.39579295700323e-06	SLAMF1_F24
355560	cg11553795	-7.45085991827844e-07	SLAMF1_F24
355561	cg09758167	1.35316834522241e-06	SLAMF1_F24
355562	cg04385236	-1.13098041938256e-07	SLAMF1_F24
355563	cg15893246	7.13421266353244e-06	SLAMF1_F24
355564	cg18464823	-2.06460421867883e-06	SLAMF1_F24
355565	cg23486308	-6.51508302468175e-06	SLAMF1_F24
355566	cg09770905	-3.93242041270954e-07	SLAMF1_F24
355567	cg05761732	8.22179992184831e-07	SLAMF1_F24
355568	cg08466055	-7.07004495246223e-06	SLAMF1_F24
355569	cg17990279	-7.34486260032256e-07	SLAMF1_F24
355570	cg12296506	1.90502480856902e-06	SLAMF1_F24
355571	cg10073856	-1.35153314061898e-06	SLAMF1_F24
355572	cg06039392	-6.81018455852422e-06	SLAMF1_F24
355573	cg12302982	-1.53411440517414e-05	SLAMF1_F24
355574	cg03603381	8.38453351208891e-06	SLAMF1_F24
355575	cg25902554	-1.69801340599324e-06	SLAMF1_F24
355576	cg18034428	1.87203438642257e-06	SLAMF1_F24
355577	cg25726699	-3.17285645006934e-06	SLAMF1_F24
355578	cg25615135	2.30345684024724e-06	SLAMF1_F24
355579	cg02226934	1.68891248725306e-06	SLAMF1_F24
355580	cg03244096	5.95595900156827e-07	SLAMF1_F24
355581	cg16550104	3.01458818431543e-06	SLAMF1_F24
355582	cg03202937	-4.09229562758629e-06	SLAMF1_F24
355583	cg08259168	-4.35378564706374e-06	SLAMF1_F24
355584	cg20639885	3.09672001063112e-07	SLAMF1_F24
355585	cg11716380	1.3189597991142e-06	SLAMF1_F24
355586	cg08145509	5.41580754746913e-07	SLAMF1_F24
355587	cg02911203	9.06914746539103e-06	SLAMF1_F24
355588	cg03825010	-5.13152623886968e-06	SLAMF1_F24
355589	cg13529626	1.14483190309329e-06	SLAMF1_F24
355590	cg07596106	2.49561693861229e-08	SLAMF1_F24
355591	cg19439810	-6.43759837464012e-07	SLAMF1_F24
355592	cg24587601	7.86738332917276e-08	SLAMF1_F24
355593	cg21453238	-1.88400749080935e-06	SLAMF1_F24
355594	cg04144941	4.66625775674734e-06	SLAMF1_F24
355595	cg20287640	-2.11679807548644e-06	SLAMF1_F24
355596	cg06942236	3.75685871361791e-06	SLAMF1_F24
355597	cg13491731	-9.94195273612445e-06	SLAMF1_F24
355598	cg09703586	-1.46869687150962e-06	SLAMF1_F24
355599	cg07082452	3.87177423581682e-06	SLAMF1_F24
355600	cg22024145	3.96435180454648e-07	SLAMF1_F24
355601	cg15168787	2.18420380999181e-06	SLAMF1_F24
355602	cg22259756	-6.22340287189296e-06	SLAMF1_F24
355603	ch.17.1679671R	-6.02790785583999e-07	SLAMF1_F24
355604	cg13455139	-1.96182875864203e-06	SLAMF1_F24
355605	cg03229600	-1.41185647693922e-06	SLAMF1_F24
355606	cg19171393	-3.26678165156471e-06	SLAMF1_F24
355607	cg10879116	-8.08224933224153e-07	SLAMF1_F24
355608	cg07058998	8.13822903986675e-07	SLAMF1_F24
355609	cg03628374	1.13762511874159e-06	SLAMF1_F24
355610	cg23160731	-4.24880024887101e-06	SLAMF1_F24
355611	cg07103722	-1.43832990137012e-06	SLAMF1_F24
355612	cg23262272	-4.64720924340991e-07	SLAMF1_F24
355613	cg08464872	1.49137976885627e-06	SLAMF1_F24
355614	cg18579879	7.04980487481566e-06	SLAMF1_F24
355615	cg24364640	7.47891254297458e-06	SLAMF1_F24
355616	cg13373785	-1.66813345717874e-06	SLAMF1_F24
355617	cg05587853	-3.16719924610553e-07	SLAMF1_F24
355618	cg06545464	-2.59583296875142e-06	SLAMF1_F24
355619	cg03733026	3.21832877155006e-06	SLAMF1_F24
355620	cg25095994	-9.74900961347382e-07	SLAMF1_F24
355621	cg26815396	2.74459643293138e-06	SLAMF1_F24
355622	cg18386168	-1.94522294200224e-07	SLAMF1_F24
355623	cg07228795	-3.95673178531677e-07	SLAMF1_F24
355624	cg24414737	-2.62713648256292e-05	SLAMF1_F24
355625	cg27279809	-5.14630262627191e-07	SLAMF1_F24
355626	cg26854869	-8.70642456177995e-07	SLAMF1_F24
355627	cg25952581	-6.59216741163853e-06	SLAMF1_F24
355628	cg13996750	4.94870375771803e-06	SLAMF1_F24
355629	cg01520447	-3.80512593948148e-06	SLAMF1_F24
355630	cg01131289	3.29024034147835e-07	SLAMF1_F24
355631	cg11111460	-1.10280501858074e-06	SLAMF1_F24
355632	cg06715160	-1.53525544196573e-07	SLAMF1_F24
355633	cg25907362	2.40258200737694e-07	SLAMF1_F24
355634	cg14188969	4.488405896153e-06	SLAMF1_F24
355635	cg07228336	-3.1413855911307e-06	SLAMF1_F24
355636	cg17387577	4.65940991939571e-06	SLAMF1_F24
355637	cg26161885	-4.05233722070489e-07	SLAMF1_F24
355638	cg26067229	9.18702551504032e-06	SLAMF1_F24
355639	cg25265226	4.02376412402625e-06	SLAMF1_F24
355640	cg23643466	1.39139115812377e-06	SLAMF1_F24
355641	cg12910466	8.59641386914213e-07	SLAMF1_F24
355642	cg14144469	-3.74618474741023e-07	SLAMF1_F24
355643	cg21249327	-6.22480532240756e-06	SLAMF1_F24
355644	cg27179794	1.08163122071725e-06	SLAMF1_F24
355645	cg25673591	1.39122955414386e-07	SLAMF1_F24
355646	cg14783285	-3.95119266560011e-07	SLAMF1_F24
355647	cg03398461	7.93133914429995e-07	SLAMF1_F24
355648	cg21552063	-3.75425060022819e-06	SLAMF1_F24
355649	cg14286553	7.603901208292e-06	SLAMF1_F24
355650	cg17955968	-7.79803757605521e-06	SLAMF1_F24
355651	cg18070630	-1.19155861637877e-07	SLAMF1_F24
355652	cg01821225	1.766059776837e-06	SLAMF1_F24
355653	ch.1.183610071R	-4.72247627319832e-06	SLAMF1_F24
355654	cg23365293	-9.45925609986689e-06	SLAMF1_F24
355655	cg05594182	5.5972398489617e-07	SLAMF1_F24
355656	cg01603661	2.4862061706858e-05	SLAMF1_F24
355657	cg01762315	-1.08531216263049e-05	SLAMF1_F24
355658	cg24902113	8.39414488293264e-07	SLAMF1_F24
355659	cg27169492	4.82524624643645e-07	SLAMF1_F24
355660	cg09665371	1.95046064746219e-06	SLAMF1_F24
355661	cg10865238	1.25018893103169e-06	SLAMF1_F24
355662	cg27243340	-8.73931399241683e-08	SLAMF1_F24
355663	cg08623979	-3.56036172246057e-06	SLAMF1_F24
355664	cg23164938	-9.29413443927768e-07	SLAMF1_F24
355665	cg16945378	-6.34571540445216e-07	SLAMF1_F24
355666	cg13186884	1.0901016205922e-06	SLAMF1_F24
355667	cg23709002	5.81083805024326e-07	SLAMF1_F24
355668	cg13273418	1.44919774222779e-07	SLAMF1_F24
355669	cg16274061	-1.38255297115026e-06	SLAMF1_F24
355670	cg03741506	-2.8105486264259e-06	SLAMF1_F24
355671	cg05978187	-8.94916248453235e-08	SLAMF1_F24
355672	cg18557911	3.06913430490674e-06	SLAMF1_F24
355673	cg26131735	1.04583607954481e-07	SLAMF1_F24
355674	cg14800437	-1.97902786673952e-06	SLAMF1_F24
355675	cg01442959	3.08113178171172e-07	SLAMF1_F24
355676	cg11183970	3.53285440695131e-06	SLAMF1_F24
355677	cg16266667	-8.77221092092068e-08	SLAMF1_F24
355678	cg17584296	1.19569780274499e-07	SLAMF1_F24
355679	cg19143239	1.87565125194785e-07	SLAMF1_F24
355680	cg00421164	1.99048770022939e-06	SLAMF1_F24
355681	cg21792399	1.7631378610081e-06	SLAMF1_F24
355682	cg13508543	-5.05568410115843e-06	SLAMF1_F24
355683	cg21404124	4.60112254853489e-07	SLAMF1_F24
355684	cg07734259	-4.05944947617296e-07	SLAMF1_F24
355685	cg27462844	5.8475622306089e-07	SLAMF1_F24
355686	cg16443424	1.19200484578969e-07	SLAMF1_F24
355687	cg08495374	-3.40304966795606e-06	SLAMF1_F24
355688	cg13985979	-2.75489149512464e-06	SLAMF1_F24
355689	cg20303026	-2.61264492405523e-06	SLAMF1_F24
355690	cg20042331	9.01130305141615e-06	SLAMF1_F24
355691	cg04563693	-3.10238649878716e-06	SLAMF1_F24
355692	cg24672777	-2.17324958298697e-06	SLAMF1_F24
355693	cg09725975	-1.15552791865118e-06	SLAMF1_F24
355694	cg17266622	-9.12730222247101e-07	SLAMF1_F24
355695	cg24451877	-4.01114350672736e-07	SLAMF1_F24
355696	cg08880369	1.20040077919613e-05	SLAMF1_F24
355697	cg09269945	-1.73458282538476e-06	SLAMF1_F24
355698	cg16645560	3.77223435098295e-06	SLAMF1_F24
355699	cg02498873	-7.97663313308289e-07	SLAMF1_F24
355700	cg18466048	-5.62709300609044e-07	SLAMF1_F24
355701	cg27627212	4.12715133309015e-06	SLAMF1_F24
355702	cg17007389	-7.1023240669356e-06	SLAMF1_F24
355703	cg18982295	9.47918490925647e-06	SLAMF1_F24
355704	cg23978513	5.47152038893366e-09	SLAMF1_F24
355705	cg05524115	-4.01052746029568e-06	SLAMF1_F24
355706	cg22961815	5.37555604083824e-07	SLAMF1_F24
355707	cg10848792	2.74341713586364e-06	SLAMF1_F24
355708	cg05221167	-6.16901987331107e-07	SLAMF1_F24
355709	cg03682872	-1.15918187478185e-07	SLAMF1_F24
355710	cg22398461	-4.17813489814428e-07	SLAMF1_F24
355711	cg03392571	3.35954630377627e-06	SLAMF1_F24
355712	cg20015104	8.64492718612237e-07	SLAMF1_F24
355713	cg16916527	-3.95315713211057e-06	SLAMF1_F24
355714	cg01384173	-3.00359578927234e-07	SLAMF1_F24
355715	cg25354408	-1.0708050287309e-06	SLAMF1_F24
355716	cg18108753	-7.0956224456771e-06	SLAMF1_F24
355717	cg27484386	-1.07493751584847e-07	SLAMF1_F24
355718	cg06483146	-2.8160511885189e-06	SLAMF1_F24
355719	cg19420510	1.83506427441383e-07	SLAMF1_F24
355720	cg03427191	-2.06231427863764e-06	SLAMF1_F24
355721	cg26940910	-1.03231276464566e-05	SLAMF1_F24
355722	cg11367267	7.17222217977371e-07	SLAMF1_F24
355723	cg18947676	-1.95948650015049e-06	SLAMF1_F24
355724	cg22133562	-2.33104966465924e-06	SLAMF1_F24
355725	cg22384366	1.16042165720509e-07	SLAMF1_F24
355726	cg13935689	3.37669847264972e-06	SLAMF1_F24
355727	cg11765405	-5.11997565925735e-06	SLAMF1_F24
355728	cg06168319	-7.46465499021782e-08	SLAMF1_F24
355729	cg10395772	3.02921550027203e-06	SLAMF1_F24
355730	cg09915376	-4.88441234127403e-06	SLAMF1_F24
355731	cg22228302	-3.46736440514265e-06	SLAMF1_F24
355732	cg02397323	9.31361050204606e-07	SLAMF1_F24
355733	cg25549968	-3.46177724843979e-06	SLAMF1_F24
355734	cg19683913	1.06458949818251e-06	SLAMF1_F24
355735	cg27488738	-4.15502988461443e-06	SLAMF1_F24
355736	cg13280741	5.1066259011556e-06	SLAMF1_F24
355737	cg12109455	-9.0011114087312e-07	SLAMF1_F24
355738	cg27418891	-2.87408190206986e-06	SLAMF1_F24
355739	cg16928066	6.27372356287982e-07	SLAMF1_F24
355740	cg12850871	3.59042105901517e-06	SLAMF1_F24
355741	cg27134364	1.36617523314668e-07	SLAMF1_F24
355742	cg15826899	2.9513764666223e-06	SLAMF1_F24
355743	cg25476995	-6.46700828052581e-07	SLAMF1_F24
355744	cg02652003	-1.79834110822551e-06	SLAMF1_F24
355745	cg26134453	3.81159486846675e-06	SLAMF1_F24
355746	cg00347677	-6.69980575395769e-07	SLAMF1_F24
355747	cg15995075	7.51913300009298e-07	SLAMF1_F24
355748	cg01464748	8.50433669810818e-07	SLAMF1_F24
355749	cg11454646	-3.18795982491064e-07	SLAMF1_F24
355750	cg17801117	3.36128189375168e-08	SLAMF1_F24
355751	cg15071854	-1.00081155649379e-06	SLAMF1_F24
355752	cg02200914	8.26755501354896e-06	SLAMF1_F24
355753	cg06830981	2.07573560430242e-06	SLAMF1_F24
355754	cg01968683	2.95701634237064e-06	SLAMF1_F24
355755	cg09998189	-1.04225866345024e-06	SLAMF1_F24
355756	cg07267541	-8.63542068276659e-06	SLAMF1_F24
355757	cg04619955	-7.04179740665289e-07	SLAMF1_F24
355758	cg24774306	2.053451541595e-06	SLAMF1_F24
355759	cg05943554	1.02331468065959e-06	SLAMF1_F24
355760	cg04771946	-1.45659476413533e-06	SLAMF1_F24
355761	cg09637972	2.85718849405678e-06	SLAMF1_F24
355762	cg10415171	-4.80371505111033e-07	SLAMF1_F24
355763	cg07682748	-5.88923599797352e-07	SLAMF1_F24
355764	cg16468363	-5.37109681900511e-06	SLAMF1_F24
355765	cg11153139	2.52476308062874e-06	SLAMF1_F24
355766	cg22158956	-2.18202674558918e-07	SLAMF1_F24
355767	cg13820939	2.69910459742603e-07	SLAMF1_F24
355768	cg22944572	-2.74993775378109e-06	SLAMF1_F24
355769	cg24884190	-1.52047946858938e-07	SLAMF1_F24
355770	cg12832228	-5.85725288515273e-07	SLAMF1_F24
355771	cg13776158	-2.30498690802549e-06	SLAMF1_F24
355772	cg03309232	4.52246424957274e-06	SLAMF1_F24
355773	cg05415978	6.48345103418762e-07	SLAMF1_F24
355774	cg06079873	2.54854610095251e-06	SLAMF1_F24
355775	cg17574471	4.28302594494699e-08	SLAMF1_F24
355776	cg25707005	-2.37735216276119e-07	SLAMF1_F24
355777	cg05868206	-8.08743599654656e-07	SLAMF1_F24
355778	cg24180759	-3.64928517370769e-06	SLAMF1_F24
355779	cg02230171	-1.11268154889934e-06	SLAMF1_F24
355780	cg07297467	3.94367234267683e-06	SLAMF1_F24
355781	cg10679346	2.09662029163428e-06	SLAMF1_F24
355782	cg01803627	-1.42387562468162e-07	SLAMF1_F24
355783	cg03805279	4.16806273623531e-06	SLAMF1_F24
355784	ch.22.23746271F	-4.80502586281308e-07	SLAMF1_F24
355785	cg22063719	-8.56465715476649e-08	SLAMF1_F24
355786	cg23609788	-1.77861752414512e-06	SLAMF1_F24
355787	cg20894666	8.02530990831833e-06	SLAMF1_F24
355788	cg24960641	5.37799475603797e-08	SLAMF1_F24
355789	cg16465280	-8.57891138075479e-06	SLAMF1_F24
355790	cg03536898	2.53591375171371e-06	SLAMF1_F24
355791	cg24662976	-4.58532624783978e-07	SLAMF1_F24
355792	cg18836229	1.59108837935554e-07	SLAMF1_F24
355793	cg05587801	4.90213013921596e-07	SLAMF1_F24
355794	cg18457731	-3.62277636430755e-06	SLAMF1_F24
355795	cg11572717	-3.14641182476488e-06	SLAMF1_F24
355796	cg22666938	2.24355663763752e-06	SLAMF1_F24
355797	cg21506419	2.49741949646056e-06	SLAMF1_F24
355798	cg06279296	7.54938337987845e-07	SLAMF1_F24
355799	cg16943234	-6.66045909553289e-07	SLAMF1_F24
355800	cg08743596	-5.07084116819183e-06	SLAMF1_F24
355801	cg05731680	1.02086591109108e-06	SLAMF1_F24
355802	cg18560442	2.33320783862565e-06	SLAMF1_F24
355803	cg01290504	-1.47958928583752e-07	SLAMF1_F24
355804	cg23339014	-1.46415172431094e-06	SLAMF1_F24
355805	cg02368469	-3.35512103772778e-06	SLAMF1_F24
355806	cg26754179	6.60321954128149e-07	SLAMF1_F24
355807	cg06425615	1.11494655683194e-06	SLAMF1_F24
355808	cg18679920	-8.3483263451603e-08	SLAMF1_F24
355809	cg01550810	5.9579968833723e-06	SLAMF1_F24
355810	cg10675614	3.67670708428493e-06	SLAMF1_F24
355811	cg01385438	5.74378824513289e-07	SLAMF1_F24
355812	cg12923957	-1.96534953040452e-06	SLAMF1_F24
355813	cg11218979	6.33724498999343e-06	SLAMF1_F24
355814	cg06752549	2.00751297891283e-06	SLAMF1_F24
355815	cg03615476	-7.10260144976301e-06	SLAMF1_F24
355816	cg24511167	1.82032804383351e-06	SLAMF1_F24
355817	cg11279598	1.97718527203446e-07	SLAMF1_F24
355818	cg00969881	-4.82764950484992e-06	SLAMF1_F24
355819	cg08203886	3.04075326124654e-06	SLAMF1_F24
355820	cg08949856	3.08507928849142e-06	SLAMF1_F24
355821	cg09182603	-3.00796389439836e-07	SLAMF1_F24
355822	cg01139016	5.47357538069599e-06	SLAMF1_F24
355823	cg27587310	7.11958040854718e-08	SLAMF1_F24
355824	cg18556129	-1.37565953150855e-06	SLAMF1_F24
355825	cg08110110	-9.23264024120909e-08	SLAMF1_F24
355826	cg01138673	-4.27136229519797e-06	SLAMF1_F24
355827	cg21310090	1.33100912317354e-06	SLAMF1_F24
355828	cg01653752	-6.50897266075269e-08	SLAMF1_F24
355829	cg07211239	3.39745804868072e-06	SLAMF1_F24
355830	cg06349909	-1.96639728047721e-07	SLAMF1_F24
355831	cg11265882	2.21293320065189e-06	SLAMF1_F24
355832	cg06300264	-1.55718095434632e-06	SLAMF1_F24
355833	cg14789287	7.27477577092706e-06	SLAMF1_F24
355834	cg25341868	-1.16588969752082e-07	SLAMF1_F24
355835	cg06829266	1.53045039182262e-07	SLAMF1_F24
355836	cg00997798	-5.91501618005624e-07	SLAMF1_F24
355837	cg07368817	1.64515013195977e-06	SLAMF1_F24
355838	cg00678158	-9.76630181277599e-07	SLAMF1_F24
355839	cg24698564	-4.25322324695055e-06	SLAMF1_F24
355840	cg10450883	1.21761674653626e-08	SLAMF1_F24
355841	cg22569305	-5.03323203632631e-07	SLAMF1_F24
355842	cg07687814	-5.77615142765554e-07	SLAMF1_F24
355843	cg00487299	4.21840389016533e-06	SLAMF1_F24
355844	cg20679011	4.59136221009558e-06	SLAMF1_F24
355845	cg20031456	-5.50865657495271e-08	SLAMF1_F24
355846	cg23360573	9.1229026507186e-08	SLAMF1_F24
355847	cg01537455	-3.44643574671573e-06	SLAMF1_F24
355848	cg23475299	1.6265037348212e-06	SLAMF1_F24
355849	cg17353900	2.64520456626253e-06	SLAMF1_F24
355850	cg25916625	-7.7715836535489e-07	SLAMF1_F24
355851	cg09242100	2.47857845973099e-06	SLAMF1_F24
355852	cg16411683	3.655552065303e-07	SLAMF1_F24
355853	cg01662869	2.79138283287653e-06	SLAMF1_F24
355854	cg05769558	-4.9107030178199e-06	SLAMF1_F24
355855	cg02231909	3.09630957731828e-07	SLAMF1_F24
355856	cg17914753	3.70544410039322e-06	SLAMF1_F24
355857	cg03641497	2.10176903809816e-06	SLAMF1_F24
355858	cg15212956	-1.23314506428174e-06	SLAMF1_F24
355859	cg23519631	-4.84786194502944e-06	SLAMF1_F24
355860	cg27056369	6.87335923611335e-07	SLAMF1_F24
355861	cg15365949	9.01436564367266e-07	SLAMF1_F24
355862	cg07424440	3.699763610233e-06	SLAMF1_F24
355863	cg11090529	-3.48040592188514e-06	SLAMF1_F24
355864	cg26581503	-7.40950478904216e-06	SLAMF1_F24
355865	cg05251646	-5.80346768438186e-07	SLAMF1_F24
355866	cg04586491	-5.91224189901713e-08	SLAMF1_F24
355867	cg01003872	-6.38897073211447e-06	SLAMF1_F24
355868	cg03065641	-4.05583734223963e-07	SLAMF1_F24
355869	cg20443635	3.11623062634276e-06	SLAMF1_F24
355870	cg18830831	2.69923488923206e-06	SLAMF1_F24
355871	cg10520349	6.99161746285874e-07	SLAMF1_F24
355872	cg14342838	4.38682117690258e-07	SLAMF1_F24
355873	cg13750441	1.66483595343593e-06	SLAMF1_F24
355874	cg12348640	6.9879662979582e-06	SLAMF1_F24
355875	ch.2.5127303R	-2.35813986371284e-07	SLAMF1_F24
355876	cg23224120	1.11741432121959e-06	SLAMF1_F24
355877	cg25079847	-1.01011842650717e-06	SLAMF1_F24
355878	cg05389884	2.31254514396775e-07	SLAMF1_F24
355879	cg15644756	4.08419293680713e-06	SLAMF1_F24
355880	cg21668391	4.76893892384706e-07	SLAMF1_F24
355881	cg25905648	-1.04719448067682e-07	SLAMF1_F24
355882	cg16704797	-2.41180944185412e-06	SLAMF1_F24
355883	cg05944385	6.94910886442917e-06	SLAMF1_F24
355884	cg04402198	2.13347497195543e-06	SLAMF1_F24
355885	cg00816613	-9.17062163522818e-06	SLAMF1_F24
355886	cg19135414	3.48395113705044e-07	SLAMF1_F24
355887	cg15927328	3.09321656600578e-06	SLAMF1_F24
355888	cg02897933	-5.94438554868535e-07	SLAMF1_F24
355889	cg21053982	2.0394976145719e-06	SLAMF1_F24
355890	cg14838515	-3.79594792346397e-07	SLAMF1_F24
355891	cg02141927	2.81708172897817e-06	SLAMF1_F24
355892	cg19011911	-8.1674731330112e-06	SLAMF1_F24
355893	cg12216208	1.71221912530937e-06	SLAMF1_F24
355894	cg10006979	8.46966771510978e-07	SLAMF1_F24
355895	cg26192503	8.77823349666065e-06	SLAMF1_F24
355896	cg23266580	-6.99527403046023e-07	SLAMF1_F24
355897	cg26817827	2.0593844652661e-06	SLAMF1_F24
355898	cg15228505	-8.11031406550416e-08	SLAMF1_F24
355899	cg01935149	1.91427639771522e-06	SLAMF1_F24
355900	cg12817575	-1.93345616308021e-07	SLAMF1_F24
355901	cg09253825	-3.41115102634848e-06	SLAMF1_F24
355902	cg19430303	2.90116988175606e-06	SLAMF1_F24
355903	cg09297839	5.64059476597277e-06	SLAMF1_F24
355904	cg22996768	1.25362313115108e-06	SLAMF1_F24
355905	cg05062333	2.41051882651339e-06	SLAMF1_F24
355906	cg03927304	4.91258122236121e-06	SLAMF1_F24
355907	cg13409216	-9.17009599698927e-08	SLAMF1_F24
355908	cg05717685	-4.17300224549064e-07	SLAMF1_F24
355909	cg02236078	-6.47880179898432e-07	SLAMF1_F24
355910	cg10489284	-2.9234207081389e-06	SLAMF1_F24
355911	cg20916936	4.41580228224847e-06	SLAMF1_F24
355912	cg16875810	4.28520940810571e-06	SLAMF1_F24
355913	cg20899978	-3.41858898414981e-06	SLAMF1_F24
355914	cg18050243	-9.01298961188016e-07	SLAMF1_F24
355915	cg15751628	-4.61612005621516e-06	SLAMF1_F24
355916	cg18545076	-2.184037455475e-06	SLAMF1_F24
355917	cg14021524	1.16680616521978e-07	SLAMF1_F24
355918	cg18705881	-3.26330186020221e-07	SLAMF1_F24
355919	cg00100121	1.29466167993871e-07	SLAMF1_F24
355920	cg23609749	-4.16786334895826e-06	SLAMF1_F24
355921	cg00735080	2.5399076200211e-06	SLAMF1_F24
355922	cg26332258	-1.5283565351475e-07	SLAMF1_F24
355923	cg12059507	-5.38568445080206e-07	SLAMF1_F24
355924	cg11519760	1.96438917198842e-06	SLAMF1_F24
355925	cg25979639	-5.43386459425449e-06	SLAMF1_F24
355926	cg16138024	-6.55823080224057e-08	SLAMF1_F24
355927	cg02885543	-2.02644305616975e-06	SLAMF1_F24
355928	cg05161332	-2.69463797845807e-06	SLAMF1_F24
355929	cg17195674	1.10725104429697e-06	SLAMF1_F24
355930	cg07492240	-1.07435310474063e-06	SLAMF1_F24
355931	cg01345637	4.57992260321173e-06	SLAMF1_F24
355932	cg26285102	1.25863896195671e-06	SLAMF1_F24
355933	cg08499158	7.55514667582033e-06	SLAMF1_F24
355934	cg02073224	7.77589522298572e-08	SLAMF1_F24
355935	cg15241536	3.83321753413078e-06	SLAMF1_F24
355936	cg22101190	-2.92933800244363e-07	SLAMF1_F24
355937	cg20731878	-2.10574964329239e-06	SLAMF1_F24
355938	cg06420487	-1.50626000751211e-06	SLAMF1_F24
355939	cg12136906	7.37854366483052e-07	SLAMF1_F24
355940	cg07925020	5.60621555786873e-06	SLAMF1_F24
355941	cg23098735	4.90916222708762e-06	SLAMF1_F24
355942	cg15032957	5.43945410751134e-06	SLAMF1_F24
355943	cg13372916	1.06495284677617e-06	SLAMF1_F24
355944	cg15731435	-2.44535338740282e-06	SLAMF1_F24
355945	cg08280884	-2.80502778040554e-06	SLAMF1_F24
355946	cg26936143	4.10268859393762e-06	SLAMF1_F24
355947	cg03419075	-5.69967607274138e-07	SLAMF1_F24
355948	cg09172222	3.28498273371364e-06	SLAMF1_F24
355949	cg20640862	1.4278802623791e-06	SLAMF1_F24
355950	cg16977147	-3.41585610607569e-06	SLAMF1_F24
355951	cg10966352	-1.16836370536235e-08	SLAMF1_F24
355952	cg13996395	3.48296378000837e-07	SLAMF1_F24
355953	cg10695013	7.21179330044655e-07	SLAMF1_F24
355954	cg26694566	-4.61012006650176e-06	SLAMF1_F24
355955	cg19103651	-3.34939077624992e-06	SLAMF1_F24
355956	cg04988187	-7.0141140121035e-07	SLAMF1_F24
355957	cg08852943	1.70918948415917e-06	SLAMF1_F24
355958	cg03702502	-1.73956664496155e-06	SLAMF1_F24
355959	cg23261420	3.32336388634406e-06	SLAMF1_F24
355960	cg05337636	-6.84556910470308e-07	SLAMF1_F24
355961	cg15780363	2.00146400202538e-06	SLAMF1_F24
355962	cg01791241	-3.8005663881415e-06	SLAMF1_F24
355963	cg02278499	6.02033897345424e-07	SLAMF1_F24
355964	cg24769978	-3.47101107482698e-06	SLAMF1_F24
355965	cg09119494	5.311343719474e-07	SLAMF1_F24
355966	cg11142506	2.55536862720074e-06	SLAMF1_F24
355967	cg08527204	-1.66385164221459e-06	SLAMF1_F24
355968	cg09462587	-4.37493416757417e-07	SLAMF1_F24
355969	cg23029526	-2.32944599243141e-07	SLAMF1_F24
355970	cg05172060	2.83588685383692e-06	SLAMF1_F24
355971	cg14169368	-1.33995161427722e-06	SLAMF1_F24
355972	cg03032214	3.43662386393181e-06	SLAMF1_F24
355973	cg02691356	-3.01361751246128e-06	SLAMF1_F24
355974	cg14313868	-3.25793675225934e-07	SLAMF1_F24
355975	cg19975368	4.19235208109519e-08	SLAMF1_F24
355976	cg10813240	-1.16548590456267e-06	SLAMF1_F24
355977	cg04088338	-3.2319429858469e-06	SLAMF1_F24
355978	cg26149223	-1.60562020997112e-07	SLAMF1_F24
355979	cg07785556	-2.26246256184765e-06	SLAMF1_F24
355980	cg24227397	5.70955956871263e-07	SLAMF1_F24
355981	cg00053113	1.40964030711955e-06	SLAMF1_F24
355982	cg09941406	1.38700591664752e-06	SLAMF1_F24
355983	cg05165750	2.62107581440329e-06	SLAMF1_F24
355984	cg09100940	2.47294152502506e-06	SLAMF1_F24
355985	cg16676177	-3.63164632428823e-06	SLAMF1_F24
355986	cg01363324	3.97812129563955e-06	SLAMF1_F24
355987	cg17216904	-1.7922793205105e-06	SLAMF1_F24
355988	cg12159987	1.9724388508916e-06	SLAMF1_F24
355989	cg03131220	7.84525622276985e-07	SLAMF1_F24
355990	cg03722757	6.92923430513568e-09	SLAMF1_F24
355991	cg01649350	-2.25222898296565e-07	SLAMF1_F24
355992	cg06126411	-7.29943602038591e-06	SLAMF1_F24
355993	cg15427793	-3.27635825573589e-07	SLAMF1_F24
355994	cg11908568	7.94116983313899e-07	SLAMF1_F24
355995	cg04525249	-7.28693600961117e-07	SLAMF1_F24
355996	cg17333973	6.20691841274744e-06	SLAMF1_F24
355997	cg24033491	1.27246050886629e-05	SLAMF1_F24
355998	cg05738504	-4.80937767035791e-06	SLAMF1_F24
355999	cg26656987	7.39040289219449e-07	SLAMF1_F24
356000	cg17669079	-2.2281915510272e-06	SLAMF1_F24
356001	cg09719552	-6.73874413580054e-06	SLAMF1_F24
356002	cg07783458	6.69803789914445e-07	SLAMF1_F24
356003	cg00790098	-4.7008844716538e-07	SLAMF1_F24
356004	cg22481882	1.47106346218989e-06	SLAMF1_F24
356005	cg05647430	3.18181333696761e-06	SLAMF1_F24
356006	cg12275348	1.12742307894512e-06	SLAMF1_F24
356007	cg00174734	-2.56761106467244e-06	SLAMF1_F24
356008	cg20772596	5.08798775724112e-06	SLAMF1_F24
356009	cg11856711	-4.09820668598212e-08	SLAMF1_F24
356010	cg19530576	-2.38108236852207e-07	SLAMF1_F24
356011	cg09136297	3.53629616123831e-06	SLAMF1_F24
356012	cg03098356	-1.83095795514821e-07	SLAMF1_F24
356013	cg06779432	1.74955687877577e-06	SLAMF1_F24
356014	cg23435821	2.15178166080315e-07	SLAMF1_F24
356015	cg03564931	-9.28608827295973e-08	SLAMF1_F24
356016	cg18683143	-1.21026053663852e-07	SLAMF1_F24
356017	cg10481534	2.05601894846775e-06	SLAMF1_F24
356018	cg09109450	6.17586363783829e-08	SLAMF1_F24
356019	cg05738403	4.81963473056496e-07	SLAMF1_F24
356020	cg13646855	2.66652439407623e-07	SLAMF1_F24
356021	cg08655760	2.62489596062606e-06	SLAMF1_F24
356022	cg18811095	5.72794903269842e-06	SLAMF1_F24
356023	cg02262786	-1.41269031604069e-06	SLAMF1_F24
356024	cg27506377	3.04436851020759e-06	SLAMF1_F24
356025	cg09108073	9.36675820967969e-07	SLAMF1_F24
356026	cg14210236	-4.30003228324932e-08	SLAMF1_F24
356027	cg27650610	-1.76695370035518e-06	SLAMF1_F24
356028	cg12863372	1.60389866891284e-06	SLAMF1_F24
356029	cg06813482	-7.20960961522397e-06	SLAMF1_F24
356030	cg04912050	5.65897762779452e-07	SLAMF1_F24
356031	cg09720734	5.90271985500103e-07	SLAMF1_F24
356032	cg09179896	-1.02516366056515e-06	SLAMF1_F24
356033	cg03798217	7.26051305915278e-07	SLAMF1_F24
356034	cg26047355	3.21240910424731e-06	SLAMF1_F24
356035	cg12465805	-4.56429983542565e-06	SLAMF1_F24
356036	cg01395610	3.29465069203895e-06	SLAMF1_F24
356037	cg02698872	2.60252032266546e-07	SLAMF1_F24
356038	cg05372650	-5.00284861273262e-06	SLAMF1_F24
356039	cg18680626	1.18826926208707e-06	SLAMF1_F24
356040	cg23829948	-4.37717638220036e-06	SLAMF1_F24
356041	cg00013949	9.19296123090734e-07	SLAMF1_F24
356042	cg08978720	-1.7484433588788e-06	SLAMF1_F24
356043	cg04999465	3.00283427748393e-06	SLAMF1_F24
356044	cg11965880	-2.60280311406218e-08	SLAMF1_F24
356045	cg22433101	4.3027309788742e-06	SLAMF1_F24
356046	cg26101402	8.19527991149415e-08	SLAMF1_F24
356047	cg13689066	-7.42889414091212e-06	SLAMF1_F24
356048	cg25503559	5.32087721217009e-08	SLAMF1_F24
356049	cg26397019	-5.63410240121382e-07	SLAMF1_F24
356050	cg04203883	-1.22168958992074e-06	SLAMF1_F24
356051	cg08887921	5.3140712753431e-06	SLAMF1_F24
356052	cg20487231	1.88548105139047e-06	SLAMF1_F24
356053	cg09612875	-8.69342214875576e-06	SLAMF1_F24
356054	cg02275713	6.17407445110405e-07	SLAMF1_F24
356055	cg12596040	2.23503138379194e-06	SLAMF1_F24
356056	cg00117472	-1.16621519400652e-06	SLAMF1_F24
356057	cg24718465	1.32043092549606e-05	SLAMF1_F24
356058	cg13999688	-9.37111003371273e-07	SLAMF1_F24
356059	cg20522704	6.17364075521503e-07	SLAMF1_F24
356060	cg11184127	-4.75324869315493e-06	SLAMF1_F24
356061	cg10768705	-6.74432456848945e-06	SLAMF1_F24
356062	cg16477886	-1.16274457991904e-07	SLAMF1_F24
356063	cg15730828	-9.79950261939894e-07	SLAMF1_F24
356064	cg00936904	7.27796900894686e-06	SLAMF1_F24
356065	cg17410974	-5.73652971898412e-07	SLAMF1_F24
356066	cg27036832	9.25744263820553e-08	SLAMF1_F24
356067	cg25567495	6.59668110809082e-06	SLAMF1_F24
356068	cg23053825	4.8010179081751e-07	SLAMF1_F24
356069	cg02571968	-3.19120585605846e-07	SLAMF1_F24
356070	cg05639334	7.58486622860551e-07	SLAMF1_F24
356071	cg20482609	1.89003899044144e-06	SLAMF1_F24
356072	cg13315130	-2.856179623705e-07	SLAMF1_F24
356073	cg13856126	-6.56112524621493e-06	SLAMF1_F24
356074	cg17560443	-6.26981691708709e-07	SLAMF1_F24
356075	cg23031131	3.05830056393797e-06	SLAMF1_F24
356076	cg19709878	3.93959611112578e-07	SLAMF1_F24
356077	cg19148032	-2.71071666033495e-06	SLAMF1_F24
356078	cg08526074	1.40283237469992e-06	SLAMF1_F24
356079	cg05913514	-2.53386807136462e-07	SLAMF1_F24
356080	cg17829017	-4.56852898218169e-06	SLAMF1_F24
356081	cg23243400	1.38661761689733e-06	SLAMF1_F24
356082	cg18096620	-1.16177647143228e-06	SLAMF1_F24
356083	cg02713180	-3.11573539685064e-08	SLAMF1_F24
356084	cg08589214	-3.57391596789302e-06	SLAMF1_F24
356085	cg07883696	-3.4111957802251e-06	SLAMF1_F24
356086	cg07197752	-6.36571076222972e-06	SLAMF1_F24
356087	cg26421310	-5.70163232368694e-08	SLAMF1_F24
356088	cg15116802	4.13567997407127e-07	SLAMF1_F24
356089	cg08580591	3.46746043083744e-06	SLAMF1_F24
356090	cg12276535	1.25787563708848e-07	SLAMF1_F24
356091	cg15376064	5.98527206077089e-06	SLAMF1_F24
356092	cg11839095	-5.64104884886143e-06	SLAMF1_F24
356093	cg01248273	-4.1322399250185e-07	SLAMF1_F24
356094	cg16604233	6.48647504799131e-06	SLAMF1_F24
356095	cg08399422	4.4469558232867e-06	SLAMF1_F24
356096	cg10638439	-5.35309595571382e-08	SLAMF1_F24
356097	cg02546590	-4.57700243065225e-06	SLAMF1_F24
356098	cg25016420	2.20259406999456e-07	SLAMF1_F24
356099	cg15999165	-4.52595678360513e-06	SLAMF1_F24
356100	cg10012847	1.64838558691937e-06	SLAMF1_F24
356101	cg23500889	-5.17553454183949e-06	SLAMF1_F24
356102	cg03739340	-2.30175541113706e-06	SLAMF1_F24
356103	cg00006468	2.75346271894555e-06	SLAMF1_F24
356104	cg07372531	-5.74920228008342e-07	SLAMF1_F24
356105	cg07986251	1.88131629385698e-05	SLAMF1_F24
356106	cg27222368	3.10222067611239e-06	SLAMF1_F24
356107	cg07775309	-2.4128546651656e-06	SLAMF1_F24
356108	cg24510338	-1.54704925848696e-06	SLAMF1_F24
356109	cg22152500	4.66350424549606e-06	SLAMF1_F24
356110	cg06364319	-5.72011823176649e-07	SLAMF1_F24
356111	cg13657956	-1.6382182689001e-06	SLAMF1_F24
356112	cg09808211	3.39442397512397e-06	SLAMF1_F24
356113	cg25567232	-5.21595193434476e-07	SLAMF1_F24
356114	cg07181602	-1.10039513020404e-07	SLAMF1_F24
356115	cg26416811	-1.32615403177662e-06	SLAMF1_F24
356116	cg07186946	2.75524640520496e-06	SLAMF1_F24
356117	cg26277657	2.8002382641065e-06	SLAMF1_F24
356118	cg08476224	3.77566025309545e-07	SLAMF1_F24
356119	cg00952054	-1.14739816124242e-07	SLAMF1_F24
356120	cg20859130	-1.54641742042656e-06	SLAMF1_F24
356121	cg14485205	-2.05715458077884e-06	SLAMF1_F24
356122	cg04707327	-7.14764454820964e-07	SLAMF1_F24
356123	cg22270914	1.8644675389187e-07	SLAMF1_F24
356124	cg26529911	-2.7075187461775e-07	SLAMF1_F24
356125	cg16319310	-5.3384971020036e-07	SLAMF1_F24
356126	cg14690838	5.1711770267308e-06	SLAMF1_F24
356127	cg04608494	-5.14269349173682e-07	SLAMF1_F24
356128	cg09983462	2.37824554559664e-08	SLAMF1_F24
356129	cg22786869	-5.17580843679395e-06	SLAMF1_F24
356130	cg07140792	-3.62157500259281e-07	SLAMF1_F24
356131	cg08380311	7.27443738064621e-08	SLAMF1_F24
356132	cg27508821	5.91467401174642e-08	SLAMF1_F24
356133	cg23746577	-2.71993373199878e-07	SLAMF1_F24
356134	cg19048403	-5.08011301602028e-07	SLAMF1_F24
356135	cg24084504	-3.03453883243821e-07	SLAMF1_F24
356136	cg10129201	-1.38170150193998e-07	SLAMF1_F24
356137	cg15033511	-2.89962500871504e-06	SLAMF1_F24
356138	cg05498905	4.70289976126714e-06	SLAMF1_F24
356139	cg08374494	-1.84477406343398e-06	SLAMF1_F24
356140	cg08830411	2.0733463389309e-06	SLAMF1_F24
356141	cg07959882	1.91739205385965e-06	SLAMF1_F24
356142	cg24881471	2.21056911230329e-06	SLAMF1_F24
356143	cg16342373	9.59591045573838e-07	SLAMF1_F24
356144	cg07676388	1.79696063057266e-06	SLAMF1_F24
356145	cg01162550	-1.16413070352767e-06	SLAMF1_F24
356146	cg07955271	-1.31323714226416e-06	SLAMF1_F24
356147	cg07617039	3.05159349755523e-06	SLAMF1_F24
356148	cg25051108	-8.53278597075733e-07	SLAMF1_F24
356149	cg07870528	-1.46673296869252e-06	SLAMF1_F24
356150	cg14949065	-3.70666147974407e-07	SLAMF1_F24
356151	cg13376598	-1.46445377193553e-06	SLAMF1_F24
356152	cg10841138	-1.00090889852376e-06	SLAMF1_F24
356153	cg24830971	8.42136507313381e-06	SLAMF1_F24
356154	cg00673780	1.81705980842454e-06	SLAMF1_F24
356155	cg03466615	2.05254954744811e-06	SLAMF1_F24
356156	cg02852397	-7.51848754564232e-07	SLAMF1_F24
356157	cg10447166	-2.02023519532558e-06	SLAMF1_F24
356158	cg03287936	-6.54477001274299e-06	SLAMF1_F24
356159	cg20157525	1.05858010487402e-07	SLAMF1_F24
356160	cg26459312	2.71904150559252e-06	SLAMF1_F24
356161	cg15233961	-9.07225037404942e-08	SLAMF1_F24
356162	cg04910690	4.84126649094245e-07	SLAMF1_F24
356163	cg10173186	-7.89548392593845e-08	SLAMF1_F24
356164	cg14015656	1.74440758347651e-05	SLAMF1_F24
356165	cg18214094	-8.99328305772589e-07	SLAMF1_F24
356166	cg25324454	1.88979948763213e-06	SLAMF1_F24
356167	cg05621131	2.39277193342304e-06	SLAMF1_F24
356168	cg04954112	-5.81441707929318e-07	SLAMF1_F24
356169	cg11910829	-1.04038457537673e-07	SLAMF1_F24
356170	cg10740663	5.84288082215967e-06	SLAMF1_F24
356171	cg00644387	-2.52568975220569e-06	SLAMF1_F24
356172	cg19982061	-7.29182111837722e-06	SLAMF1_F24
356173	cg01164417	-1.57395085913409e-06	SLAMF1_F24
356174	cg22774012	1.21516737050002e-07	SLAMF1_F24
356175	cg11333454	3.3422759861917e-06	SLAMF1_F24
356176	cg19484164	-2.35564829295188e-06	SLAMF1_F24
356177	cg26804577	2.22040418163757e-06	SLAMF1_F24
356178	cg07515071	-1.25267920567797e-06	SLAMF1_F24
356179	cg24680929	4.66414826837032e-07	SLAMF1_F24
356180	cg26770818	3.10479530065926e-06	SLAMF1_F24
356181	cg03601057	-4.18904837153924e-06	SLAMF1_F24
356182	cg19453113	1.25595872146842e-06	SLAMF1_F24
356183	cg11646480	-8.08310261745439e-07	SLAMF1_F24
356184	cg19528521	-7.30817796087236e-08	SLAMF1_F24
356185	cg00267512	-4.0390010761874e-07	SLAMF1_F24
356186	cg16050593	-5.9650406961825e-07	SLAMF1_F24
356187	cg01836724	3.58090573170135e-06	SLAMF1_F24
356188	cg26616564	9.36194769503468e-08	SLAMF1_F24
356189	cg15574189	-3.22971587623892e-06	SLAMF1_F24
356190	cg03660336	2.77179741873434e-06	SLAMF1_F24
356191	cg20155920	-1.21276681236318e-06	SLAMF1_F24
356192	cg04177705	-2.03585354359196e-07	SLAMF1_F24
356193	cg26682580	1.16681539483407e-07	SLAMF1_F24
356194	cg18142930	-6.44346695093455e-07	SLAMF1_F24
356195	cg02065676	-4.01632631782874e-07	SLAMF1_F24
356196	cg01577837	-1.04301182492316e-06	SLAMF1_F24
356197	cg10295807	3.10288325814547e-06	SLAMF1_F24
356198	cg05196366	3.40465275741716e-09	SLAMF1_F24
356199	cg06378357	-4.45965234669431e-07	SLAMF1_F24
356200	cg19960458	-2.38729895247103e-06	SLAMF1_F24
356201	cg17305992	1.81607627713045e-06	SLAMF1_F24
356202	cg00632415	-9.90005389514754e-06	SLAMF1_F24
356203	cg05643120	-8.3018443400405e-07	SLAMF1_F24
356204	cg23653443	3.15787252468482e-06	SLAMF1_F24
356205	cg17377182	-1.35978352805395e-06	SLAMF1_F24
356206	cg07330742	3.5802356712537e-06	SLAMF1_F24
356207	cg19337475	1.00808214779005e-06	SLAMF1_F24
356208	cg25486673	-6.97748522208908e-06	SLAMF1_F24
356209	cg20117447	-2.50685708101829e-07	SLAMF1_F24
356210	cg17598145	4.47303209429947e-06	SLAMF1_F24
356211	cg15267533	8.15185130346075e-06	SLAMF1_F24
356212	cg24458401	-1.04940759857141e-05	SLAMF1_F24
356213	cg26548410	2.29226558958314e-06	SLAMF1_F24
356214	cg07936037	-9.55932099343153e-08	SLAMF1_F24
356215	cg25031275	2.77485964469127e-06	SLAMF1_F24
356216	cg16467507	2.30003121674809e-06	SLAMF1_F24
356217	cg10328550	1.47929166150753e-07	SLAMF1_F24
356218	cg27201107	7.70384753583129e-07	SLAMF1_F24
356219	cg14484673	5.38320743114068e-06	SLAMF1_F24
356220	cg14478797	1.79539667613375e-06	SLAMF1_F24
356221	cg12097171	-4.48648338884728e-06	SLAMF1_F24
356222	cg26157802	-9.53566774519601e-08	SLAMF1_F24
356223	cg13672050	1.33176449074291e-06	SLAMF1_F24
356224	cg07787614	6.48556598480533e-06	SLAMF1_F24
356225	cg27278234	-3.10568055395315e-07	SLAMF1_F24
356226	cg25111926	3.17233457694412e-06	SLAMF1_F24
356227	cg24320937	-7.12491174446616e-07	SLAMF1_F24
356228	cg24838495	1.08031583395954e-06	SLAMF1_F24
356229	cg06514855	1.45167612083072e-05	SLAMF1_F24
356230	cg24536194	-9.85228991944817e-06	SLAMF1_F24
356231	cg14349549	-4.39056344448789e-07	SLAMF1_F24
356232	cg24981621	4.63819294129276e-06	SLAMF1_F24
356233	cg09199614	-1.05670682049888e-06	SLAMF1_F24
356234	cg25191248	8.6719689787131e-06	SLAMF1_F24
356235	cg24807054	-1.7640454160681e-07	SLAMF1_F24
356236	cg23928339	1.23341393547304e-06	SLAMF1_F24
356237	cg05776630	-4.02960163008339e-06	SLAMF1_F24
356238	cg12097132	-3.69135621447438e-07	SLAMF1_F24
356239	cg14566846	-2.78221637703286e-07	SLAMF1_F24
356240	cg04058497	8.49934114892482e-07	SLAMF1_F24
356241	cg20639211	1.95413926942272e-06	SLAMF1_F24
356242	cg23131955	-6.66199990160324e-07	SLAMF1_F24
356243	cg15943437	-9.05485494889113e-07	SLAMF1_F24
356244	cg00091098	3.72251760732086e-06	SLAMF1_F24
356245	cg09551776	6.07221555390082e-07	SLAMF1_F24
356246	cg19637461	5.14183734394903e-06	SLAMF1_F24
356247	cg00731944	7.31585631399822e-08	SLAMF1_F24
356248	cg03608577	1.8433388314315e-06	SLAMF1_F24
356249	cg04601143	-3.75626071555456e-07	SLAMF1_F24
356250	cg07447567	4.33481041198299e-06	SLAMF1_F24
356251	cg01615889	4.87433874684391e-06	SLAMF1_F24
356252	cg06622735	-3.21452838118547e-08	SLAMF1_F24
356253	cg03852219	-1.38128237091176e-07	SLAMF1_F24
356254	cg23459160	-7.20001618273532e-07	SLAMF1_F24
356255	cg09412840	-3.73328809147404e-09	SLAMF1_F24
356256	cg10740054	3.09877373325615e-07	SLAMF1_F24
356257	cg03626076	3.80210025583806e-06	SLAMF1_F24
356258	cg14265033	-3.96865251847132e-06	SLAMF1_F24
356259	cg02477838	-1.414611710744e-06	SLAMF1_F24
356260	cg05090479	-3.97234681795691e-07	SLAMF1_F24
356261	cg00052561	5.77332529732669e-07	SLAMF1_F24
356262	cg21184204	1.47313397258928e-06	SLAMF1_F24
356263	cg22637024	2.15795473400673e-06	SLAMF1_F24
356264	cg08104725	8.19005664974489e-08	SLAMF1_F24
356265	cg02838309	2.06233796768755e-06	SLAMF1_F24
356266	cg25442607	-3.78198153776379e-06	SLAMF1_F24
356267	cg07930210	5.66559998153894e-06	SLAMF1_F24
356268	cg26775658	-2.97748301129928e-06	SLAMF1_F24
356269	cg16894074	1.78529551642061e-07	SLAMF1_F24
356270	cg14857206	4.55489836344759e-06	SLAMF1_F24
356271	cg27424261	-3.22344703513804e-07	SLAMF1_F24
356272	cg09000155	-8.2855313971372e-07	SLAMF1_F24
356273	cg07638871	-1.32894542677994e-07	SLAMF1_F24
356274	cg16494747	-2.98451540900788e-06	SLAMF1_F24
356275	cg13835725	4.93843770859802e-06	SLAMF1_F24
356276	cg02808366	9.36209600711976e-07	SLAMF1_F24
356277	cg06981876	-4.06743237012038e-07	SLAMF1_F24
356278	cg13389944	3.01082219702307e-06	SLAMF1_F24
356279	cg27269561	8.16232890116201e-07	SLAMF1_F24
356280	cg23402821	3.61362439682183e-07	SLAMF1_F24
356281	cg13209388	6.81535448164515e-06	SLAMF1_F24
356282	cg19547185	6.57485950185e-06	SLAMF1_F24
356283	cg10410283	1.85542002528395e-06	SLAMF1_F24
356284	cg00219210	2.42822819209608e-06	SLAMF1_F24
356285	cg24836020	-3.18205360420086e-06	SLAMF1_F24
356286	cg18796478	-6.3167371567155e-07	SLAMF1_F24
356287	cg14774396	3.44835362123989e-07	SLAMF1_F24
356288	cg23580377	2.61865274561353e-06	SLAMF1_F24
356289	cg02957433	-3.51274331094019e-06	SLAMF1_F24
356290	cg07684840	-9.14525964447442e-07	SLAMF1_F24
356291	cg16375198	-1.31373654381798e-06	SLAMF1_F24
356292	cg19783647	1.34676822985348e-06	SLAMF1_F24
356293	cg26360792	6.05370133176019e-07	SLAMF1_F24
356294	cg18576044	-8.7408968084281e-06	SLAMF1_F24
356295	cg08066132	-4.42506096488237e-07	SLAMF1_F24
356296	cg15447685	-3.52231633338628e-06	SLAMF1_F24
356297	cg14988482	7.85261588247392e-06	SLAMF1_F24
356298	cg02955696	2.12846849243495e-07	SLAMF1_F24
356299	cg00615928	-6.02066754303658e-07	SLAMF1_F24
356300	cg27030541	1.71783521107926e-06	SLAMF1_F24
356301	cg23187196	-3.1019983207856e-06	SLAMF1_F24
356302	cg04089275	3.30101512029782e-06	SLAMF1_F24
356303	cg11393848	-8.38826038731472e-06	SLAMF1_F24
356304	cg04982922	-1.25917005565703e-06	SLAMF1_F24
356305	cg04926380	5.04008713773591e-06	SLAMF1_F24
356306	cg10699177	-4.37198522988432e-07	SLAMF1_F24
356307	cg13074458	-2.46062325897923e-06	SLAMF1_F24
356308	cg01927148	3.96390245401048e-06	SLAMF1_F24
356309	cg01262948	-3.97977288848666e-07	SLAMF1_F24
356310	cg01339381	4.12477263142025e-06	SLAMF1_F24
356311	cg15950795	-2.02462549054787e-06	SLAMF1_F24
356312	cg26523019	5.8250870401158e-06	SLAMF1_F24
356313	cg27012316	-1.86359271041796e-05	SLAMF1_F24
356314	cg15387278	-7.01488106060523e-06	SLAMF1_F24
356315	cg27545767	-7.80336578448308e-07	SLAMF1_F24
356316	cg19039140	-1.16731963017666e-05	SLAMF1_F24
356317	cg02597698	1.46401673601494e-07	SLAMF1_F24
356318	cg09766628	-8.20978201917228e-08	SLAMF1_F24
356319	cg13197406	7.136682764517e-08	SLAMF1_F24
356320	cg03710705	4.89457331910816e-06	SLAMF1_F24
356321	cg17446685	7.43775703366454e-06	SLAMF1_F24
356322	cg24208886	-4.16272025246138e-06	SLAMF1_F24
356323	cg04372536	-1.38415229402102e-06	SLAMF1_F24
356324	cg17946967	-2.52773934240201e-06	SLAMF1_F24
356325	cg03278516	-2.08054390195405e-07	SLAMF1_F24
356326	cg02426966	-1.68805588398759e-06	SLAMF1_F24
356327	cg20289943	5.41309241372974e-06	SLAMF1_F24
356328	cg18133703	-1.78200276463411e-06	SLAMF1_F24
356329	cg03554736	1.98435718475811e-06	SLAMF1_F24
356330	cg15141467	-6.77720585176822e-08	SLAMF1_F24
356331	cg11236111	9.12587120622122e-08	SLAMF1_F24
356332	cg25578798	1.04452957319876e-05	SLAMF1_F24
356333	cg11197418	1.71335934496563e-06	SLAMF1_F24
356334	cg16068534	-3.36245853723227e-06	SLAMF1_F24
356335	cg19527995	-5.54913063911695e-08	SLAMF1_F24
356336	cg24626239	7.67531278139014e-07	SLAMF1_F24
356337	cg14138116	-1.36207531769504e-07	SLAMF1_F24
356338	cg22013030	5.58835375421469e-08	SLAMF1_F24
356339	cg03961438	-2.63371120251647e-06	SLAMF1_F24
356340	cg04733855	1.39494522310013e-06	SLAMF1_F24
356341	cg04114460	2.29566472622113e-06	SLAMF1_F24
356342	cg07223209	3.93286408252936e-06	SLAMF1_F24
356343	cg23755933	7.26270895132405e-06	SLAMF1_F24
356344	cg10175859	3.67103867636715e-06	SLAMF1_F24
356345	cg26258213	2.73608775932534e-06	SLAMF1_F24
356346	cg18467978	-6.08017786481448e-06	SLAMF1_F24
356347	cg03780199	-7.6121432388398e-07	SLAMF1_F24
356348	cg01436651	-6.22875545148142e-06	SLAMF1_F24
356349	cg06402432	9.17672741406189e-07	SLAMF1_F24
356350	ch.4.33396388F	-1.38323652888841e-06	SLAMF1_F24
356351	cg01376839	-4.047867446897e-07	SLAMF1_F24
356352	cg06568433	8.38496538603149e-06	SLAMF1_F24
356353	cg13757934	6.74409308040764e-07	SLAMF1_F24
356354	cg05880138	6.37440493097419e-06	SLAMF1_F24
356355	cg17744836	1.72160216766548e-06	SLAMF1_F24
356356	cg17522601	2.32093904484685e-06	SLAMF1_F24
356357	cg21901859	2.6605455480206e-06	SLAMF1_F24
356358	cg15846771	1.38222236363138e-06	SLAMF1_F24
356359	cg05296991	9.49202578410373e-06	SLAMF1_F24
356360	cg10499176	-1.65062865331029e-06	SLAMF1_F24
356361	cg10792911	-4.22590488809536e-06	SLAMF1_F24
356362	cg04020066	-2.23688326043847e-08	SLAMF1_F24
356363	cg23337116	6.13449772713027e-08	SLAMF1_F24
356364	cg25221496	-2.45409438395862e-06	SLAMF1_F24
356365	cg22894469	9.07339335241514e-06	SLAMF1_F24
356366	cg08707849	3.82766439463238e-06	SLAMF1_F24
356367	cg02196458	-3.77561463911729e-07	SLAMF1_F24
356368	cg20451561	-3.09291631823175e-08	SLAMF1_F24
356369	cg05706613	1.54771584690686e-06	SLAMF1_F24
356370	cg06205640	-4.14037127817929e-06	SLAMF1_F24
356371	cg00966920	-6.51241129629372e-07	SLAMF1_F24
356372	cg20463564	1.62662950049157e-06	SLAMF1_F24
356373	cg23601478	1.59924007250435e-07	SLAMF1_F24
356374	cg22051853	1.77677912862797e-07	SLAMF1_F24
356375	cg07301905	1.20543105819891e-06	SLAMF1_F24
356376	cg08974225	-6.0061144833347e-07	SLAMF1_F24
356377	cg22224313	-3.3043637326007e-07	SLAMF1_F24
356378	cg17075888	3.44731736330542e-07	SLAMF1_F24
356379	cg11703212	2.34730768373679e-06	SLAMF1_F24
356380	cg02319946	7.11701097894894e-06	SLAMF1_F24
356381	cg09750400	3.5919978646794e-06	SLAMF1_F24
356382	cg10215729	-2.08749460726287e-07	SLAMF1_F24
356383	cg02806322	-7.7037388643784e-06	SLAMF1_F24
356384	cg04672750	1.21311984141054e-06	SLAMF1_F24
356385	cg03249011	3.18015284049427e-06	SLAMF1_F24
356386	cg01151135	-9.23767538150154e-08	SLAMF1_F24
356387	cg06549824	-4.25586101067795e-07	SLAMF1_F24
356388	cg21554095	-3.69156745189954e-07	SLAMF1_F24
356389	cg24544134	7.09829103173825e-07	SLAMF1_F24
356390	cg22402224	-2.78142094764221e-06	SLAMF1_F24
356391	cg03623130	-2.57734412239869e-06	SLAMF1_F24
356392	cg11883339	-5.65409628851387e-07	SLAMF1_F24
356393	cg19548283	1.50456650400598e-06	SLAMF1_F24
356394	cg18103836	-1.01583691651089e-06	SLAMF1_F24
356395	cg25250998	-6.07226125700289e-06	SLAMF1_F24
356396	cg21964999	-1.14783490961489e-07	SLAMF1_F24
356397	cg18023724	-3.03500570027329e-06	SLAMF1_F24
356398	cg27250435	4.3481051152459e-06	SLAMF1_F24
356399	cg04539515	2.23857164387529e-06	SLAMF1_F24
356400	cg09106984	7.6174194647521e-07	SLAMF1_F24
356401	cg27643859	1.94996870090272e-06	SLAMF1_F24
356402	cg22500906	3.84182952353833e-06	SLAMF1_F24
356403	cg09980774	-1.48203368549565e-06	SLAMF1_F24
356404	cg03803585	-7.72909195070413e-06	SLAMF1_F24
356405	cg02767191	8.16857086688071e-07	SLAMF1_F24
356406	cg03385667	2.39752798216524e-06	SLAMF1_F24
356407	cg02828564	-2.05248275490518e-06	SLAMF1_F24
356408	cg02235843	5.60066544658757e-06	SLAMF1_F24
356409	cg08892705	-2.79665191225292e-07	SLAMF1_F24
356410	cg16126671	3.35054434209007e-07	SLAMF1_F24
356411	cg24940485	2.2925221843145e-07	SLAMF1_F24
356412	cg00026030	6.69257587081778e-08	SLAMF1_F24
356413	cg21140897	2.37325258523236e-06	SLAMF1_F24
356414	cg08904373	5.35120188498042e-07	SLAMF1_F24
356415	cg08186315	-1.16711679500642e-06	SLAMF1_F24
356416	cg00632657	-4.54438734970249e-06	SLAMF1_F24
356417	cg06860983	-5.69206297443819e-07	SLAMF1_F24
356418	cg13951936	-4.05574049561898e-06	SLAMF1_F24
356419	cg02862362	6.04477243313935e-06	SLAMF1_F24
356420	cg18489440	4.03664955666882e-07	SLAMF1_F24
356421	cg20208384	1.14164312302297e-06	SLAMF1_F24
356422	cg24166463	2.79260574704271e-06	SLAMF1_F24
356423	cg26765239	-9.98429778145931e-07	SLAMF1_F24
356424	cg03771840	5.30714892022811e-06	SLAMF1_F24
356425	cg15731920	-7.70388498659031e-06	SLAMF1_F24
356426	cg26407317	2.34537401695416e-07	SLAMF1_F24
356427	cg25911279	-9.98232339447478e-07	SLAMF1_F24
356428	cg20692464	-2.19229375507229e-06	SLAMF1_F24
356429	cg02880898	2.04577011438772e-06	SLAMF1_F24
356430	cg00168191	2.54400138943137e-06	SLAMF1_F24
356431	cg06398582	-1.24849608977817e-07	SLAMF1_F24
356432	cg22617819	5.16381404925154e-06	SLAMF1_F24
356433	cg00521010	-5.71758060384442e-06	SLAMF1_F24
356434	cg24513361	1.31179455561475e-06	SLAMF1_F24
356435	cg14594362	1.02587054830947e-06	SLAMF1_F24
356436	cg23222617	-4.71758647645167e-06	SLAMF1_F24
356437	cg19350992	4.86554040777403e-06	SLAMF1_F24
356438	cg18030770	-6.90443424460766e-07	SLAMF1_F24
356439	cg13888710	-1.5092511946747e-06	SLAMF1_F24
356440	cg21520826	-1.45586411924408e-07	SLAMF1_F24
356441	cg03104157	4.30075904914683e-06	SLAMF1_F24
356442	cg07321819	-4.61149193815932e-06	SLAMF1_F24
356443	cg03615068	-1.14004799584118e-05	SLAMF1_F24
356444	cg01034737	2.10520730480876e-06	SLAMF1_F24
356445	cg20093430	5.30242455507607e-06	SLAMF1_F24
356446	cg18836852	7.42194598653014e-07	SLAMF1_F24
356447	cg07013032	6.60018806776324e-06	SLAMF1_F24
356448	cg14829409	-9.90212188785837e-06	SLAMF1_F24
356449	cg23172664	1.87693559655868e-06	SLAMF1_F24
356450	cg00258692	1.20718389760204e-05	SLAMF1_F24
356451	cg25247455	-3.11323008109444e-07	SLAMF1_F24
356452	cg09845785	8.48903575131924e-12	SLAMF1_F24
356453	cg08289323	1.53630305313247e-06	SLAMF1_F24
356454	cg15632808	-5.17373060386353e-08	SLAMF1_F24
356455	cg20830179	-4.25714509372638e-08	SLAMF1_F24
356456	cg05521602	2.79852332840452e-06	SLAMF1_F24
356457	cg21986657	-1.05479948254807e-06	SLAMF1_F24
356458	cg03488113	-1.75628154399542e-06	SLAMF1_F24
356459	cg14952488	6.46478039549494e-06	SLAMF1_F24
356460	cg03815200	5.09606489903907e-06	SLAMF1_F24
356461	cg25144815	-5.42146414330291e-06	SLAMF1_F24
356462	cg09639761	4.63674402230302e-08	SLAMF1_F24
356463	cg26531804	-2.32505462161133e-06	SLAMF1_F24
356464	cg16736005	6.2117753387605e-06	SLAMF1_F24
356465	cg24018948	-1.05777078839702e-05	SLAMF1_F24
356466	cg16975613	-1.62324499520443e-08	SLAMF1_F24
356467	cg11052321	4.69694266873864e-06	SLAMF1_F24
356468	cg04506109	6.29404179446394e-08	SLAMF1_F24
356469	cg15443820	1.54035209233742e-07	SLAMF1_F24
356470	cg04665781	2.48467870377042e-06	SLAMF1_F24
356471	cg03708790	1.93416187794384e-07	SLAMF1_F24
356472	cg04792949	4.18526972069514e-07	SLAMF1_F24
356473	cg07448120	2.11216919518195e-07	SLAMF1_F24
356474	cg15525887	6.23432565130208e-08	SLAMF1_F24
356475	cg17407668	-1.0565865971569e-07	SLAMF1_F24
356476	cg22999066	8.20764172128918e-08	SLAMF1_F24
356477	cg03052962	-7.5698338426443e-07	SLAMF1_F24
356478	cg00206636	-1.15910458031438e-06	SLAMF1_F24
356479	cg08548192	7.45844300343494e-07	SLAMF1_F24
356480	cg04150495	-1.18155367313641e-06	SLAMF1_F24
356481	cg05941108	-1.84562453312137e-06	SLAMF1_F24
356482	cg02133278	-1.04380692015599e-06	SLAMF1_F24
356483	cg03389890	2.39336446429478e-06	SLAMF1_F24
356484	cg13079474	2.83025473027807e-07	SLAMF1_F24
356485	cg10923746	1.00224010710248e-06	SLAMF1_F24
356486	cg23188378	-3.20101835753262e-07	SLAMF1_F24
356487	cg26916166	3.80260130260002e-06	SLAMF1_F24
356488	cg02573134	-3.97733201766012e-06	SLAMF1_F24
356489	cg09633306	9.55691408752992e-07	SLAMF1_F24
356490	cg23484655	-1.40737696612123e-06	SLAMF1_F24
356491	cg05271479	6.62946194841854e-07	SLAMF1_F24
356492	cg25038295	-2.85923970669066e-06	SLAMF1_F24
356493	cg06486935	-3.71514425396456e-07	SLAMF1_F24
356494	cg14214834	2.22569037585367e-07	SLAMF1_F24
356495	cg01922573	-8.58486032775425e-06	SLAMF1_F24
356496	cg01005728	-4.23535276013561e-07	SLAMF1_F24
356497	cg14937036	4.63292391970916e-07	SLAMF1_F24
356498	cg19564867	1.89162743487051e-06	SLAMF1_F24
356499	cg21618521	-2.28345506906444e-06	SLAMF1_F24
356500	cg01911395	1.42346482975735e-06	SLAMF1_F24
356501	cg11441589	-1.1295031244024e-06	SLAMF1_F24
356502	cg03733506	-5.04900717900547e-06	SLAMF1_F24
356503	cg07868339	-5.46856715154302e-07	SLAMF1_F24
356504	cg25408325	4.43060136145945e-07	SLAMF1_F24
356505	cg05992598	2.83557778696356e-06	SLAMF1_F24
356506	cg08706907	-5.45528703614736e-08	SLAMF1_F24
356507	cg18075755	3.35054410816752e-06	SLAMF1_F24
356508	cg04467226	-4.1456567733761e-07	SLAMF1_F24
356509	cg15822566	2.08508048774195e-07	SLAMF1_F24
356510	cg24448930	-1.14351796930044e-06	SLAMF1_F24
356511	cg13954779	-1.06536111153108e-06	SLAMF1_F24
356512	cg06440620	3.02358270166251e-06	SLAMF1_F24
356513	cg08639379	2.2798955358341e-07	SLAMF1_F24
356514	cg14968853	-9.83528407346353e-07	SLAMF1_F24
356515	cg00184690	-9.77036903102285e-07	SLAMF1_F24
356516	cg00123906	-6.1162820031374e-06	SLAMF1_F24
356517	cg04217043	9.06804780536253e-07	SLAMF1_F24
356518	cg13675738	1.98020769118398e-06	SLAMF1_F24
356519	cg09089479	6.07273458078321e-08	SLAMF1_F24
356520	cg03758192	1.79518534978159e-06	SLAMF1_F24
356521	cg00690267	5.06257089709997e-06	SLAMF1_F24
356522	cg18496108	-1.10802969026437e-06	SLAMF1_F24
356523	cg04121631	3.58033413475313e-06	SLAMF1_F24
356524	cg10072542	1.2434570582706e-06	SLAMF1_F24
356525	cg14408339	3.8426711397376e-06	SLAMF1_F24
356526	cg26866474	2.73552082158013e-07	SLAMF1_F24
356527	cg04477101	-2.04162509308463e-06	SLAMF1_F24
356528	cg01838648	2.81349613730504e-07	SLAMF1_F24
356529	cg13992444	9.78324692555532e-08	SLAMF1_F24
356530	cg10400440	1.03466945994857e-07	SLAMF1_F24
356531	cg17931655	1.40638964119105e-06	SLAMF1_F24
356532	cg15377866	-1.84291172011911e-06	SLAMF1_F24
356533	cg23931558	3.87016115961098e-06	SLAMF1_F24
356534	cg27072218	-3.82742248582646e-07	SLAMF1_F24
356535	cg16637079	-5.6202738116823e-06	SLAMF1_F24
356536	cg09205611	-1.34703474074143e-06	SLAMF1_F24
356537	cg22447380	-4.02770702898455e-06	SLAMF1_F24
356538	cg24904958	-5.08399252787503e-06	SLAMF1_F24
356539	cg15307161	5.0614615789311e-07	SLAMF1_F24
356540	cg12487162	3.31019494224612e-06	SLAMF1_F24
356541	cg20741386	-1.3381380891368e-07	SLAMF1_F24
356542	cg16087457	1.58280938274474e-06	SLAMF1_F24
356543	cg01666255	3.92850108185223e-06	SLAMF1_F24
356544	cg02340556	5.31110057837072e-06	SLAMF1_F24
356545	cg05124812	8.82105111611178e-07	SLAMF1_F24
356546	cg13965922	1.02112152968086e-05	SLAMF1_F24
356547	cg07169712	4.36870379171411e-06	SLAMF1_F24
356548	cg20810503	2.98320147583763e-06	SLAMF1_F24
356549	cg01096478	-9.47412452621909e-09	SLAMF1_F24
356550	cg26132947	-2.08706162159686e-06	SLAMF1_F24
356551	cg15331030	-3.76093948724453e-06	SLAMF1_F24
356552	cg07968499	1.10944151578996e-06	SLAMF1_F24
356553	cg19825118	-3.68237272082418e-06	SLAMF1_F24
356554	cg19930884	-3.74257986876817e-06	SLAMF1_F24
356555	cg16677112	-2.32263999596063e-06	SLAMF1_F24
356556	cg21056992	-8.6777773645248e-08	SLAMF1_F24
356557	cg22449811	4.49876909469749e-07	SLAMF1_F24
356558	cg23502023	1.40703575705281e-06	SLAMF1_F24
356559	cg26402828	-2.93059345574057e-07	SLAMF1_F24
356560	cg14494366	4.37209183453407e-07	SLAMF1_F24
356561	cg18015677	-3.11546294304478e-07	SLAMF1_F24
356562	cg01344738	2.72848033594278e-06	SLAMF1_F24
356563	cg07515422	3.49512071530941e-06	SLAMF1_F24
356564	cg22331257	-3.44660137027411e-07	SLAMF1_F24
356565	cg07994735	-2.79514551311744e-06	SLAMF1_F24
356566	cg06961539	1.69715528988245e-06	SLAMF1_F24
356567	cg10096215	3.18941339824901e-06	SLAMF1_F24
356568	cg04071779	-1.98972051746947e-06	SLAMF1_F24
356569	cg05664331	3.06721550412627e-06	SLAMF1_F24
356570	cg13758186	-6.39485495915869e-06	SLAMF1_F24
356571	cg01558923	7.95503531787612e-07	SLAMF1_F24
356572	cg00589181	8.84050556026547e-07	SLAMF1_F24
356573	cg05311119	3.67270456444824e-06	SLAMF1_F24
356574	cg16633925	-1.73286926240371e-06	SLAMF1_F24
356575	cg02289653	-3.64518898101198e-06	SLAMF1_F24
356576	cg11248114	1.84000849774856e-06	SLAMF1_F24
356577	cg03303656	2.00498202722554e-06	SLAMF1_F24
356578	cg25640288	8.93291908482434e-07	SLAMF1_F24
356579	cg11106508	-7.9637376536185e-07	SLAMF1_F24
356580	cg26810426	-4.37502508428449e-08	SLAMF1_F24
356581	cg06631462	-4.51062005733495e-08	SLAMF1_F24
356582	cg25099532	5.76965444635079e-06	SLAMF1_F24
356583	cg01906430	-4.98003367365887e-07	SLAMF1_F24
356584	cg04323086	1.97421102405304e-06	SLAMF1_F24
356585	cg20681789	-4.12070052814289e-07	SLAMF1_F24
356586	cg07338497	-3.48007569663628e-08	SLAMF1_F24
356587	cg21921966	4.52808814438619e-07	SLAMF1_F24
356588	cg03335924	-2.38237459044213e-06	SLAMF1_F24
356589	cg07899449	-1.40956319572018e-06	SLAMF1_F24
356590	cg03694868	7.81917727926023e-07	SLAMF1_F24
356591	cg26925688	-9.07309474811929e-08	SLAMF1_F24
356592	cg15063366	2.12233810234578e-07	SLAMF1_F24
356593	cg09017117	-3.27458298810661e-06	SLAMF1_F24
356594	cg16362949	1.91244832829722e-06	SLAMF1_F24
356595	cg22659703	4.67802239512526e-06	SLAMF1_F24
356596	cg01836936	-1.63253115358334e-07	SLAMF1_F24
356597	cg09338818	-1.83210205473693e-06	SLAMF1_F24
356598	cg18927740	3.80604914638721e-06	SLAMF1_F24
356599	cg11778763	-1.75657590779618e-06	SLAMF1_F24
356600	cg10604241	3.92800132941758e-07	SLAMF1_F24
356601	cg15160263	1.36570656623087e-07	SLAMF1_F24
356602	cg06078830	1.69358738288556e-06	SLAMF1_F24
356603	cg22736625	-1.66667195855407e-06	SLAMF1_F24
356604	cg01424393	-2.41286277768978e-06	SLAMF1_F24
356605	cg09419486	-1.20373695266755e-07	SLAMF1_F24
356606	cg24196693	3.60433559269251e-06	SLAMF1_F24
356607	cg00900946	5.36188300603375e-08	SLAMF1_F24
356608	cg13048593	5.64454049184901e-06	SLAMF1_F24
356609	cg13808185	-3.35290662829034e-07	SLAMF1_F24
356610	cg17523769	-4.91367447085443e-06	SLAMF1_F24
356611	cg24258222	-1.46923905143489e-07	SLAMF1_F24
356612	cg16981772	9.03171807919995e-07	SLAMF1_F24
356613	cg14825928	1.05662443846642e-06	SLAMF1_F24
356614	cg02182827	1.71628016911058e-06	SLAMF1_F24
356615	cg14606234	3.35948892959356e-06	SLAMF1_F24
356616	cg26112542	-4.37752004400347e-06	SLAMF1_F24
356617	cg22351850	-3.5899905831862e-07	SLAMF1_F24
356618	cg08559364	5.68399599664187e-07	SLAMF1_F24
356619	cg09971589	3.27429152070726e-06	SLAMF1_F24
356620	cg07970433	3.29060040368141e-06	SLAMF1_F24
356621	cg20589078	8.0376027067914e-07	SLAMF1_F24
356622	cg04381049	4.48870221822125e-06	SLAMF1_F24
356623	cg16286971	-1.48053993884047e-07	SLAMF1_F24
356624	cg05691054	3.96331394821463e-07	SLAMF1_F24
356625	cg05670625	-1.35501695931578e-06	SLAMF1_F24
356626	cg00254556	2.52819881558749e-06	SLAMF1_F24
356627	cg24788194	-8.31126464761094e-07	SLAMF1_F24
356628	cg13859216	1.12290012050735e-07	SLAMF1_F24
356629	cg01931742	3.51025373117062e-06	SLAMF1_F24
356630	cg10617363	7.33973442315635e-07	SLAMF1_F24
356631	cg21483121	5.6330045330363e-06	SLAMF1_F24
356632	cg18550857	9.31310799285329e-06	SLAMF1_F24
356633	cg14512363	-3.29678381803629e-07	SLAMF1_F24
356634	cg12764843	5.95558554897249e-07	SLAMF1_F24
356635	cg00960818	3.13927153066233e-06	SLAMF1_F24
356636	cg03192274	2.7076086644075e-07	SLAMF1_F24
356637	cg11051192	5.60639764435574e-06	SLAMF1_F24
356638	cg17267335	2.45023741293918e-07	SLAMF1_F24
356639	cg16361319	5.11936480092267e-06	SLAMF1_F24
356640	cg09759521	8.14197653457696e-08	SLAMF1_F24
356641	cg08383338	1.47144887985088e-07	SLAMF1_F24
356642	cg14337300	7.30012581247588e-06	SLAMF1_F24
356643	cg08554352	3.31305879711764e-06	SLAMF1_F24
356644	cg26877240	9.06676217337841e-09	SLAMF1_F24
356645	cg12364615	1.71379997904328e-06	SLAMF1_F24
356646	cg21325154	3.89602255179757e-07	SLAMF1_F24
356647	cg05651283	-1.95785721902265e-06	SLAMF1_F24
356648	cg07834841	5.41729019459488e-06	SLAMF1_F24
356649	cg14160968	8.27474929690502e-06	SLAMF1_F24
356650	cg11407514	8.64464896582126e-07	SLAMF1_F24
356651	cg25974922	-2.83261055775107e-06	SLAMF1_F24
356652	cg07533893	-7.0421388862061e-06	SLAMF1_F24
356653	cg08887138	-3.07282346703607e-06	SLAMF1_F24
356654	cg18272377	2.37585643686474e-06	SLAMF1_F24
356655	cg15560974	8.95419613864931e-07	SLAMF1_F24
356656	cg22547737	3.96528437548434e-07	SLAMF1_F24
356657	cg15330255	2.6825417515462e-07	SLAMF1_F24
356658	cg15040405	2.19570246317326e-07	SLAMF1_F24
356659	cg15453092	1.98224694101344e-06	SLAMF1_F24
356660	cg21055888	-1.26264018738369e-07	SLAMF1_F24
356661	cg06845639	-2.36896471699029e-07	SLAMF1_F24
356662	cg10278089	3.53673358264554e-06	SLAMF1_F24
356663	cg06195007	1.17969388890269e-06	SLAMF1_F24
356664	cg02248833	-4.49879300636574e-08	SLAMF1_F24
356665	cg15705563	3.62432712530727e-06	SLAMF1_F24
356666	cg13630131	-9.22950972050524e-06	SLAMF1_F24
356667	cg00013733	1.52044231838365e-06	SLAMF1_F24
356668	cg15233062	-2.35361585709343e-06	SLAMF1_F24
356669	cg03403116	-1.60816790724419e-07	SLAMF1_F24
356670	cg10179806	2.97580353817754e-06	SLAMF1_F24
356671	cg18798487	-1.75609253548767e-07	SLAMF1_F24
356672	cg16315630	7.87695631544369e-06	SLAMF1_F24
356673	cg25499646	-6.24649410648972e-08	SLAMF1_F24
356674	cg26224455	2.65478576189783e-06	SLAMF1_F24
356675	cg05664895	1.4745878937088e-06	SLAMF1_F24
356676	cg11648594	6.86728794403939e-07	SLAMF1_F24
356677	cg16807523	-1.15097854538692e-06	SLAMF1_F24
356678	cg02203067	8.70945895430831e-06	SLAMF1_F24
356679	cg22488859	3.00542679340825e-08	SLAMF1_F24
356680	cg27444700	-8.11064428250345e-06	SLAMF1_F24
356681	cg03379271	-2.80088646461263e-06	SLAMF1_F24
356682	cg01825382	-1.27922843974855e-06	SLAMF1_F24
356683	cg12962355	-1.76007533238696e-07	SLAMF1_F24
356684	cg27483771	-2.91998262213563e-06	SLAMF1_F24
356685	cg17194668	5.15813166950862e-07	SLAMF1_F24
356686	cg18074450	-2.60212850886372e-07	SLAMF1_F24
356687	cg18848419	2.18064457405278e-06	SLAMF1_F24
356688	cg21331510	-3.12819822665841e-06	SLAMF1_F24
356689	cg14850601	4.46813256679156e-07	SLAMF1_F24
356690	cg22967180	9.68626599403647e-08	SLAMF1_F24
356691	cg01496111	-7.44194706488494e-06	SLAMF1_F24
356692	cg18558132	2.19359236305916e-06	SLAMF1_F24
356693	cg17514123	2.58540222954035e-06	SLAMF1_F24
356694	cg13804237	1.01926705638889e-06	SLAMF1_F24
356695	cg10967041	-1.04437491003397e-06	SLAMF1_F24
356696	cg11756300	-7.11340942823261e-07	SLAMF1_F24
356697	cg12460462	9.86035236275726e-07	SLAMF1_F24
356698	cg10286153	-7.59639377659702e-07	SLAMF1_F24
356699	cg02026719	-1.85370740361969e-06	SLAMF1_F24
356700	cg21972010	-1.98315789328261e-06	SLAMF1_F24
356701	cg01355520	-1.1366486926227e-06	SLAMF1_F24
356702	cg01155092	-4.5961755762121e-06	SLAMF1_F24
356703	cg21454729	3.03253325105733e-06	SLAMF1_F24
356704	cg14562211	1.03512904334548e-06	SLAMF1_F24
356705	cg04441697	6.61211040151232e-07	SLAMF1_F24
356706	cg10780778	3.80481722446955e-06	SLAMF1_F24
356707	cg22466559	9.29947275907222e-07	SLAMF1_F24
356708	cg11252118	-5.73575260380346e-07	SLAMF1_F24
356709	cg06687489	7.93619848319945e-07	SLAMF1_F24
356710	cg08335944	-4.420213646297e-06	SLAMF1_F24
356711	cg24399555	1.07681209733701e-06	SLAMF1_F24
356712	cg06026805	-8.92377357767841e-06	SLAMF1_F24
356713	cg18225905	-1.17725360267832e-07	SLAMF1_F24
356714	cg15272779	-9.39559059383265e-07	SLAMF1_F24
356715	cg02971627	1.11307829198586e-06	SLAMF1_F24
356716	cg23357526	-1.23935076207385e-07	SLAMF1_F24
356717	cg00292905	1.46635735847462e-06	SLAMF1_F24
356718	cg01079060	1.46298926668025e-05	SLAMF1_F24
356719	cg05757440	2.82433821092654e-06	SLAMF1_F24
356720	cg25374325	-2.2925449935531e-06	SLAMF1_F24
356721	cg17964980	-6.15304707697881e-07	SLAMF1_F24
356722	cg04544058	2.05271430885344e-06	SLAMF1_F24
356723	cg18455678	-6.04044635966682e-08	SLAMF1_F24
356724	cg07757577	-3.6706034884408e-06	SLAMF1_F24
356725	cg14908168	-1.27253074173418e-06	SLAMF1_F24
356726	cg12266861	-1.64094402607587e-07	SLAMF1_F24
356727	cg13108194	-6.28986541106256e-07	SLAMF1_F24
356728	cg08180257	1.03050279112689e-06	SLAMF1_F24
356729	cg08951051	1.38851273418137e-05	SLAMF1_F24
356730	cg09755551	3.09333084330104e-06	SLAMF1_F24
356731	cg14374829	1.96357370347132e-06	SLAMF1_F24
356732	cg15033135	1.9623372273514e-06	SLAMF1_F24
356733	cg03330071	-1.245227921086e-06	SLAMF1_F24
356734	cg23691771	1.86367521523311e-06	SLAMF1_F24
356735	cg15887260	2.37026850000629e-06	SLAMF1_F24
356736	cg14627921	-4.04268217655322e-07	SLAMF1_F24
356737	cg27508210	-3.00868866025704e-06	SLAMF1_F24
356738	cg16466912	4.10091825641119e-06	SLAMF1_F24
356739	cg21194933	4.17531071137159e-06	SLAMF1_F24
356740	cg23435097	6.63550840231537e-07	SLAMF1_F24
356741	cg09787166	1.66682364469076e-06	SLAMF1_F24
356742	cg18035291	-3.57243920101284e-08	SLAMF1_F24
356743	cg24252656	-4.97776901983406e-06	SLAMF1_F24
356744	cg24370475	3.66988666065191e-06	SLAMF1_F24
356745	cg11723094	-6.03846426662054e-07	SLAMF1_F24
356746	cg00786952	-2.41914509120455e-06	SLAMF1_F24
356747	cg25621037	-4.72568839731219e-07	SLAMF1_F24
356748	cg15404917	6.99402301889514e-06	SLAMF1_F24
356749	cg07730071	1.21527365009335e-06	SLAMF1_F24
356750	cg05041591	7.96054430161309e-07	SLAMF1_F24
356751	cg07814296	2.53760858145931e-06	SLAMF1_F24
356752	cg14009382	-5.13265013628211e-06	SLAMF1_F24
356753	cg22073152	-2.67173892791283e-06	SLAMF1_F24
356754	cg24116800	1.79872592280664e-07	SLAMF1_F24
356755	cg15850870	2.51573818615751e-06	SLAMF1_F24
356756	cg09115438	4.72106476529684e-06	SLAMF1_F24
356757	cg06409665	-5.70583312679614e-07	SLAMF1_F24
356758	cg17517419	5.04458320963463e-06	SLAMF1_F24
356759	cg08544019	4.21290520041855e-06	SLAMF1_F24
356760	cg16870073	1.19528287136485e-07	SLAMF1_F24
356761	cg18453835	1.00637011569275e-06	SLAMF1_F24
356762	cg04058636	-8.74847791340855e-08	SLAMF1_F24
356763	cg11441124	8.58781190548554e-07	SLAMF1_F24
356764	cg10624240	7.02790560230417e-07	SLAMF1_F24
356765	cg04889019	4.72916556219071e-06	SLAMF1_F24
356766	cg16726772	3.7683504440081e-06	SLAMF1_F24
356767	cg02224988	-1.00880931622939e-06	SLAMF1_F24
356768	cg17591812	-3.52505348553683e-06	SLAMF1_F24
356769	cg04632241	2.25379304574939e-06	SLAMF1_F24
356770	cg13625968	1.6356981215233e-06	SLAMF1_F24
356771	cg06793277	5.45591448813561e-07	SLAMF1_F24
356772	cg10174318	1.77109501437548e-06	SLAMF1_F24
356773	cg23935411	-6.20020841977124e-06	SLAMF1_F24
356774	cg04301071	1.61473964661412e-07	SLAMF1_F24
356775	cg17600782	1.09824278947026e-06	SLAMF1_F24
356776	cg00506198	-4.29365540582083e-06	SLAMF1_F24
356777	cg07512248	8.2603808732621e-07	SLAMF1_F24
356778	cg14118398	-2.51157668979608e-06	SLAMF1_F24
356779	cg06527181	-4.44108841002883e-07	SLAMF1_F24
356780	cg01522582	-1.6959293707138e-06	SLAMF1_F24
356781	cg15333378	1.99477220824797e-06	SLAMF1_F24
356782	cg17048356	-1.04656905577561e-07	SLAMF1_F24
356783	cg21501698	-1.08487527735586e-06	SLAMF1_F24
356784	cg22051864	-3.2931246001538e-06	SLAMF1_F24
356785	cg18278352	-7.15883274431986e-06	SLAMF1_F24
356786	cg03757547	6.02819534133685e-09	SLAMF1_F24
356787	cg10067942	7.69949845099383e-06	SLAMF1_F24
356788	cg14939413	-2.16037923036176e-06	SLAMF1_F24
356789	cg07841877	4.62989832024969e-07	SLAMF1_F24
356790	cg14719129	6.84460291465291e-06	SLAMF1_F24
356791	cg18187581	-1.18233577448637e-06	SLAMF1_F24
356792	cg13969579	1.61737404147493e-09	SLAMF1_F24
356793	cg08270670	7.93845302371866e-06	SLAMF1_F24
356794	cg18061485	-1.42732739598028e-07	SLAMF1_F24
356795	cg10729325	-3.16812701958749e-07	SLAMF1_F24
356796	cg03216518	-1.27332136375114e-06	SLAMF1_F24
356797	cg23458165	2.12091833110409e-06	SLAMF1_F24
356798	cg09628962	3.17800311265683e-06	SLAMF1_F24
356799	cg04678715	-3.30037566397047e-06	SLAMF1_F24
356800	cg01090089	1.12071632955116e-06	SLAMF1_F24
356801	cg19924248	3.89280460336847e-08	SLAMF1_F24
356802	cg10736692	-3.6947025816129e-07	SLAMF1_F24
356803	cg15718581	-4.36908901788515e-06	SLAMF1_F24
356804	cg14582763	6.3794080249849e-06	SLAMF1_F24
356805	cg16385448	-3.77099269182352e-06	SLAMF1_F24
356806	cg07497933	8.0729737102873e-06	SLAMF1_F24
356807	cg26311610	-1.89162717227419e-06	SLAMF1_F24
356808	cg07933106	4.32473355598529e-06	SLAMF1_F24
356809	cg27243315	-2.38575036206794e-06	SLAMF1_F24
356810	cg04697620	-5.2337182428772e-08	SLAMF1_F24
356811	cg19002149	3.48126918866024e-07	SLAMF1_F24
356812	cg18174089	-1.32929053054419e-06	SLAMF1_F24
356813	cg00945108	1.45468527355961e-06	SLAMF1_F24
356814	cg26585100	-4.99917548539858e-06	SLAMF1_F24
356815	cg02935298	-6.1339648233799e-06	SLAMF1_F24
356816	cg11952695	-9.5808469330775e-07	SLAMF1_F24
356817	cg01289218	5.77423296176724e-06	SLAMF1_F24
356818	cg04056313	-4.21421915155897e-06	SLAMF1_F24
356819	cg02412969	2.99321825746804e-07	SLAMF1_F24
356820	cg12240828	-2.03563954210047e-06	SLAMF1_F24
356821	cg23053008	2.45905350426729e-06	SLAMF1_F24
356822	cg23101014	1.36568260983589e-08	SLAMF1_F24
356823	cg27663938	-1.03574806092813e-06	SLAMF1_F24
356824	cg08957159	-3.16643386905816e-07	SLAMF1_F24
356825	cg02133901	3.48874338555782e-06	SLAMF1_F24
356826	cg10569018	-3.35835999289398e-06	SLAMF1_F24
356827	cg15034763	-8.77992978334592e-08	SLAMF1_F24
356828	cg10397921	2.94503728747389e-06	SLAMF1_F24
356829	cg07706367	-5.7364281396477e-07	SLAMF1_F24
356830	cg04399875	-5.6990713086045e-06	SLAMF1_F24
356831	cg21995682	2.49399892191592e-07	SLAMF1_F24
356832	cg23893379	-8.98425346116455e-09	SLAMF1_F24
356833	cg14611309	-9.39079557270688e-07	SLAMF1_F24
356834	cg18730422	-3.25066588752994e-09	SLAMF1_F24
356835	cg26484813	-7.06771739849168e-06	SLAMF1_F24
356836	cg15105326	3.81570491134124e-06	SLAMF1_F24
356837	cg25011627	6.20868874776687e-06	SLAMF1_F24
356838	cg00015664	-4.45024784714045e-06	SLAMF1_F24
356839	cg06231385	1.64466698881526e-06	SLAMF1_F24
356840	cg03518390	2.00868752828372e-06	SLAMF1_F24
356841	cg21379388	3.20053214259517e-06	SLAMF1_F24
356842	cg22692692	2.01815492300032e-06	SLAMF1_F24
356843	cg06673559	1.3467278618479e-06	SLAMF1_F24
356844	cg19815818	-8.76012354362921e-06	SLAMF1_F24
356845	cg02613034	4.07677653600081e-06	SLAMF1_F24
356846	cg05332840	1.37682897527116e-06	SLAMF1_F24
356847	cg19476016	-1.55735407811497e-07	SLAMF1_F24
356848	cg02667444	4.15039452905018e-06	SLAMF1_F24
356849	cg12052250	-1.86574724429248e-06	SLAMF1_F24
356850	cg19918862	2.72703959287866e-07	SLAMF1_F24
356851	cg12098069	8.48633730714328e-07	SLAMF1_F24
356852	cg05332152	2.80605046716704e-06	SLAMF1_F24
356853	cg05304208	-5.33770429361227e-07	SLAMF1_F24
356854	cg17839113	7.90254744887092e-07	SLAMF1_F24
356855	cg00469207	-6.82574231186046e-07	SLAMF1_F24
356856	cg19141973	-2.73929891521217e-06	SLAMF1_F24
356857	cg24652205	5.80521705380611e-06	SLAMF1_F24
356858	cg04165366	6.16661062689162e-07	SLAMF1_F24
356859	cg08856162	1.98003188182415e-06	SLAMF1_F24
356860	cg05969312	-3.62626130775511e-06	SLAMF1_F24
356861	cg02951261	-5.83112885648401e-06	SLAMF1_F24
356862	cg15404858	-1.21635005987774e-06	SLAMF1_F24
356863	cg11660537	-6.57905521587631e-06	SLAMF1_F24
356864	cg07010948	1.20667981634155e-06	SLAMF1_F24
356865	cg26843848	2.12542374522479e-06	SLAMF1_F24
356866	cg19935901	-2.43472831045297e-06	SLAMF1_F24
356867	cg07555290	1.90530229304358e-07	SLAMF1_F24
356868	cg13828497	-1.37576041947188e-06	SLAMF1_F24
356869	cg14169163	9.94604958049767e-06	SLAMF1_F24
356870	cg11138318	2.15839432011466e-07	SLAMF1_F24
356871	cg07424835	-7.88494962942532e-07	SLAMF1_F24
356872	cg05314075	-4.85229397440083e-06	SLAMF1_F24
356873	cg06476519	2.64340050878383e-06	SLAMF1_F24
356874	cg02239258	-2.23718124014858e-06	SLAMF1_F24
356875	cg07004676	1.52018951536177e-06	SLAMF1_F24
356876	cg22933181	-5.16671371032154e-06	SLAMF1_F24
356877	cg09494866	-1.58943355463962e-07	SLAMF1_F24
356878	cg01658207	1.49981377319727e-06	SLAMF1_F24
356879	cg22503337	-2.57028573631182e-06	SLAMF1_F24
356880	cg01330221	-3.07287422842476e-07	SLAMF1_F24
356881	cg02924909	-6.29636955282805e-08	SLAMF1_F24
356882	cg10647829	-9.4219100879531e-08	SLAMF1_F24
356883	cg26294693	3.25831444198363e-06	SLAMF1_F24
356884	cg11430803	1.00145640785183e-07	SLAMF1_F24
356885	cg09728486	7.79547141592303e-07	SLAMF1_F24
356886	cg09102714	-7.15052586484562e-07	SLAMF1_F24
356887	cg00058576	3.87328267786916e-06	SLAMF1_F24
356888	cg11650298	8.89703193087071e-06	SLAMF1_F24
356889	cg20578688	-3.14290168200338e-06	SLAMF1_F24
356890	cg13453015	1.62562791624054e-05	SLAMF1_F24
356891	cg08358233	6.27693006884979e-06	SLAMF1_F24
356892	cg08458872	-1.16682971161458e-06	SLAMF1_F24
356893	cg01093159	5.40769875348783e-06	SLAMF1_F24
356894	cg08730623	-4.85017771932096e-07	SLAMF1_F24
356895	cg23791971	-1.26793282407156e-06	SLAMF1_F24
356896	cg17404749	3.47438995519028e-06	SLAMF1_F24
356897	cg01326874	6.00352257997173e-06	SLAMF1_F24
356898	cg00320862	-1.02638481829885e-06	SLAMF1_F24
356899	cg23774448	-9.30976845726552e-08	SLAMF1_F24
356900	cg07792815	-1.2922668082518e-06	SLAMF1_F24
356901	cg21744514	4.72911728021991e-07	SLAMF1_F24
356902	cg00199820	-2.57849049508424e-06	SLAMF1_F24
356903	cg12643677	-4.02479059571729e-08	SLAMF1_F24
356904	cg07349473	-4.09524864855248e-06	SLAMF1_F24
356905	ch.5.1085870R	1.24943322107511e-06	SLAMF1_F24
356906	cg27478058	1.03436698961191e-06	SLAMF1_F24
356907	cg06087962	-9.10329796457756e-08	SLAMF1_F24
356908	cg00362818	-3.30869584745954e-06	SLAMF1_F24
356909	cg04547740	1.70120448380514e-08	SLAMF1_F24
356910	cg25772769	2.87558013413203e-07	SLAMF1_F24
356911	cg10446179	2.44415791113714e-06	SLAMF1_F24
356912	cg26325360	-3.36235665059664e-06	SLAMF1_F24
356913	cg14484628	-2.77406941038307e-06	SLAMF1_F24
356914	cg21550978	-2.88288401489967e-08	SLAMF1_F24
356915	cg21382847	6.24982384236035e-07	SLAMF1_F24
356916	cg11857526	-3.28822654020789e-06	SLAMF1_F24
356917	cg24416652	-3.17207900132503e-06	SLAMF1_F24
356918	cg15026620	5.38542515845198e-06	SLAMF1_F24
356919	cg10314989	-1.07382349148725e-07	SLAMF1_F24
356920	cg24472939	-1.04216684922797e-06	SLAMF1_F24
356921	cg00705731	1.2542245570584e-06	SLAMF1_F24
356922	cg24797967	1.98733852238176e-07	SLAMF1_F24
356923	cg12308865	-4.94624452386484e-06	SLAMF1_F24
356924	cg09474319	-5.24107860835616e-06	SLAMF1_F24
356925	cg19769140	4.3406355899843e-06	SLAMF1_F24
356926	cg05908492	-3.95827706558136e-06	SLAMF1_F24
356927	cg19869442	3.06276023510629e-06	SLAMF1_F24
356928	cg14869618	-1.29600178255899e-06	SLAMF1_F24
356929	cg19746873	-3.0801139991466e-07	SLAMF1_F24
356930	cg03252605	-4.32721634470701e-06	SLAMF1_F24
356931	cg19257828	1.25466596629241e-06	SLAMF1_F24
356932	cg24231038	8.76512232897462e-07	SLAMF1_F24
356933	cg24685109	-4.44445551383511e-07	SLAMF1_F24
356934	cg03706561	-3.09962992593018e-06	SLAMF1_F24
356935	cg13566430	2.25774412871793e-06	SLAMF1_F24
356936	cg19436889	-7.58558669079722e-08	SLAMF1_F24
356937	cg03390969	-1.27787768445244e-06	SLAMF1_F24
356938	cg00274203	-3.52347425884347e-06	SLAMF1_F24
356939	cg11281513	1.394854421339e-06	SLAMF1_F24
356940	cg10799846	-3.9837129919627e-06	SLAMF1_F24
356941	cg21417310	-5.8674213644339e-06	SLAMF1_F24
356942	cg27512715	-6.35351470212906e-06	SLAMF1_F24
356943	cg06337300	-1.87483746108762e-06	SLAMF1_F24
356944	cg27046335	-2.84911212288614e-06	SLAMF1_F24
356945	cg10955973	1.37557112470216e-07	SLAMF1_F24
356946	cg22226091	1.12876905778708e-06	SLAMF1_F24
356947	cg16948465	2.76386390320576e-06	SLAMF1_F24
356948	cg09079855	4.84519554073762e-07	SLAMF1_F24
356949	cg04819135	-5.42869653640698e-09	SLAMF1_F24
356950	cg25816811	3.58576270489123e-06	SLAMF1_F24
356951	cg13444307	-1.99956583831058e-06	SLAMF1_F24
356952	cg14736318	1.02191661108856e-06	SLAMF1_F24
356953	cg12058774	-4.85035017675744e-06	SLAMF1_F24
356954	cg26892308	8.83689737633936e-07	SLAMF1_F24
356955	cg17641279	-5.37699461937208e-07	SLAMF1_F24
356956	cg06357438	-6.79053797278529e-07	SLAMF1_F24
356957	cg16976419	3.87998223363425e-06	SLAMF1_F24
356958	cg25878057	1.17483659046098e-06	SLAMF1_F24
356959	cg18039963	8.195922992873e-07	SLAMF1_F24
356960	cg13221458	-1.25751956172111e-06	SLAMF1_F24
356961	cg21046119	-9.81305261464232e-07	SLAMF1_F24
356962	cg16574333	2.74144467004362e-06	SLAMF1_F24
356963	cg25930287	1.86201668965621e-06	SLAMF1_F24
356964	cg06064954	-2.35262685934195e-06	SLAMF1_F24
356965	cg08406014	3.77907380429473e-06	SLAMF1_F24
356966	cg03515871	4.00365045952257e-06	SLAMF1_F24
356967	cg13378083	5.70155219734067e-06	SLAMF1_F24
356968	cg09030685	8.59714310273245e-08	SLAMF1_F24
356969	cg25450140	5.26199281599837e-06	SLAMF1_F24
356970	cg18710398	7.47908092917169e-06	SLAMF1_F24
356971	cg19012475	-3.17604550198002e-07	SLAMF1_F24
356972	cg08620606	-2.15854259856511e-07	SLAMF1_F24
356973	cg01793833	-8.75270218614107e-07	SLAMF1_F24
356974	cg27315641	5.5907038823825e-06	SLAMF1_F24
356975	cg05295851	1.29768551883967e-06	SLAMF1_F24
356976	cg13786424	-2.47234513269451e-06	SLAMF1_F24
356977	cg17694532	6.05162694661265e-06	SLAMF1_F24
356978	cg12946080	2.64310393669029e-06	SLAMF1_F24
356979	cg22341271	-2.88403408547002e-06	SLAMF1_F24
356980	cg19721867	-2.12710284929736e-08	SLAMF1_F24
356981	cg05534704	1.27529326560141e-06	SLAMF1_F24
356982	cg23274244	-2.45680005822209e-06	SLAMF1_F24
356983	cg10217913	-8.64765740919835e-08	SLAMF1_F24
356984	cg25931491	-1.32441321631158e-07	SLAMF1_F24
356985	cg19374208	9.20452150480921e-06	SLAMF1_F24
356986	cg01209808	3.24205562599106e-06	SLAMF1_F24
356987	cg27078873	-3.82676348345948e-06	SLAMF1_F24
356988	cg02639650	1.59319591657068e-06	SLAMF1_F24
356989	cg13156132	-9.01340311898121e-06	SLAMF1_F24
356990	cg07147544	-3.84650237085066e-06	SLAMF1_F24
356991	cg08727428	2.96140235233432e-06	SLAMF1_F24
356992	cg21700772	-1.80737053855254e-06	SLAMF1_F24
356993	cg12063412	6.28391301343027e-07	SLAMF1_F24
356994	cg24251493	3.6024346370133e-07	SLAMF1_F24
356995	cg19921581	-1.50225884235902e-06	SLAMF1_F24
356996	cg12452371	-1.18485857901535e-06	SLAMF1_F24
356997	cg02565102	-9.57408298195493e-07	SLAMF1_F24
356998	cg01527159	2.23016937962788e-06	SLAMF1_F24
356999	cg03699749	4.90107970028245e-06	SLAMF1_F24
357000	cg00331541	-5.53129509993441e-07	SLAMF1_F24
357001	cg06721998	1.79131047487675e-06	SLAMF1_F24
357002	cg02495064	-2.66160124837757e-06	SLAMF1_F24
357003	cg16277399	-7.88012095755647e-07	SLAMF1_F24
357004	cg26376411	5.86781293112294e-06	SLAMF1_F24
357005	cg21289044	1.85215850027201e-06	SLAMF1_F24
357006	cg12336960	-5.99253404453143e-06	SLAMF1_F24
357007	cg21145145	1.60173118036906e-07	SLAMF1_F24
357008	cg02706649	-6.95403055431404e-08	SLAMF1_F24
357009	cg04991639	-4.5840965718729e-06	SLAMF1_F24
357010	cg01560140	5.49865740414881e-06	SLAMF1_F24
357011	cg20883310	2.73630132087646e-06	SLAMF1_F24
357012	cg27482848	4.12994129805108e-06	SLAMF1_F24
357013	cg22410013	3.29016679264608e-06	SLAMF1_F24
357014	cg22445447	9.4615101424004e-07	SLAMF1_F24
357015	cg17331741	1.16868953092501e-06	SLAMF1_F24
357016	cg14821045	-4.30369186693333e-09	SLAMF1_F24
357017	cg17022953	-6.73959274855201e-06	SLAMF1_F24
357018	cg10418044	4.75230109926073e-08	SLAMF1_F24
357019	cg13595777	1.40370225342328e-07	SLAMF1_F24
357020	cg24578615	1.84209040459747e-06	SLAMF1_F24
357021	cg25749212	2.0573581302954e-06	SLAMF1_F24
357022	cg00963044	5.20860907461487e-06	SLAMF1_F24
357023	cg04944312	7.41240790527887e-06	SLAMF1_F24
357024	cg02973012	-1.95678215897758e-06	SLAMF1_F24
357025	cg18615103	1.00423077270958e-05	SLAMF1_F24
357026	cg06344270	-1.76491361431771e-07	SLAMF1_F24
357027	cg01988550	-7.95191286831239e-08	SLAMF1_F24
357028	cg21159961	6.47308184720945e-07	SLAMF1_F24
357029	cg03234732	9.8008398755959e-07	SLAMF1_F24
357030	cg23952687	-3.25228108193308e-06	SLAMF1_F24
357031	cg20865082	7.37800763226022e-07	SLAMF1_F24
357032	cg24516367	4.95055996064808e-07	SLAMF1_F24
357033	cg22445149	1.37965796757006e-06	SLAMF1_F24
357034	cg10157208	7.22298951177085e-06	SLAMF1_F24
357035	cg11617818	-9.88962328101904e-07	SLAMF1_F24
357036	cg18232096	9.44622272292745e-08	SLAMF1_F24
357037	cg27196128	-3.26191147507258e-06	SLAMF1_F24
357038	cg12136002	-2.92235916338345e-06	SLAMF1_F24
357039	cg26577790	-1.46225990855386e-06	SLAMF1_F24
357040	cg04417788	8.09278931187371e-09	SLAMF1_F24
357041	cg19117938	7.27038789421002e-07	SLAMF1_F24
357042	cg02705455	-1.24690534826542e-06	SLAMF1_F24
357043	cg22908478	1.70091046219167e-06	SLAMF1_F24
357044	cg26548293	-3.80409223287309e-06	SLAMF1_F24
357045	cg09728776	8.84699530058956e-06	SLAMF1_F24
357046	cg07105333	-4.20232565785863e-08	SLAMF1_F24
357047	cg26388718	1.60715263287262e-06	SLAMF1_F24
357048	cg10426588	3.66541566576985e-06	SLAMF1_F24
357049	cg04843362	3.6067260296551e-09	SLAMF1_F24
357050	cg10182260	3.18507382988687e-06	SLAMF1_F24
357051	cg04169534	-3.27094094759453e-06	SLAMF1_F24
357052	cg13495026	-1.95158839179257e-06	SLAMF1_F24
357053	cg06115741	-6.22396783903237e-10	SLAMF1_F24
357054	cg16525439	3.29284790023809e-06	SLAMF1_F24
357055	cg13897222	-4.57519403267758e-09	SLAMF1_F24
357056	cg13016881	1.21468259779243e-06	SLAMF1_F24
357057	cg12273319	-1.80799614405121e-07	SLAMF1_F24
357058	cg12110710	-1.12201329648974e-07	SLAMF1_F24
357059	cg07060913	-1.8170734603752e-06	SLAMF1_F24
357060	cg15209921	-2.12150547030112e-06	SLAMF1_F24
357061	cg00350503	2.28576483706299e-06	SLAMF1_F24
357062	cg00472292	-6.41430292677952e-07	SLAMF1_F24
357063	cg17741865	-3.26044845399901e-07	SLAMF1_F24
357064	cg17129918	6.74322507614349e-07	SLAMF1_F24
357065	cg27106230	2.105428243885e-07	SLAMF1_F24
357066	cg01756461	4.3537571636956e-06	SLAMF1_F24
357067	cg08990348	-1.92255424061981e-06	SLAMF1_F24
357068	cg03726000	-5.08510761875286e-06	SLAMF1_F24
357069	cg08037817	-2.45751343734019e-07	SLAMF1_F24
357070	cg00440263	-9.32695177847782e-08	SLAMF1_F24
357071	cg06656924	3.55987690911797e-07	SLAMF1_F24
357072	cg09159452	3.05402934898117e-06	SLAMF1_F24
357073	cg10868668	-4.35834415520391e-07	SLAMF1_F24
357074	cg02451499	-2.20864457619754e-06	SLAMF1_F24
357075	cg23037386	3.40325970407564e-06	SLAMF1_F24
357076	cg24535130	1.08325082820039e-06	SLAMF1_F24
357077	cg17150866	-3.88185435320862e-06	SLAMF1_F24
357078	cg15058462	3.33325736841135e-06	SLAMF1_F24
357079	cg14048034	4.54091359619089e-07	SLAMF1_F24
357080	cg11480052	5.40813955373645e-07	SLAMF1_F24
357081	cg18490213	-2.27070606526117e-08	SLAMF1_F24
357082	cg08909806	2.61267879097329e-06	SLAMF1_F24
357083	cg05006349	5.96567055796101e-07	SLAMF1_F24
357084	cg17972073	2.82603236297925e-07	SLAMF1_F24
357085	cg00636072	-4.37218979105209e-06	SLAMF1_F24
357086	cg11228469	5.16829382803204e-06	SLAMF1_F24
357087	cg20118954	1.27221996296333e-06	SLAMF1_F24
357088	cg05373293	1.82236321509372e-06	SLAMF1_F24
357089	cg17267976	-3.63375968285161e-06	SLAMF1_F24
357090	cg11939450	-5.41551030152361e-06	SLAMF1_F24
357091	cg03767554	3.51429676898707e-07	SLAMF1_F24
357092	cg25365748	5.12072378293162e-06	SLAMF1_F24
357093	cg14125403	-9.23264070189326e-06	SLAMF1_F24
357094	cg27078429	7.86279803414275e-06	SLAMF1_F24
357095	cg26399996	3.76947575307411e-06	SLAMF1_F24
357096	cg09974235	5.72505941034839e-07	SLAMF1_F24
357097	cg04435410	1.55346703940045e-06	SLAMF1_F24
357098	cg09162146	7.00879909413487e-07	SLAMF1_F24
357099	cg05494591	6.89180736899696e-06	SLAMF1_F24
357100	cg27459816	2.08252005786441e-06	SLAMF1_F24
357101	cg10276665	2.65353498726009e-06	SLAMF1_F24
357102	cg04048705	8.98933051397559e-07	SLAMF1_F24
357103	cg01789499	2.19984384478763e-06	SLAMF1_F24
357104	cg11346946	2.17304865935211e-06	SLAMF1_F24
357105	cg17283899	-1.8968353025723e-07	SLAMF1_F24
357106	cg18372055	8.54617045463927e-07	SLAMF1_F24
357107	cg23717418	9.46380326029811e-07	SLAMF1_F24
357108	cg09262870	3.54147554580388e-06	SLAMF1_F24
357109	cg14686845	3.27330510221997e-07	SLAMF1_F24
357110	cg16612562	-3.62753608712138e-06	SLAMF1_F24
357111	cg16191523	5.43562003386242e-06	SLAMF1_F24
357112	cg23266797	4.60265670095077e-06	SLAMF1_F24
357113	cg25788102	1.25038402142021e-06	SLAMF1_F24
357114	cg06840283	8.25361930033615e-07	SLAMF1_F24
357115	cg11611232	4.5223834844122e-06	SLAMF1_F24
357116	cg20477460	-5.77776282597821e-06	SLAMF1_F24
357117	cg06828117	-4.80447670495631e-06	SLAMF1_F24
357118	cg16780879	1.95333978270881e-06	SLAMF1_F24
357119	cg01128614	-2.1352306757612e-06	SLAMF1_F24
357120	cg16363781	5.15401160362004e-07	SLAMF1_F24
357121	cg04747146	6.03436442242241e-06	SLAMF1_F24
357122	cg20674327	1.02440517705562e-05	SLAMF1_F24
357123	cg04175863	1.7572461755584e-06	SLAMF1_F24
357124	cg02101876	-1.27096168381576e-06	SLAMF1_F24
357125	cg08972273	-1.14575253556711e-06	SLAMF1_F24
357126	cg06564803	-8.30212408984012e-08	SLAMF1_F24
357127	cg19878516	-6.30857960680341e-07	SLAMF1_F24
357128	cg01943053	-7.59117657839439e-06	SLAMF1_F24
357129	cg15015143	3.665514415947e-06	SLAMF1_F24
357130	cg12491223	1.98008250331884e-06	SLAMF1_F24
357131	cg26373663	4.90575575842422e-07	SLAMF1_F24
357132	cg25072198	4.36453523568018e-06	SLAMF1_F24
357133	cg13515047	6.49307240125909e-06	SLAMF1_F24
357134	cg15681738	-1.49634239145537e-07	SLAMF1_F24
357135	cg15776653	-1.15935648818313e-07	SLAMF1_F24
357136	cg00844192	2.95519810575746e-06	SLAMF1_F24
357137	cg00632178	-5.50116045745739e-06	SLAMF1_F24
357138	cg07187143	2.46462161149231e-06	SLAMF1_F24
357139	cg13425150	2.51434724521252e-06	SLAMF1_F24
357140	cg11937493	6.52730959255774e-06	SLAMF1_F24
357141	cg02569613	1.10234895667063e-07	SLAMF1_F24
357142	cg09122989	8.95688862235461e-07	SLAMF1_F24
357143	cg19002058	-7.85846225419351e-07	SLAMF1_F24
357144	cg00409696	1.20133283517961e-06	SLAMF1_F24
357145	cg26138978	-2.25880216083742e-07	SLAMF1_F24
357146	cg15697374	1.81299287512776e-06	SLAMF1_F24
357147	cg10299753	-4.54853267888937e-07	SLAMF1_F24
357148	cg00941856	-3.44524939595411e-06	SLAMF1_F24
357149	cg02773779	1.29238571147837e-06	SLAMF1_F24
357150	cg02870151	8.32628730284553e-07	SLAMF1_F24
357151	cg23696834	2.07778811755424e-06	SLAMF1_F24
357152	cg25390979	-9.14392896397139e-07	SLAMF1_F24
357153	cg20540109	8.2150765783418e-07	SLAMF1_F24
357154	cg25548350	-1.48743148573956e-06	SLAMF1_F24
357155	cg11322109	-2.84505723250372e-06	SLAMF1_F24
357156	cg01060669	9.42078361958127e-07	SLAMF1_F24
357157	cg05498618	-5.39532432715244e-06	SLAMF1_F24
357158	cg21367826	-9.20159354281806e-07	SLAMF1_F24
357159	cg08158657	-8.3358313099835e-07	SLAMF1_F24
357160	cg10556472	2.90959159589404e-06	SLAMF1_F24
357161	cg16745793	-3.45421078020415e-06	SLAMF1_F24
357162	cg00685135	-1.44228915124283e-07	SLAMF1_F24
357163	cg07989373	1.87763016534459e-06	SLAMF1_F24
357164	cg12747416	1.41949336704121e-06	SLAMF1_F24
357165	cg00195402	-3.19309097381014e-06	SLAMF1_F24
357166	cg05626664	4.67356210359487e-06	SLAMF1_F24
357167	cg05855048	-3.61202724401153e-06	SLAMF1_F24
357168	cg03859929	-3.29095870069032e-07	SLAMF1_F24
357169	cg22825979	-3.23038698504284e-07	SLAMF1_F24
357170	cg04539059	5.5982694744246e-07	SLAMF1_F24
357171	cg26800202	4.68928492019464e-07	SLAMF1_F24
357172	cg22259778	-3.43959961478582e-07	SLAMF1_F24
357173	cg01306769	5.40360004162921e-07	SLAMF1_F24
357174	cg08675218	3.71034003346457e-06	SLAMF1_F24
357175	cg22713752	5.46497768828291e-07	SLAMF1_F24
357176	cg01091831	-1.13425669352297e-06	SLAMF1_F24
357177	cg15683488	-4.96206865031117e-07	SLAMF1_F24
357178	cg05281338	8.60419593433353e-07	SLAMF1_F24
357179	cg16739679	-4.9414426393656e-06	SLAMF1_F24
357180	cg22894486	-7.88354031422589e-06	SLAMF1_F24
357181	ch.17.49517645R	-1.88131840970029e-06	SLAMF1_F24
357182	cg19951854	1.7989063493579e-06	SLAMF1_F24
357183	cg22940165	-7.14841553844903e-07	SLAMF1_F24
357184	cg06871311	-8.1848901968916e-08	SLAMF1_F24
357185	cg13546975	-1.4318776191739e-06	SLAMF1_F24
357186	cg00457704	1.29659640900147e-06	SLAMF1_F24
357187	cg01563148	7.20466004946898e-07	SLAMF1_F24
357188	cg21591554	-5.51721176489646e-06	SLAMF1_F24
357189	cg21898343	5.19740445033415e-07	SLAMF1_F24
357190	cg17583390	-4.99559401691591e-06	SLAMF1_F24
357191	cg16334025	-2.22425267971395e-06	SLAMF1_F24
357192	cg24848608	1.91066887544528e-06	SLAMF1_F24
357193	cg09463041	5.66121958999114e-06	SLAMF1_F24
357194	cg13340335	-3.00560661260702e-07	SLAMF1_F24
357195	cg00656770	5.36526500961169e-06	SLAMF1_F24
357196	cg00374071	5.63673664944319e-09	SLAMF1_F24
357197	cg05122622	-2.90060645868759e-06	SLAMF1_F24
357198	cg23797994	-1.02801617358724e-06	SLAMF1_F24
357199	cg03169691	-1.30824442232387e-06	SLAMF1_F24
357200	cg13277832	9.87915498425442e-07	SLAMF1_F24
357201	cg21864071	-1.41002271145061e-07	SLAMF1_F24
357202	cg14009849	-6.61062891344435e-07	SLAMF1_F24
357203	cg02571534	-6.8219858592369e-06	SLAMF1_F24
357204	cg21135033	9.38922013830689e-08	SLAMF1_F24
357205	cg07116179	5.17033346677159e-07	SLAMF1_F24
357206	cg08991615	9.75064582136861e-07	SLAMF1_F24
357207	cg23393139	6.23694871665168e-06	SLAMF1_F24
357208	cg00337466	3.84455348740052e-06	SLAMF1_F24
357209	cg19676553	-3.14915458796387e-06	SLAMF1_F24
357210	cg08961664	-1.34744686621346e-07	SLAMF1_F24
357211	cg17338929	6.07713872461415e-07	SLAMF1_F24
357212	cg16363207	9.46152421102228e-08	SLAMF1_F24
357213	cg10471929	-2.83743641383441e-06	SLAMF1_F24
357214	cg10211252	-3.73317264190429e-07	SLAMF1_F24
357215	cg14053590	-9.77806779653947e-06	SLAMF1_F24
357216	cg19061632	1.22771808255025e-05	SLAMF1_F24
357217	cg13541216	-5.49308961776401e-07	SLAMF1_F24
357218	cg11265836	3.31947091881581e-06	SLAMF1_F24
357219	cg05445477	7.4019915861941e-06	SLAMF1_F24
357220	cg09749788	2.95559165456443e-06	SLAMF1_F24
357221	cg04825263	-1.0261819939079e-07	SLAMF1_F24
357222	cg23811176	-5.58403096698408e-07	SLAMF1_F24
357223	cg11414610	2.32609322987111e-06	SLAMF1_F24
357224	cg10083765	3.33555172697264e-07	SLAMF1_F24
357225	cg04318144	-2.17301918500331e-06	SLAMF1_F24
357226	cg11189398	4.00299770448781e-06	SLAMF1_F24
357227	cg05706001	1.2020747374262e-08	SLAMF1_F24
357228	cg23250157	4.04748105141084e-06	SLAMF1_F24
357229	cg01614087	-8.48866493304652e-06	SLAMF1_F24
357230	cg04932928	3.25451864394932e-07	SLAMF1_F24
357231	cg23830326	-8.02591093438655e-08	SLAMF1_F24
357232	cg24857943	2.66516210041285e-08	SLAMF1_F24
357233	cg13558682	2.06756682657586e-06	SLAMF1_F24
357234	cg22254681	-7.41918725309479e-08	SLAMF1_F24
357235	cg20770838	2.86698429177208e-07	SLAMF1_F24
357236	cg12813323	2.99351265094188e-08	SLAMF1_F24
357237	cg00081799	1.01020522708004e-05	SLAMF1_F24
357238	cg09244489	-2.99044442331733e-06	SLAMF1_F24
357239	cg03955354	3.02871578565153e-07	SLAMF1_F24
357240	cg12329178	3.03095769465949e-06	SLAMF1_F24
357241	cg02121736	3.92442050639027e-06	SLAMF1_F24
357242	cg20929147	-1.42409835619242e-06	SLAMF1_F24
357243	cg11364253	-6.24372773006572e-06	SLAMF1_F24
357244	cg16904378	1.87948894430839e-06	SLAMF1_F24
357245	cg26952618	1.02276121067709e-05	SLAMF1_F24
357246	cg24846775	1.93450324926171e-06	SLAMF1_F24
357247	cg10502136	-6.97523465748978e-08	SLAMF1_F24
357248	cg11965452	4.42894089260174e-06	SLAMF1_F24
357249	cg04244097	-8.95262641270525e-06	SLAMF1_F24
357250	cg09219710	4.43124019274351e-06	SLAMF1_F24
357251	cg19218029	-4.30920821166994e-07	SLAMF1_F24
357252	cg20149948	3.62315726164444e-06	SLAMF1_F24
357253	cg12560992	-1.12407792953619e-07	SLAMF1_F24
357254	cg16016176	9.02010723695874e-08	SLAMF1_F24
357255	cg04496108	-1.95793034178395e-06	SLAMF1_F24
357256	cg12171402	8.55859050422145e-07	SLAMF1_F24
357257	cg16712462	4.65690997798119e-06	SLAMF1_F24
357258	cg19078607	2.12717421123729e-07	SLAMF1_F24
357259	cg20887322	4.83253706633115e-07	SLAMF1_F24
357260	cg09969528	1.71966303810921e-07	SLAMF1_F24
357261	cg26562462	1.11189051619189e-06	SLAMF1_F24
357262	cg07577121	9.33515431530181e-07	SLAMF1_F24
357263	cg17840275	-7.76616816304493e-06	SLAMF1_F24
357264	cg19684795	2.10510632445042e-06	SLAMF1_F24
357265	cg21771805	6.11633428638093e-06	SLAMF1_F24
357266	cg00275764	6.63015786285128e-07	SLAMF1_F24
357267	cg05484354	-1.44690535058851e-06	SLAMF1_F24
357268	cg19810715	1.30911834363796e-06	SLAMF1_F24
357269	cg06315489	1.09947370218169e-06	SLAMF1_F24
357270	cg03691020	-1.24072801104129e-07	SLAMF1_F24
357271	cg15738500	8.45867393000017e-07	SLAMF1_F24
357272	cg15636421	-1.77951872234704e-08	SLAMF1_F24
357273	cg05921509	1.09003804216426e-06	SLAMF1_F24
357274	cg10638827	4.57697098228526e-06	SLAMF1_F24
357275	cg10638968	2.00259800589639e-06	SLAMF1_F24
357276	cg03937021	-8.11704753020455e-06	SLAMF1_F24
357277	cg15566570	9.52884607834717e-07	SLAMF1_F24
357278	cg12856970	-3.13113418421424e-06	SLAMF1_F24
357279	cg25935281	-1.29148147011206e-07	SLAMF1_F24
357280	cg19506309	-1.02282462720671e-06	SLAMF1_F24
357281	cg16546125	-8.94019124199658e-07	SLAMF1_F24
357282	cg04555188	1.36309740532617e-06	SLAMF1_F24
357283	cg09351395	-1.60203847786283e-06	SLAMF1_F24
357284	cg15775674	2.72682122161002e-06	SLAMF1_F24
357285	cg09908751	4.38287008456592e-07	SLAMF1_F24
357286	cg09327239	-2.23440734471343e-07	SLAMF1_F24
357287	cg19261050	-8.08936289738201e-07	SLAMF1_F24
357288	cg01813738	-3.59767828378662e-06	SLAMF1_F24
357289	cg00882757	-1.03259944543858e-06	SLAMF1_F24
357290	cg07494888	2.83920582189367e-06	SLAMF1_F24
357291	cg03606089	-1.69283837961753e-08	SLAMF1_F24
357292	cg03119784	-8.29479479108694e-07	SLAMF1_F24
357293	cg01402948	-1.08844046121831e-07	SLAMF1_F24
357294	cg01577475	-7.0395098647256e-07	SLAMF1_F24
357295	cg23057721	9.01228770254291e-09	SLAMF1_F24
357296	cg10406264	-1.13726092142699e-07	SLAMF1_F24
357297	cg16206440	-2.0062737343464e-07	SLAMF1_F24
357298	cg01620230	2.34716689547143e-06	SLAMF1_F24
357299	cg27252126	-1.199495426214e-06	SLAMF1_F24
357300	cg13579607	3.22129948295484e-06	SLAMF1_F24
357301	cg12888127	-2.13023417580334e-07	SLAMF1_F24
357302	cg18027946	-1.70113710121589e-07	SLAMF1_F24
357303	cg00392003	-4.03435114359527e-06	SLAMF1_F24
357304	cg11133939	-2.66965321179909e-06	SLAMF1_F24
357305	cg14624920	3.87959140167848e-07	SLAMF1_F24
357306	cg00298883	2.59397995263767e-07	SLAMF1_F24
357307	cg10245306	4.84656456435953e-08	SLAMF1_F24
357308	cg14407987	-2.99500079985387e-06	SLAMF1_F24
357309	cg05624671	9.17950743793892e-06	SLAMF1_F24
357310	cg16712438	-3.1841940433942e-06	SLAMF1_F24
357311	cg16564824	2.12026431661872e-06	SLAMF1_F24
357312	cg04056281	-2.74122323153827e-06	SLAMF1_F24
357313	cg16692600	1.27520887811883e-07	SLAMF1_F24
357314	cg16801887	5.93059486049908e-07	SLAMF1_F24
357315	cg23918315	-4.96927312034687e-07	SLAMF1_F24
357316	cg07360507	1.04605736671984e-06	SLAMF1_F24
357317	cg21656600	4.50315084619423e-07	SLAMF1_F24
357318	cg04860466	2.14249037971872e-06	SLAMF1_F24
357319	cg09810836	2.97020531537913e-06	SLAMF1_F24
357320	cg26613811	-1.45497101977937e-06	SLAMF1_F24
357321	cg18676393	-8.49354307976242e-08	SLAMF1_F24
357322	cg26343834	-3.72710390017678e-06	SLAMF1_F24
357323	cg09444885	-5.42726411792145e-06	SLAMF1_F24
357324	cg14585907	1.10911544827511e-06	SLAMF1_F24
357325	cg00842670	7.87021335418102e-06	SLAMF1_F24
357326	cg09378722	-1.64442305253191e-06	SLAMF1_F24
357327	cg13129151	-7.52773828097853e-07	SLAMF1_F24
357328	cg26239984	2.34785628843409e-06	SLAMF1_F24
357329	cg13159325	1.96448604007609e-06	SLAMF1_F24
357330	cg22117108	-3.99235014002369e-06	SLAMF1_F24
357331	cg20979896	-6.45471275337392e-07	SLAMF1_F24
357332	cg26162522	9.6277592838091e-07	SLAMF1_F24
357333	cg09696644	-4.35539889916153e-06	SLAMF1_F24
357334	cg11438730	-2.18547865199707e-06	SLAMF1_F24
357335	cg04547799	2.11710835124128e-07	SLAMF1_F24
357336	cg00805441	9.41714714457073e-07	SLAMF1_F24
357337	cg16625613	-5.49277717279445e-06	SLAMF1_F24
357338	cg00216512	-6.58026673911072e-07	SLAMF1_F24
357339	cg20364776	3.18276942655281e-06	SLAMF1_F24
357340	cg10295398	-2.05642354179519e-06	SLAMF1_F24
357341	cg26356242	2.75408126034332e-06	SLAMF1_F24
357342	cg07348110	-5.16273192432173e-06	SLAMF1_F24
357343	cg22871707	-6.31421540804759e-06	SLAMF1_F24
357344	cg02107842	-3.09010416971601e-07	SLAMF1_F24
357345	cg21623050	9.79823542739598e-07	SLAMF1_F24
357346	cg15629134	-1.25299036449814e-07	SLAMF1_F24
357347	cg02470777	7.65941245799888e-07	SLAMF1_F24
357348	cg10367909	1.92182149611418e-06	SLAMF1_F24
357349	cg19276110	3.2283295466022e-06	SLAMF1_F24
357350	cg24348107	-3.42983151534266e-06	SLAMF1_F24
357351	cg15111360	5.39024158975608e-06	SLAMF1_F24
357352	cg02852210	-1.98811051268546e-06	SLAMF1_F24
357353	cg22324934	-6.7490760905464e-07	SLAMF1_F24
357354	cg13027544	-2.18190032055e-06	SLAMF1_F24
357355	cg20176997	7.6941210081033e-07	SLAMF1_F24
357356	cg00907461	-8.606327362648e-06	SLAMF1_F24
357357	cg09313014	-1.72537416459012e-06	SLAMF1_F24
357358	cg24865494	2.47101190172432e-06	SLAMF1_F24
357359	cg11453792	-1.02038020086946e-06	SLAMF1_F24
357360	cg26098816	-2.62302035170439e-06	SLAMF1_F24
357361	cg24484347	4.08437568966342e-08	SLAMF1_F24
357362	cg03129931	-2.37994697551423e-06	SLAMF1_F24
357363	cg01015663	-2.38670727613048e-07	SLAMF1_F24
357364	cg05998672	5.73403912256302e-06	SLAMF1_F24
357365	cg02375824	3.24002133637146e-06	SLAMF1_F24
357366	cg03026702	-5.18431283828675e-06	SLAMF1_F24
357367	cg23053568	-1.2659655195423e-06	SLAMF1_F24
357368	cg10651121	-5.50921174239877e-06	SLAMF1_F24
357369	cg05732725	6.67533235505086e-06	SLAMF1_F24
357370	cg20631014	2.40335914203347e-08	SLAMF1_F24
357371	cg12207033	-1.12633273628005e-06	SLAMF1_F24
357372	cg19835837	-2.39185331004577e-06	SLAMF1_F24
357373	cg25683184	1.13567557199212e-06	SLAMF1_F24
357374	cg13619824	-5.53985079621416e-07	SLAMF1_F24
357375	cg24859059	9.48029741011509e-07	SLAMF1_F24
357376	cg06002705	1.54547783223866e-07	SLAMF1_F24
357377	cg06943385	4.99941299062219e-06	SLAMF1_F24
357378	cg26204513	-1.3177062973937e-06	SLAMF1_F24
357379	cg00374252	5.49995137285507e-06	SLAMF1_F24
357380	cg16018211	-3.87262811030248e-07	SLAMF1_F24
357381	cg08146462	3.51004572761454e-06	SLAMF1_F24
357382	cg07030339	8.47758668528941e-07	SLAMF1_F24
357383	cg25783315	-4.71110493460171e-06	SLAMF1_F24
357384	cg05371791	6.96731755528553e-06	SLAMF1_F24
357385	cg18653708	6.24434200213693e-07	SLAMF1_F24
357386	cg12120367	1.18201320386272e-07	SLAMF1_F24
357387	cg19159011	1.09418349060858e-06	SLAMF1_F24
357388	cg01433305	-4.65958775088681e-07	SLAMF1_F24
357389	cg20683802	4.48036336852658e-07	SLAMF1_F24
357390	cg06671613	-1.06257812946357e-06	SLAMF1_F24
357391	cg04998435	5.15994429321862e-06	SLAMF1_F24
357392	cg14909730	-1.67571074834741e-06	SLAMF1_F24
357393	cg02084325	1.16564246341968e-07	SLAMF1_F24
357394	cg17267880	1.0438897659164e-06	SLAMF1_F24
357395	cg18721267	1.26620920674766e-06	SLAMF1_F24
357396	cg06035134	1.70661559684428e-06	SLAMF1_F24
357397	cg08498272	5.90100597561715e-06	SLAMF1_F24
357398	cg14492872	-6.21649624360908e-07	SLAMF1_F24
357399	cg03635405	-5.02088429351107e-07	SLAMF1_F24
357400	cg19048327	1.25959833641908e-06	SLAMF1_F24
357401	cg15782239	-2.72743726972634e-06	SLAMF1_F24
357402	cg12787135	2.01959434651575e-06	SLAMF1_F24
357403	cg14619259	1.2368747710277e-06	SLAMF1_F24
357404	cg02032166	3.19544982741112e-08	SLAMF1_F24
357405	cg04605084	-1.74283399164346e-08	SLAMF1_F24
357406	cg11156435	-1.12126013310364e-05	SLAMF1_F24
357407	cg06889037	-3.75921296787968e-07	SLAMF1_F24
357408	cg25128298	-1.15760842984369e-06	SLAMF1_F24
357409	cg07547996	-2.67561232334683e-06	SLAMF1_F24
357410	cg11514055	2.78254524783837e-06	SLAMF1_F24
357411	cg17625893	4.55197461676778e-07	SLAMF1_F24
357412	cg17650713	-9.44461784865269e-06	SLAMF1_F24
357413	cg23153338	7.99159840601059e-06	SLAMF1_F24
357414	cg14457607	-7.61956765708735e-07	SLAMF1_F24
357415	cg23719618	-6.40089030547962e-06	SLAMF1_F24
357416	cg19953487	-2.43781583533019e-06	SLAMF1_F24
357417	cg21115155	9.14814127719503e-06	SLAMF1_F24
357418	cg06759806	9.32527409308142e-07	SLAMF1_F24
357419	cg18292371	3.37061216304972e-06	SLAMF1_F24
357420	cg11126247	9.25409522601672e-08	SLAMF1_F24
357421	cg27658460	2.40358374356582e-06	SLAMF1_F24
357422	cg04146591	2.70769244270711e-06	SLAMF1_F24
357423	cg23327334	-4.63236809337086e-06	SLAMF1_F24
357424	cg06430424	-2.14359371138471e-07	SLAMF1_F24
357425	cg08308442	-1.56743988383335e-06	SLAMF1_F24
357426	cg12020486	4.66661937468009e-06	SLAMF1_F24
357427	cg22747746	1.95354667634848e-06	SLAMF1_F24
357428	cg21234468	2.21457489352094e-06	SLAMF1_F24
357429	cg09555144	-5.502784581442e-07	SLAMF1_F24
357430	cg19925373	3.53224881800145e-08	SLAMF1_F24
357431	cg13623349	1.95477307594798e-06	SLAMF1_F24
357432	cg23544472	2.2083895701927e-06	SLAMF1_F24
357433	cg12005098	4.28603085230112e-07	SLAMF1_F24
357434	cg10322779	7.89402686280197e-07	SLAMF1_F24
357435	cg03183005	7.38274196283458e-06	SLAMF1_F24
357436	cg25739643	4.31453205344985e-06	SLAMF1_F24
357437	cg11598178	1.84885314291849e-06	SLAMF1_F24
357438	cg15039806	3.64788194380307e-06	SLAMF1_F24
357439	cg16037200	-9.79267598035075e-07	SLAMF1_F24
357440	cg12981300	-5.35837110135036e-06	SLAMF1_F24
357441	cg19431241	-7.08365351327194e-07	SLAMF1_F24
357442	cg01399554	3.53489320280138e-06	SLAMF1_F24
357443	cg02540143	-1.60514628169894e-06	SLAMF1_F24
357444	cg00136192	-1.78211436390452e-07	SLAMF1_F24
357445	cg06109115	-1.05707037390165e-06	SLAMF1_F24
357446	cg08264885	-2.10283808916685e-06	SLAMF1_F24
357447	cg03359285	1.14617282944564e-07	SLAMF1_F24
357448	cg15820868	8.67674211717072e-06	SLAMF1_F24
357449	cg08157642	7.73169484690494e-07	SLAMF1_F24
357450	ch.11.1215826R	-2.95857899446773e-07	SLAMF1_F24
357451	cg11632915	4.84331574062401e-06	SLAMF1_F24
357452	cg08617818	-2.55203744460005e-06	SLAMF1_F24
357453	cg05246882	-5.31760545740519e-07	SLAMF1_F24
357454	cg14825683	-2.55643635173443e-06	SLAMF1_F24
357455	cg01601188	-1.09436431766248e-05	SLAMF1_F24
357456	cg04728363	2.79391319701697e-07	SLAMF1_F24
357457	cg20242676	5.79067422712087e-06	SLAMF1_F24
357458	cg18313340	3.51060869579452e-07	SLAMF1_F24
357459	cg16341721	4.79974311184787e-06	SLAMF1_F24
357460	cg03158874	-6.0000540349211e-06	SLAMF1_F24
357461	cg14478815	-3.43979757816466e-06	SLAMF1_F24
357462	cg20169015	1.50157787493582e-06	SLAMF1_F24
357463	cg21299850	-8.04963436492644e-07	SLAMF1_F24
357464	cg19426266	-1.1907723277658e-06	SLAMF1_F24
357465	cg21230309	2.23637107829843e-06	SLAMF1_F24
357466	cg02383323	5.78081875200606e-06	SLAMF1_F24
357467	cg03119639	2.30863086555339e-07	SLAMF1_F24
357468	cg10910258	-1.57261470158777e-05	SLAMF1_F24
357469	cg00554833	-5.78477858768333e-06	SLAMF1_F24
357470	cg25893831	-2.31108329884545e-07	SLAMF1_F24
357471	cg26426745	-4.3739111882691e-06	SLAMF1_F24
357472	cg18777776	4.18417840886135e-06	SLAMF1_F24
357473	cg00589502	3.12624740994798e-07	SLAMF1_F24
357474	cg02406992	-4.83040476162354e-06	SLAMF1_F24
357475	cg20956479	5.62824382123206e-09	SLAMF1_F24
357476	cg01142066	3.65397342245974e-08	SLAMF1_F24
357477	cg15822155	2.55333749048672e-07	SLAMF1_F24
357478	cg26078436	4.90982733157264e-07	SLAMF1_F24
357479	cg05173309	2.35925069667389e-06	SLAMF1_F24
357480	cg11087358	1.00197738713018e-06	SLAMF1_F24
357481	cg02156193	-2.09025262322313e-07	SLAMF1_F24
357482	cg15758783	1.20163153207432e-06	SLAMF1_F24
357483	cg26122374	-4.11046463405604e-06	SLAMF1_F24
357484	cg09164236	-1.64403594077219e-06	SLAMF1_F24
357485	cg07838278	1.45025364080029e-06	SLAMF1_F24
357486	cg26893451	-8.83744192957901e-07	SLAMF1_F24
357487	cg09540952	6.68856608738354e-08	SLAMF1_F24
357488	cg14391345	6.61883802142972e-06	SLAMF1_F24
357489	cg08301254	5.11916589839874e-06	SLAMF1_F24
357490	cg06830360	4.98652750589982e-06	SLAMF1_F24
357491	cg05063680	-3.52447329017858e-06	SLAMF1_F24
357492	cg09517450	1.44915620876488e-06	SLAMF1_F24
357493	cg01357671	-4.54480724433612e-07	SLAMF1_F24
357494	cg19852518	1.7747458399194e-06	SLAMF1_F24
357495	cg18043888	2.60272180399193e-06	SLAMF1_F24
357496	cg04123765	-4.57649254969106e-06	SLAMF1_F24
357497	cg12127092	2.11856887294384e-06	SLAMF1_F24
357498	cg08158535	1.89897355123988e-06	SLAMF1_F24
357499	cg10218876	1.63560268411866e-05	SLAMF1_F24
357500	cg19035496	-9.39606456946856e-06	SLAMF1_F24
357501	cg12332414	6.54422235040905e-06	SLAMF1_F24
357502	cg27145034	2.20753034044331e-06	SLAMF1_F24
357503	cg07482826	-1.63740082678778e-06	SLAMF1_F24
357504	cg05264377	3.46544468533819e-07	SLAMF1_F24
357505	cg01999848	-8.22283640695259e-06	SLAMF1_F24
357506	cg25624478	3.71778770250424e-06	SLAMF1_F24
357507	cg08895969	7.99987325009655e-06	SLAMF1_F24
357508	cg06787089	-7.48675798184865e-06	SLAMF1_F24
357509	cg21661138	-1.09070231072984e-07	SLAMF1_F24
357510	cg07256869	4.4481943338854e-06	SLAMF1_F24
357511	cg25635703	4.79585339130506e-06	SLAMF1_F24
357512	cg05389467	8.8705536129819e-07	SLAMF1_F24
357513	cg17370395	3.65904083556169e-07	SLAMF1_F24
357514	cg23908786	6.14378246015458e-06	SLAMF1_F24
357515	cg09126701	1.57957339679755e-06	SLAMF1_F24
357516	cg22761760	4.57087147540475e-06	SLAMF1_F24
357517	cg02726274	-5.7874218234854e-06	SLAMF1_F24
357518	cg15387567	-2.62932788563022e-06	SLAMF1_F24
357519	cg27096298	7.57063183935681e-06	SLAMF1_F24
357520	cg08223406	-7.1444837511173e-08	SLAMF1_F24
357521	cg24728105	-4.3271248532821e-08	SLAMF1_F24
357522	cg07063357	2.66595503029561e-07	SLAMF1_F24
357523	cg26015971	-9.03051078494107e-07	SLAMF1_F24
357524	cg15777014	3.86382134849231e-06	SLAMF1_F24
357525	cg05044961	7.89638225311589e-09	SLAMF1_F24
357526	cg14944944	7.59272967061108e-07	SLAMF1_F24
357527	cg25163906	-3.95902431067861e-07	SLAMF1_F24
357528	cg08409423	5.49823127527757e-06	SLAMF1_F24
357529	cg24555348	5.62192981133194e-06	SLAMF1_F24
357530	cg11099003	-1.90716231926854e-06	SLAMF1_F24
357531	cg01335405	8.20336206747935e-07	SLAMF1_F24
357532	cg04876417	4.59867890221591e-07	SLAMF1_F24
357533	cg25219359	2.55696891762668e-06	SLAMF1_F24
357534	cg11669671	3.32969663786349e-07	SLAMF1_F24
357535	cg27628854	4.45591584703077e-08	SLAMF1_F24
357536	cg23240479	4.36776668207871e-06	SLAMF1_F24
357537	cg14613960	-3.98321851610793e-07	SLAMF1_F24
357538	cg18038139	-7.05840991337248e-06	SLAMF1_F24
357539	cg10899455	3.23900489738642e-06	SLAMF1_F24
357540	cg05174660	5.15559518162407e-07	SLAMF1_F24
357541	cg09223871	3.1828758958079e-06	SLAMF1_F24
357542	cg00834472	1.17072103138501e-05	SLAMF1_F24
357543	cg09997714	-4.73190793586781e-07	SLAMF1_F24
357544	cg03739142	-2.7793009826191e-06	SLAMF1_F24
357545	cg27219772	-8.82218697586256e-08	SLAMF1_F24
357546	cg20781461	4.77729273475237e-07	SLAMF1_F24
357547	cg24016360	6.35490592151056e-06	SLAMF1_F24
357548	cg21063175	-8.17024602592766e-07	SLAMF1_F24
357549	cg21409722	-1.66132091393704e-06	SLAMF1_F24
357550	cg16741077	1.41479324727707e-06	SLAMF1_F24
357551	cg07364026	1.72274447254121e-06	SLAMF1_F24
357552	cg06508056	-2.46642966432991e-07	SLAMF1_F24
357553	cg26908895	-9.33433701157207e-07	SLAMF1_F24
357554	cg03734784	9.04686125988812e-07	SLAMF1_F24
357555	cg02272286	1.94656343424235e-06	SLAMF1_F24
357556	cg21570182	-2.69540757834794e-06	SLAMF1_F24
357557	cg04066453	4.80908291575584e-06	SLAMF1_F24
357558	cg21218758	8.18580100364959e-07	SLAMF1_F24
357559	cg04172501	6.11386141790253e-07	SLAMF1_F24
357560	cg11388000	4.18965329739389e-06	SLAMF1_F24
357561	cg08284593	2.34517402358833e-06	SLAMF1_F24
357562	cg01821923	-6.44428674283128e-07	SLAMF1_F24
357563	cg24536044	-1.64414759332152e-07	SLAMF1_F24
357564	cg13918640	-1.71814702732498e-06	SLAMF1_F24
357565	cg10372476	-3.00846025486705e-07	SLAMF1_F24
357566	cg01336524	3.11587149731136e-06	SLAMF1_F24
357567	cg07120993	-2.63894575822018e-06	SLAMF1_F24
357568	cg17025232	1.79602040082541e-06	SLAMF1_F24
357569	cg14864829	1.72752211004239e-07	SLAMF1_F24
357570	cg06879125	-1.06181517609487e-06	SLAMF1_F24
357571	cg01773689	-3.15959170943329e-06	SLAMF1_F24
357572	cg01240759	-1.85231232320811e-06	SLAMF1_F24
357573	cg17716951	-4.31572087102798e-06	SLAMF1_F24
357574	cg23683020	8.52930797823457e-06	SLAMF1_F24
357575	cg08570077	-7.54113693791467e-06	SLAMF1_F24
357576	cg01616753	1.90984673094849e-07	SLAMF1_F24
357577	cg21013431	-1.76784325304509e-06	SLAMF1_F24
357578	cg27422721	-1.43175296714061e-06	SLAMF1_F24
357579	cg00473413	4.7418661133398e-06	SLAMF1_F24
357580	cg04119774	-2.01834595977605e-07	SLAMF1_F24
357581	cg05237489	-4.77810555429831e-07	SLAMF1_F24
357582	cg10577284	-2.81232389290322e-07	SLAMF1_F24
357583	cg19243533	-9.08833504464725e-07	SLAMF1_F24
357584	cg05938524	5.96602844694735e-06	SLAMF1_F24
357585	cg13917504	9.16089011952317e-07	SLAMF1_F24
357586	cg26755862	1.27435693945636e-07	SLAMF1_F24
357587	cg00602245	5.35230906937919e-06	SLAMF1_F24
357588	cg03825390	6.52433301859959e-07	SLAMF1_F24
357589	cg20227806	1.08179418422058e-06	SLAMF1_F24
357590	cg13673536	-1.64472128203444e-06	SLAMF1_F24
357591	cg24568533	-9.07755553116596e-06	SLAMF1_F24
357592	cg26994942	-7.93859358501476e-07	SLAMF1_F24
357593	cg21306949	-1.77725092411249e-06	SLAMF1_F24
357594	cg14144294	-9.750878626392e-07	SLAMF1_F24
357595	cg14477584	6.41493741395099e-06	SLAMF1_F24
357596	cg23932261	1.02267712924694e-06	SLAMF1_F24
357597	cg17521124	1.55122537563074e-07	SLAMF1_F24
357598	cg25134515	-2.9915461693023e-08	SLAMF1_F24
357599	cg02620569	-3.76791219754652e-06	SLAMF1_F24
357600	cg06758556	-5.22760180252927e-06	SLAMF1_F24
357601	cg02302082	1.37748969021489e-06	SLAMF1_F24
357602	cg08846566	7.12261159521832e-07	SLAMF1_F24
357603	cg23395111	-7.03417885728403e-07	SLAMF1_F24
357604	cg00497078	-8.2838138370557e-07	SLAMF1_F24
357605	cg18972042	4.50326174392781e-06	SLAMF1_F24
357606	cg21005416	-2.53435899934787e-07	SLAMF1_F24
357607	cg25396287	-3.85101025015629e-06	SLAMF1_F24
357608	cg16031711	-1.28923077150997e-07	SLAMF1_F24
357609	cg20821706	-2.33941127395213e-06	SLAMF1_F24
357610	cg18153213	8.22671628883727e-07	SLAMF1_F24
357611	cg22687756	2.85098070015273e-06	SLAMF1_F24
357612	cg00065613	-6.43380578559309e-06	SLAMF1_F24
357613	cg00713605	7.33812486341497e-08	SLAMF1_F24
357614	cg13081009	4.77320646095846e-06	SLAMF1_F24
357615	cg18912001	-3.18860355637674e-06	SLAMF1_F24
357616	cg19229991	-3.64424557632985e-07	SLAMF1_F24
357617	cg10950420	1.69626344524387e-06	SLAMF1_F24
357618	cg01775987	2.1185746423907e-06	SLAMF1_F24
357619	cg27376548	-1.18831500060356e-06	SLAMF1_F24
357620	cg01100030	2.33846710235648e-06	SLAMF1_F24
357621	cg07254032	2.67420254997618e-06	SLAMF1_F24
357622	cg21133273	7.63187309274606e-07	SLAMF1_F24
357623	cg22440068	2.40921645526279e-06	SLAMF1_F24
357624	cg14214739	-2.24216208571035e-06	SLAMF1_F24
357625	cg25081796	-1.2605595027557e-06	SLAMF1_F24
357626	cg27128984	-3.71308059090126e-08	SLAMF1_F24
357627	cg08983760	1.03954928951e-06	SLAMF1_F24
357628	cg02779521	3.00996486669694e-06	SLAMF1_F24
357629	cg00187704	-9.07973899257519e-08	SLAMF1_F24
357630	cg09139603	8.94392370060726e-07	SLAMF1_F24
357631	cg22695637	2.80739639245254e-06	SLAMF1_F24
357632	cg06611421	-7.15136612533607e-07	SLAMF1_F24
357633	cg14846292	-2.83469950412362e-06	SLAMF1_F24
357634	cg10808434	2.86519466364221e-06	SLAMF1_F24
357635	cg04336593	-2.14813619461553e-07	SLAMF1_F24
357636	cg04950824	-1.62094966903656e-06	SLAMF1_F24
357637	cg01931678	-1.67021756726914e-06	SLAMF1_F24
357638	cg21668194	1.76169137727772e-06	SLAMF1_F24
357639	cg22715764	9.38749629736027e-07	SLAMF1_F24
357640	cg01210589	-2.95560716831986e-06	SLAMF1_F24
357641	cg17048240	1.56863037385804e-06	SLAMF1_F24
357642	cg22819824	2.8341175076335e-06	SLAMF1_F24
357643	cg23349912	-2.4939942874509e-06	SLAMF1_F24
357644	cg23965481	-3.44862542561807e-06	SLAMF1_F24
357645	cg14833286	5.29181392779375e-06	SLAMF1_F24
357646	cg00445997	7.56379677254851e-07	SLAMF1_F24
357647	cg01244128	6.37170434314308e-06	SLAMF1_F24
357648	cg02927174	-2.28410684310062e-07	SLAMF1_F24
357649	cg16787652	-2.10631891508373e-06	SLAMF1_F24
357650	cg23824264	-4.53073783364805e-06	SLAMF1_F24
357651	cg18217593	5.31834841165081e-06	SLAMF1_F24
357652	cg17606179	4.13342755560503e-07	SLAMF1_F24
357653	cg03081691	-3.06648508328008e-06	SLAMF1_F24
357654	cg14367344	3.10874843838839e-07	SLAMF1_F24
357655	cg06519278	-4.34273655715595e-07	SLAMF1_F24
357656	cg21474240	-4.29715614740454e-06	SLAMF1_F24
357657	cg15863316	1.6626386267375e-07	SLAMF1_F24
357658	cg18735402	-2.59230336219046e-06	SLAMF1_F24
357659	cg01678321	2.76293446605263e-06	SLAMF1_F24
357660	cg16398105	-1.2981948825933e-06	SLAMF1_F24
357661	cg13714975	1.35855472430956e-06	SLAMF1_F24
357662	cg17642554	5.99105734050168e-07	SLAMF1_F24
357663	cg08688023	3.73354216532428e-07	SLAMF1_F24
357664	cg23654401	-1.6914745955772e-06	SLAMF1_F24
357665	cg10538025	-3.13780023455016e-06	SLAMF1_F24
357666	cg12245530	-4.35950252170881e-07	SLAMF1_F24
357667	cg00321272	2.19823618143662e-06	SLAMF1_F24
357668	cg16797002	1.31300230276568e-07	SLAMF1_F24
357669	cg14204630	1.44627537941321e-06	SLAMF1_F24
357670	cg18857159	-2.53556141315612e-07	SLAMF1_F24
357671	cg26104816	-4.05872148403566e-07	SLAMF1_F24
357672	cg08056716	3.62160665545675e-06	SLAMF1_F24
357673	cg14980515	9.37243079819268e-06	SLAMF1_F24
357674	cg07559420	1.54340567410864e-06	SLAMF1_F24
357675	cg08443259	1.97258478936392e-06	SLAMF1_F24
357676	cg14496969	6.73008336161312e-07	SLAMF1_F24
357677	cg12129499	-2.24002526228459e-06	SLAMF1_F24
357678	cg21232331	5.08957476229223e-06	SLAMF1_F24
357679	cg25774020	5.81888207945509e-06	SLAMF1_F24
357680	cg00224929	9.23938859574691e-07	SLAMF1_F24
357681	cg21432789	1.61183886083738e-06	SLAMF1_F24
357682	cg10214045	-1.7729588493095e-08	SLAMF1_F24
357683	cg10956096	1.68056354900416e-06	SLAMF1_F24
357684	cg17489342	-3.88498107359877e-06	SLAMF1_F24
357685	cg14472131	-8.45248637300122e-07	SLAMF1_F24
357686	cg27518170	4.61924846276686e-06	SLAMF1_F24
357687	cg19252910	-5.99886392150814e-07	SLAMF1_F24
357688	cg05985073	-1.36466007054248e-06	SLAMF1_F24
357689	cg25403416	2.54811414382383e-06	SLAMF1_F24
357690	cg07166972	5.84353989275586e-07	SLAMF1_F24
357691	cg14977066	1.28588874314418e-06	SLAMF1_F24
357692	cg01836992	7.68644205189602e-07	SLAMF1_F24
357693	cg09547126	-1.92219525646842e-07	SLAMF1_F24
357694	cg26068111	-9.43092675051942e-06	SLAMF1_F24
357695	cg08950757	-4.53259673864896e-07	SLAMF1_F24
357696	cg12912636	-1.31114070862973e-07	SLAMF1_F24
357697	cg25351244	-5.22575082222195e-07	SLAMF1_F24
357698	cg03228945	3.17368847656576e-06	SLAMF1_F24
357699	cg21667508	-4.67421383959264e-06	SLAMF1_F24
357700	cg02050903	-1.27893872111033e-07	SLAMF1_F24
357701	cg09279452	2.35406743506929e-06	SLAMF1_F24
357702	cg04974775	-3.51606167707611e-06	SLAMF1_F24
357703	cg22374742	-6.11258632813856e-06	SLAMF1_F24
357704	cg16786297	2.36001208318858e-06	SLAMF1_F24
357705	cg14911597	6.17827317954893e-07	SLAMF1_F24
357706	cg09177277	-5.99835357175079e-07	SLAMF1_F24
357707	cg05873532	1.77517928843398e-06	SLAMF1_F24
357708	cg08156400	1.21717387736338e-06	SLAMF1_F24
357709	cg25475764	1.95820517123664e-07	SLAMF1_F24
357710	cg18369654	-2.2194216124895e-06	SLAMF1_F24
357711	cg12853981	3.26294259303024e-07	SLAMF1_F24
357712	cg25846074	8.8983546868892e-08	SLAMF1_F24
357713	cg17935217	5.99041955922655e-08	SLAMF1_F24
357714	cg26144207	2.69976439897589e-06	SLAMF1_F24
357715	cg12914290	3.23745845452262e-06	SLAMF1_F24
357716	cg26705425	8.98344791711808e-07	SLAMF1_F24
357717	cg06872721	3.01285139549938e-06	SLAMF1_F24
357718	cg04459585	7.21230925896e-06	SLAMF1_F24
357719	cg15817960	2.75242845997698e-06	SLAMF1_F24
357720	cg19237063	3.39720682463699e-06	SLAMF1_F24
357721	cg18871179	-1.5717201028952e-06	SLAMF1_F24
357722	cg14375190	1.41815254974258e-07	SLAMF1_F24
357723	cg16496592	-2.39962361333135e-06	SLAMF1_F24
357724	cg06309895	4.69515868889119e-07	SLAMF1_F24
357725	cg06712538	-4.35472975296941e-06	SLAMF1_F24
357726	cg11798156	-4.52933793604486e-08	SLAMF1_F24
357727	cg10135483	1.92470804364691e-06	SLAMF1_F24
357728	cg05658202	1.38047926535701e-06	SLAMF1_F24
357729	cg02589672	1.98752062739734e-06	SLAMF1_F24
357730	cg12011876	4.00126540928451e-06	SLAMF1_F24
357731	cg15568245	-3.09084199546327e-06	SLAMF1_F24
357732	cg21984645	1.29038121786994e-05	SLAMF1_F24
357733	cg16699894	-2.46444930909804e-07	SLAMF1_F24
357734	cg16266007	-5.85270818227091e-07	SLAMF1_F24
357735	cg03239861	-1.52018746663128e-07	SLAMF1_F24
357736	cg16551100	5.45117097026879e-07	SLAMF1_F24
357737	cg20757966	-1.15512102961608e-06	SLAMF1_F24
357738	cg26327551	-7.21635695750807e-07	SLAMF1_F24
357739	cg08531438	-2.55324760449236e-06	SLAMF1_F24
357740	cg03262601	-3.96683735635277e-06	SLAMF1_F24
357741	cg07660862	-6.69424809753287e-07	SLAMF1_F24
357742	cg03209557	3.53593341300802e-07	SLAMF1_F24
357743	cg05741666	9.34043404258896e-06	SLAMF1_F24
357744	cg19073625	-1.00060703635385e-06	SLAMF1_F24
357745	cg09992184	-6.43286129041283e-06	SLAMF1_F24
357746	cg01319727	6.04898082539972e-06	SLAMF1_F24
357747	cg12058390	5.16745348180559e-07	SLAMF1_F24
357748	cg12339135	-7.91065396551407e-07	SLAMF1_F24
357749	cg18447790	2.00408218960714e-06	SLAMF1_F24
357750	cg26392248	7.35705493049758e-07	SLAMF1_F24
357751	cg09383947	-1.44281109206887e-06	SLAMF1_F24
357752	cg03201697	2.35039818591651e-07	SLAMF1_F24
357753	cg19993766	-1.36773948480805e-05	SLAMF1_F24
357754	cg03569446	-1.02617774850467e-06	SLAMF1_F24
357755	cg04122198	-5.3478386092862e-08	SLAMF1_F24
357756	cg04680907	7.7517034207161e-08	SLAMF1_F24
357757	cg15120333	1.43606455941924e-06	SLAMF1_F24
357758	cg04191678	-5.40400745176412e-06	SLAMF1_F24
357759	cg13159166	6.73972211021156e-06	SLAMF1_F24
357760	cg26244600	1.94629301215245e-06	SLAMF1_F24
357761	cg03905757	1.62166964624606e-06	SLAMF1_F24
357762	cg03400731	-2.16626043201087e-06	SLAMF1_F24
357763	cg05293930	7.88003436342141e-08	SLAMF1_F24
357764	cg09136821	1.79748966763075e-07	SLAMF1_F24
357765	cg08577046	7.15008512087616e-07	SLAMF1_F24
357766	cg06212297	-7.6595710350939e-06	SLAMF1_F24
357767	cg08271366	1.2970926832994e-06	SLAMF1_F24
357768	cg11723055	3.16101159302199e-07	SLAMF1_F24
357769	cg16924153	-4.30817479246549e-06	SLAMF1_F24
357770	cg03409108	8.82071974619011e-07	SLAMF1_F24
357771	cg14067874	2.28242294842734e-06	SLAMF1_F24
357772	cg09589890	7.49035301071678e-08	SLAMF1_F24
357773	cg05198596	-1.11486065630948e-07	SLAMF1_F24
357774	cg00547143	8.22706506425552e-06	SLAMF1_F24
357775	cg02895699	-7.76006396608267e-06	SLAMF1_F24
357776	cg09592004	-3.62170024604391e-07	SLAMF1_F24
357777	cg21855944	-3.61488464721041e-07	SLAMF1_F24
357778	cg01227628	3.17268711134167e-06	SLAMF1_F24
357779	cg15562617	6.14141039603045e-07	SLAMF1_F24
357780	cg06103395	1.0048142045328e-07	SLAMF1_F24
357781	cg24131359	-6.53579785190547e-06	SLAMF1_F24
357782	cg04332114	-9.29003622038747e-07	SLAMF1_F24
357783	cg03619138	5.41101746535109e-06	SLAMF1_F24
357784	cg03794030	2.48749577933132e-07	SLAMF1_F24
357785	cg02391517	-1.68383785450017e-06	SLAMF1_F24
357786	cg02952951	9.09286186939217e-06	SLAMF1_F24
357787	cg20427378	-8.0889451245675e-06	SLAMF1_F24
357788	cg26008908	6.31602616457131e-07	SLAMF1_F24
357789	cg04298434	4.76805577078832e-06	SLAMF1_F24
357790	cg07734351	-1.32486798744728e-07	SLAMF1_F24
357791	cg11304716	4.26802329453803e-06	SLAMF1_F24
357792	cg20468653	8.26789540230922e-07	SLAMF1_F24
357793	cg11982583	4.81934149150424e-07	SLAMF1_F24
357794	cg22676038	-1.94351951626336e-06	SLAMF1_F24
357795	cg20972476	-7.87043438933446e-06	SLAMF1_F24
357796	cg05281528	-3.38588225643805e-06	SLAMF1_F24
357797	cg09576866	1.71954251715168e-05	SLAMF1_F24
357798	cg21444544	-8.23975660425045e-09	SLAMF1_F24
357799	cg18670100	-3.80483618914855e-06	SLAMF1_F24
357800	cg18115022	-6.06585887565275e-07	SLAMF1_F24
357801	cg14677296	2.59071772172084e-06	SLAMF1_F24
357802	cg23911465	4.16433468429371e-07	SLAMF1_F24
357803	cg05434496	-3.73421497748505e-07	SLAMF1_F24
357804	cg23953174	1.98181324710747e-07	SLAMF1_F24
357805	cg23380468	9.24537560962815e-07	SLAMF1_F24
357806	cg00304134	5.44123129629724e-06	SLAMF1_F24
357807	cg00115080	3.35823850374545e-07	SLAMF1_F24
357808	cg27428723	3.85417887336483e-06	SLAMF1_F24
357809	cg01350032	2.0572934606961e-06	SLAMF1_F24
357810	cg09794925	-7.78672432546729e-07	SLAMF1_F24
357811	cg03761343	-1.07881031514847e-06	SLAMF1_F24
357812	cg18303423	-3.29421051749666e-06	SLAMF1_F24
357813	cg16450103	-4.49693680253239e-07	SLAMF1_F24
357814	cg05866684	5.83904292011053e-06	SLAMF1_F24
357815	cg16771753	5.35070657427849e-07	SLAMF1_F24
357816	cg27502462	4.95838807484179e-07	SLAMF1_F24
357817	cg15007346	-1.93372773538936e-06	SLAMF1_F24
357818	cg23247191	-6.30662887225689e-06	SLAMF1_F24
357819	cg03888064	4.43991980254766e-07	SLAMF1_F24
357820	cg20033256	2.15144977504552e-07	SLAMF1_F24
357821	cg18788044	9.59573728759092e-07	SLAMF1_F24
357822	cg06216408	4.49260643270422e-06	SLAMF1_F24
357823	cg05917766	2.88991869873983e-07	SLAMF1_F24
357824	cg06062998	1.34677587995304e-06	SLAMF1_F24
357825	cg21754201	1.48585378563391e-06	SLAMF1_F24
357826	cg13127309	-1.90851323000596e-06	SLAMF1_F24
357827	cg08871291	1.79300165967194e-06	SLAMF1_F24
357828	cg17364922	-2.51317574520942e-07	SLAMF1_F24
357829	cg19590858	-2.17642527225798e-06	SLAMF1_F24
357830	cg05317498	1.68701885138282e-08	SLAMF1_F24
357831	cg23808031	-4.87105789600706e-06	SLAMF1_F24
357832	cg20608795	3.45778251200581e-06	SLAMF1_F24
357833	cg21936145	-7.00634386997194e-06	SLAMF1_F24
357834	cg22191326	2.27585980216567e-06	SLAMF1_F24
357835	cg15447743	-2.11221845115171e-06	SLAMF1_F24
357836	cg13617534	-4.85309357498272e-07	SLAMF1_F24
357837	cg19694957	1.80874002243848e-06	SLAMF1_F24
357838	cg13673252	4.91011437923108e-06	SLAMF1_F24
357839	cg18555142	3.51997197676513e-07	SLAMF1_F24
357840	cg23939504	3.55139232264716e-06	SLAMF1_F24
357841	cg18432286	-1.54659147413571e-06	SLAMF1_F24
357842	cg27379200	4.65701813150015e-06	SLAMF1_F24
357843	cg03099535	-2.11408284265757e-07	SLAMF1_F24
357844	cg25948681	2.09495433518474e-06	SLAMF1_F24
357845	cg12842511	-4.79431778198159e-07	SLAMF1_F24
357846	cg02010532	8.24528399157397e-07	SLAMF1_F24
357847	cg02123604	1.9473610414252e-06	SLAMF1_F24
357848	cg16715082	1.03773331193314e-06	SLAMF1_F24
357849	cg02203336	-9.01486984785047e-07	SLAMF1_F24
357850	cg15895526	5.35537233393556e-07	SLAMF1_F24
357851	cg18813182	-1.51768395449438e-06	SLAMF1_F24
357852	cg09239667	1.57146977509462e-06	SLAMF1_F24
357853	cg14983598	-1.39964051343837e-06	SLAMF1_F24
357854	cg17242613	1.55543051923711e-06	SLAMF1_F24
357855	cg18003970	-7.05552112797089e-07	SLAMF1_F24
357856	cg06633034	9.61209132953025e-08	SLAMF1_F24
357857	cg24970181	-2.5350923334346e-06	SLAMF1_F24
357858	cg00767842	1.9627177654154e-06	SLAMF1_F24
357859	cg00461005	9.01373002104147e-08	SLAMF1_F24
357860	cg06553843	-6.24989208054443e-07	SLAMF1_F24
357861	cg17724725	-4.6783214787457e-07	SLAMF1_F24
357862	cg23023178	-1.8629663895311e-07	SLAMF1_F24
357863	cg21358429	1.94850067530318e-06	SLAMF1_F24
357864	cg10536955	2.4429573257577e-06	SLAMF1_F24
357865	cg22717323	3.53447543342596e-06	SLAMF1_F24
357866	cg12918445	1.00903118784185e-05	SLAMF1_F24
357867	cg05286234	2.70339232816581e-06	SLAMF1_F24
357868	cg12872830	-6.20491125598444e-07	SLAMF1_F24
357869	cg13604777	-6.251617828907e-07	SLAMF1_F24
357870	cg03392965	-4.86982935234377e-06	SLAMF1_F24
357871	cg01434523	3.55420125125682e-07	SLAMF1_F24
357872	cg05927268	-7.27197008355761e-07	SLAMF1_F24
357873	cg13992493	-3.93179413516996e-07	SLAMF1_F24
357874	cg21234779	-5.23312455985589e-06	SLAMF1_F24
357875	cg05869122	9.8412333361662e-09	SLAMF1_F24
357876	cg02953562	-2.82787431690637e-06	SLAMF1_F24
357877	cg00596751	8.48726618557807e-07	SLAMF1_F24
357878	cg24138867	1.24659669109454e-05	SLAMF1_F24
357879	cg21982919	4.66757954208639e-07	SLAMF1_F24
357880	cg25620989	7.02239776056163e-07	SLAMF1_F24
357881	cg23606023	2.50468591579075e-06	SLAMF1_F24
357882	cg13530485	9.33305128353018e-07	SLAMF1_F24
357883	cg09653659	-7.50286349573004e-06	SLAMF1_F24
357884	cg16043604	5.06460277242021e-06	SLAMF1_F24
357885	cg05387199	2.06512224889907e-06	SLAMF1_F24
357886	cg14340114	-1.31074200160702e-07	SLAMF1_F24
357887	cg24124424	5.63428944570168e-06	SLAMF1_F24
357888	cg05633287	9.57846726122575e-07	SLAMF1_F24
357889	cg22795586	4.98695124974514e-07	SLAMF1_F24
357890	cg18635314	-9.29339293676486e-07	SLAMF1_F24
357891	cg22350427	3.10575571882279e-06	SLAMF1_F24
357892	cg07893176	1.00030481163117e-06	SLAMF1_F24
357893	cg16389027	3.37842941856269e-06	SLAMF1_F24
357894	cg17816173	8.53923186299873e-07	SLAMF1_F24
357895	cg04392733	6.10496016752851e-07	SLAMF1_F24
357896	cg05181846	-9.04103986488507e-07	SLAMF1_F24
357897	cg07053536	7.88751273493368e-07	SLAMF1_F24
357898	cg22784697	-2.96884846376356e-06	SLAMF1_F24
357899	cg21963178	3.21393087580781e-06	SLAMF1_F24
357900	cg09727531	-4.32671096538459e-07	SLAMF1_F24
357901	cg13321920	-1.67192747233755e-06	SLAMF1_F24
357902	cg23926367	-1.40168841305934e-06	SLAMF1_F24
357903	cg06776333	-2.58639256877437e-06	SLAMF1_F24
357904	cg02169889	-7.46782148353642e-07	SLAMF1_F24
357905	cg03575467	-2.88217701333915e-07	SLAMF1_F24
357906	cg15488009	3.37231318947477e-06	SLAMF1_F24
357907	cg05876824	-1.77526158118079e-06	SLAMF1_F24
357908	cg14196790	-3.67252470624755e-06	SLAMF1_F24
357909	cg25542114	-1.27784548910335e-06	SLAMF1_F24
357910	cg04945409	-4.08796519794138e-06	SLAMF1_F24
357911	cg24693153	5.26810862448023e-06	SLAMF1_F24
357912	cg20309779	6.40358685119035e-06	SLAMF1_F24
357913	cg06646969	-2.94665627588792e-07	SLAMF1_F24
357914	cg09726279	-4.35635901818772e-06	SLAMF1_F24
357915	cg24149628	1.05269795950861e-05	SLAMF1_F24
357916	cg04608253	1.02587904764892e-05	SLAMF1_F24
357917	cg11662187	1.49620023610325e-06	SLAMF1_F24
357918	cg06933711	2.79177853171778e-06	SLAMF1_F24
357919	cg05195714	-1.38941540616325e-06	SLAMF1_F24
357920	cg07007773	1.30218625704581e-06	SLAMF1_F24
357921	cg02534542	-2.53345578484975e-06	SLAMF1_F24
357922	cg17850518	-3.34400475225541e-08	SLAMF1_F24
357923	cg25887789	3.49855566095788e-06	SLAMF1_F24
357924	cg12154153	1.45290199792253e-06	SLAMF1_F24
357925	cg24454435	1.70287596731619e-07	SLAMF1_F24
357926	cg01020421	-1.47333177493447e-07	SLAMF1_F24
357927	cg08552999	3.06802724843654e-08	SLAMF1_F24
357928	cg14477246	-6.10336843280665e-06	SLAMF1_F24
357929	cg15738315	-2.38833333385984e-07	SLAMF1_F24
357930	cg16102196	-6.01524761559674e-07	SLAMF1_F24
357931	ch.1.207058233R	-3.27140081844412e-08	SLAMF1_F24
357932	cg11545340	1.24404317499928e-07	SLAMF1_F24
357933	cg14180400	-7.84423855653669e-07	SLAMF1_F24
357934	cg11583509	-1.84008086842845e-06	SLAMF1_F24
357935	cg24540116	2.64142006727548e-06	SLAMF1_F24
357936	cg01382406	5.72024881297976e-06	SLAMF1_F24
357937	cg06044767	2.2173284506369e-06	SLAMF1_F24
357938	cg25789721	7.19836638597324e-06	SLAMF1_F24
357939	cg06141978	-2.76497769342962e-07	SLAMF1_F24
357940	cg11883495	-2.42642360454556e-06	SLAMF1_F24
357941	cg26164234	1.36455026361694e-06	SLAMF1_F24
357942	cg22624017	-2.30085458924358e-07	SLAMF1_F24
357943	cg14514578	-1.84762078466089e-06	SLAMF1_F24
357944	cg03485710	-4.88670802180447e-07	SLAMF1_F24
357945	cg20670020	3.45630811823031e-06	SLAMF1_F24
357946	cg26698623	-5.59295694015643e-08	SLAMF1_F24
357947	cg09534275	1.62126167944472e-06	SLAMF1_F24
357948	cg18404974	-3.06395344213699e-08	SLAMF1_F24
357949	cg27638815	3.14613321963429e-06	SLAMF1_F24
357950	cg09656653	2.52848049630174e-07	SLAMF1_F24
357951	cg16201957	1.33327858618719e-05	SLAMF1_F24
357952	cg01158161	1.36745065902624e-05	SLAMF1_F24
357953	cg07335343	4.7865442412638e-06	SLAMF1_F24
357954	cg10834805	6.20707172701214e-06	SLAMF1_F24
357955	cg23883909	7.71605771960003e-07	SLAMF1_F24
357956	cg03989020	8.8652485454984e-06	SLAMF1_F24
357957	cg00641685	1.49715120282462e-06	SLAMF1_F24
357958	cg16544320	5.95995088636873e-07	SLAMF1_F24
357959	cg10605084	-8.2610311539752e-06	SLAMF1_F24
357960	cg00071360	-5.83541455627956e-07	SLAMF1_F24
357961	cg22473973	6.00420952119409e-08	SLAMF1_F24
357962	cg23450509	-4.03772230572108e-06	SLAMF1_F24
357963	cg01209764	-2.94409035252758e-06	SLAMF1_F24
357964	cg14300334	2.80586534680521e-06	SLAMF1_F24
357965	cg14235731	-8.73896183582602e-07	SLAMF1_F24
357966	cg25498638	-6.96620828522091e-06	SLAMF1_F24
357967	cg14287462	1.41285407974701e-06	SLAMF1_F24
357968	cg13343818	1.69549742910814e-06	SLAMF1_F24
357969	cg19137662	1.79599959941463e-08	SLAMF1_F24
357970	cg19219392	-2.84548307373451e-07	SLAMF1_F24
357971	cg10506682	9.12980938844574e-07	SLAMF1_F24
357972	cg01589779	-2.26117525806182e-07	SLAMF1_F24
357973	cg18302639	-2.12400030088064e-06	SLAMF1_F24
357974	cg19328583	-8.82040418745959e-06	SLAMF1_F24
357975	cg07419711	-3.73057066277163e-06	SLAMF1_F24
357976	cg08647910	3.0437033643319e-06	SLAMF1_F24
357977	cg22890605	1.54023757087042e-07	SLAMF1_F24
357978	cg23267966	-5.46338402155765e-07	SLAMF1_F24
357979	cg03768057	1.20572132786221e-06	SLAMF1_F24
357980	cg20292572	5.49233801121815e-08	SLAMF1_F24
357981	cg24702091	1.33586969983758e-06	SLAMF1_F24
357982	cg12905767	5.21131199609164e-06	SLAMF1_F24
357983	cg06945523	-1.85203118334502e-07	SLAMF1_F24
357984	cg18342279	-9.41351061474767e-08	SLAMF1_F24
357985	cg08468449	-3.0052504372294e-06	SLAMF1_F24
357986	cg17970286	-3.07208763047026e-07	SLAMF1_F24
357987	cg26806989	3.23769970839812e-06	SLAMF1_F24
357988	cg17280673	-7.786103787612e-06	SLAMF1_F24
357989	cg14228683	3.48070669353285e-06	SLAMF1_F24
357990	cg15269170	-6.74311898349718e-06	SLAMF1_F24
357991	cg26975271	-8.09587677112947e-07	SLAMF1_F24
357992	cg07656304	-7.24200702114877e-07	SLAMF1_F24
357993	cg12631105	-2.17755506688522e-07	SLAMF1_F24
357994	cg07016682	-8.55283332080398e-06	SLAMF1_F24
357995	cg04517588	-1.54878502026033e-07	SLAMF1_F24
357996	cg03059876	-1.57629285577722e-06	SLAMF1_F24
357997	cg08219459	-1.00303490079085e-06	SLAMF1_F24
357998	cg01068016	6.90568937938921e-06	SLAMF1_F24
357999	cg07017901	1.10721879033918e-07	SLAMF1_F24
358000	cg27448161	-4.74862544993459e-07	SLAMF1_F24
358001	cg17838664	2.80296059239508e-06	SLAMF1_F24
358002	cg01177801	1.78423275874835e-06	SLAMF1_F24
358003	cg17053223	1.93179690877027e-06	SLAMF1_F24
358004	cg24036487	-5.47440000694451e-07	SLAMF1_F24
358005	cg06998137	-4.23978564373034e-07	SLAMF1_F24
358006	cg02048354	1.8980405038366e-07	SLAMF1_F24
358007	cg04987479	3.91538079641361e-06	SLAMF1_F24
358008	cg13494334	1.16588630473391e-06	SLAMF1_F24
358009	cg08359707	-1.91151557237566e-06	SLAMF1_F24
358010	cg21792562	-1.33707116193594e-07	SLAMF1_F24
358011	cg24925865	2.54452125741229e-08	SLAMF1_F24
358012	cg13805962	-6.00597010801536e-06	SLAMF1_F24
358013	cg10797319	-1.48024643673308e-06	SLAMF1_F24
358014	cg11301198	2.8854150752195e-06	SLAMF1_F24
358015	cg11774843	-1.91135552313058e-06	SLAMF1_F24
358016	cg23202575	-8.27122645827123e-06	SLAMF1_F24
358017	cg07630476	3.50171591867051e-06	SLAMF1_F24
358018	cg02082613	5.02279092420656e-06	SLAMF1_F24
358019	cg00622503	2.809249345746e-06	SLAMF1_F24
358020	cg09940138	-1.18169543667683e-06	SLAMF1_F24
358021	cg09906928	4.23094725958966e-06	SLAMF1_F24
358022	cg15866039	1.01388091824036e-05	SLAMF1_F24
358023	cg09654908	-1.50722351133584e-07	SLAMF1_F24
358024	cg12756554	-1.59079183276593e-06	SLAMF1_F24
358025	cg09193022	-5.20375596602014e-07	SLAMF1_F24
358026	cg19793366	4.25434879494493e-07	SLAMF1_F24
358027	cg10650353	2.66820449979255e-06	SLAMF1_F24
358028	cg20539283	1.77678314272525e-06	SLAMF1_F24
358029	cg04337362	6.8288704350248e-07	SLAMF1_F24
358030	cg10813147	-1.38932934371719e-07	SLAMF1_F24
358031	cg12920333	7.3412830103133e-06	SLAMF1_F24
358032	ch.1.1391820F	1.48656924060462e-07	SLAMF1_F24
358033	cg05340254	-7.0801145918811e-07	SLAMF1_F24
358034	cg03861331	-2.32938935751739e-06	SLAMF1_F24
358035	cg03442912	-4.47997097794305e-07	SLAMF1_F24
358036	cg16239694	1.4479546137477e-06	SLAMF1_F24
358037	cg04953292	1.7774827133859e-07	SLAMF1_F24
358038	cg00153114	-1.452179018928e-06	SLAMF1_F24
358039	cg07855639	-4.52910038470216e-06	SLAMF1_F24
358040	cg14593544	-4.39278203067257e-06	SLAMF1_F24
358041	cg10906088	1.43440488561842e-06	SLAMF1_F24
358042	cg12771717	2.79004775650255e-06	SLAMF1_F24
358043	cg00612332	-1.24218471108484e-06	SLAMF1_F24
358044	cg03045487	-1.68998363768175e-06	SLAMF1_F24
358045	cg23983884	-1.88605200465056e-07	SLAMF1_F24
358046	cg11268053	5.76198337131115e-06	SLAMF1_F24
358047	cg12239602	2.83735594082974e-06	SLAMF1_F24
358048	cg17831142	-2.22483431329398e-07	SLAMF1_F24
358049	cg20831413	-8.51127040105522e-06	SLAMF1_F24
358050	cg21209510	-9.70875564673862e-07	SLAMF1_F24
358051	cg07831837	-5.1933919839336e-06	SLAMF1_F24
358052	cg19080490	3.1374337873026e-06	SLAMF1_F24
358053	cg02639011	7.21417903115969e-07	SLAMF1_F24
358054	cg26491574	3.30016781618906e-07	SLAMF1_F24
358055	cg26978976	3.56887243088513e-07	SLAMF1_F24
358056	cg10769036	4.43281055443966e-06	SLAMF1_F24
358057	cg07718308	-8.44553360150781e-07	SLAMF1_F24
358058	cg09388113	4.58423281579187e-06	SLAMF1_F24
358059	cg00842541	-1.13106748830266e-07	SLAMF1_F24
358060	cg13471188	-5.72161197457711e-06	SLAMF1_F24
358061	cg05244204	6.0614283351869e-07	SLAMF1_F24
358062	cg24021649	9.20376406427284e-07	SLAMF1_F24
358063	cg18614735	-4.35524692264952e-06	SLAMF1_F24
358064	cg07016493	3.27793097944904e-06	SLAMF1_F24
358065	cg19093630	-2.69270395988819e-06	SLAMF1_F24
358066	cg24196622	-8.14386247446374e-07	SLAMF1_F24
358067	cg15646287	-6.32473482349505e-06	SLAMF1_F24
358068	cg23664396	-1.83559561830714e-06	SLAMF1_F24
358069	cg08768218	-2.5476759124939e-06	SLAMF1_F24
358070	cg01579479	3.99226316096856e-06	SLAMF1_F24
358071	cg14395897	-1.91517318703466e-06	SLAMF1_F24
358072	cg16406345	6.45328265170409e-08	SLAMF1_F24
358073	cg00200408	3.340733403066e-06	SLAMF1_F24
358074	cg08019914	-2.03841709016306e-06	SLAMF1_F24
358075	cg26165386	-8.89588573084982e-08	SLAMF1_F24
358076	cg24408719	1.66114763646188e-06	SLAMF1_F24
358077	cg10414269	-4.23899131949296e-08	SLAMF1_F24
358078	cg03774484	6.87752726876085e-07	SLAMF1_F24
358079	cg06878424	8.48636635609904e-08	SLAMF1_F24
358080	cg24135491	-3.60866227484456e-06	SLAMF1_F24
358081	cg03658236	-1.87478899235007e-06	SLAMF1_F24
358082	cg16656794	1.03337048913573e-06	SLAMF1_F24
358083	cg05841809	1.16449330226027e-06	SLAMF1_F24
358084	cg15694605	4.5105374825967e-07	SLAMF1_F24
358085	cg25637655	-2.54987209450268e-06	SLAMF1_F24
358086	cg01038750	9.7068291279027e-07	SLAMF1_F24
358087	cg08047619	1.48556767532677e-06	SLAMF1_F24
358088	cg07129339	-2.39063527111327e-07	SLAMF1_F24
358089	cg14595083	6.46696156432092e-06	SLAMF1_F24
358090	cg08985259	1.27254167808481e-05	SLAMF1_F24
358091	cg16990516	1.20463598681747e-07	SLAMF1_F24
358092	cg12295737	9.44889157699679e-08	SLAMF1_F24
358093	cg03599729	-9.73949356242577e-08	SLAMF1_F24
358094	cg01833681	1.12122477937388e-06	SLAMF1_F24
358095	cg01040700	9.00797971683247e-06	SLAMF1_F24
358096	cg03897305	-1.51288537329917e-06	SLAMF1_F24
358097	cg08830824	8.80564179109567e-06	SLAMF1_F24
358098	cg12114049	-7.64296325694851e-07	SLAMF1_F24
358099	cg14514703	3.9979497040199e-06	SLAMF1_F24
358100	cg16711124	-5.15521292089086e-06	SLAMF1_F24
358101	cg12683832	1.75000452379221e-06	SLAMF1_F24
358102	cg01742268	-1.13401458458619e-05	SLAMF1_F24
358103	cg09138073	8.70208758596435e-07	SLAMF1_F24
358104	cg03990676	-1.5958533377396e-07	SLAMF1_F24
358105	cg20498291	4.67783483745628e-06	SLAMF1_F24
358106	cg26912541	2.32456679312214e-06	SLAMF1_F24
358107	cg09157668	1.4412287182261e-06	SLAMF1_F24
358108	cg15577767	4.32587738789409e-06	SLAMF1_F24
358109	cg08257287	2.69390113730178e-07	SLAMF1_F24
358110	cg03931518	-3.18634035187465e-06	SLAMF1_F24
358111	cg09112149	1.59829846025544e-06	SLAMF1_F24
358112	cg04277677	-4.31553837369735e-06	SLAMF1_F24
358113	cg25192717	1.13816061685692e-05	SLAMF1_F24
358114	cg10657099	1.00507462025104e-06	SLAMF1_F24
358115	cg09282828	8.37494298861345e-07	SLAMF1_F24
358116	cg11703722	-4.83026064712901e-06	SLAMF1_F24
358117	cg07387286	-7.93976312429993e-06	SLAMF1_F24
358118	cg15124540	-6.36760797014484e-06	SLAMF1_F24
358119	cg01057176	1.91763135167802e-06	SLAMF1_F24
358120	cg17654766	7.1559802460724e-09	SLAMF1_F24
358121	cg01206398	3.71050563825872e-06	SLAMF1_F24
358122	cg06099276	-5.03539026591998e-07	SLAMF1_F24
358123	cg15345477	5.92260387824879e-06	SLAMF1_F24
358124	cg26616780	8.27211177031774e-07	SLAMF1_F24
358125	cg14551475	-5.58176496799188e-06	SLAMF1_F24
358126	cg02254135	-3.30559679774031e-07	SLAMF1_F24
358127	cg16310958	4.69304041761316e-05	SLAMF1_F24
358128	cg14298774	4.44833065151677e-06	SLAMF1_F24
358129	cg21105875	1.01765792129566e-06	SLAMF1_F24
358130	cg16716806	-1.40193589355586e-06	SLAMF1_F24
358131	cg25290479	4.54637141718412e-07	SLAMF1_F24
358132	cg12935882	-5.17331281783781e-07	SLAMF1_F24
358133	cg02412346	-6.02452448788553e-06	SLAMF1_F24
358134	cg06793849	1.47855445081582e-06	SLAMF1_F24
358135	cg25202390	-1.21233853483127e-06	SLAMF1_F24
358136	cg12071474	4.75557953047267e-06	SLAMF1_F24
358137	cg05140984	-1.42592256764333e-06	SLAMF1_F24
358138	cg00780724	2.43050315836607e-06	SLAMF1_F24
358139	cg02145211	-7.88590055463427e-07	SLAMF1_F24
358140	cg23822643	1.03892931290473e-07	SLAMF1_F24
358141	cg08002681	-4.82110954172148e-08	SLAMF1_F24
358142	cg08414605	-1.88944741597037e-06	SLAMF1_F24
358143	cg11023670	2.56011050885132e-06	SLAMF1_F24
358144	cg25498045	-1.49759827109394e-05	SLAMF1_F24
358145	cg11702836	8.10479755246874e-07	SLAMF1_F24
358146	cg05038243	1.1992917925267e-06	SLAMF1_F24
358147	cg14098681	1.96614127525233e-07	SLAMF1_F24
358148	cg14876325	-2.17149015578282e-07	SLAMF1_F24
358149	cg25943066	-1.40763982024367e-06	SLAMF1_F24
358150	cg15448707	-3.01502177856188e-06	SLAMF1_F24
358151	cg09849688	-2.09351152097301e-06	SLAMF1_F24
358152	cg21297560	9.20761901825051e-07	SLAMF1_F24
358153	cg11466321	4.59909784193297e-06	SLAMF1_F24
358154	cg06087157	-5.50638864440227e-07	SLAMF1_F24
358155	cg04361678	3.44008701303805e-06	SLAMF1_F24
358156	cg07284286	1.43518390621651e-06	SLAMF1_F24
358157	cg26330977	-2.87679248016455e-07	SLAMF1_F24
358158	cg06177306	7.41333668488011e-06	SLAMF1_F24
358159	cg01355171	1.22990571381717e-06	SLAMF1_F24
358160	cg16717713	4.3368677872951e-07	SLAMF1_F24
358161	cg13954503	2.48425515040748e-06	SLAMF1_F24
358162	cg04717621	-1.04771298198714e-06	SLAMF1_F24
358163	cg02318988	3.3073194090317e-06	SLAMF1_F24
358164	cg22623967	-8.91655854330475e-08	SLAMF1_F24
358165	cg12385672	-1.33056619158571e-07	SLAMF1_F24
358166	cg05152787	1.06061004913289e-05	SLAMF1_F24
358167	cg11866303	4.84414988500043e-07	SLAMF1_F24
358168	cg20007890	-5.46950747156144e-06	SLAMF1_F24
358169	cg23071962	-4.68966988756895e-07	SLAMF1_F24
358170	cg00772054	2.98076211895706e-06	SLAMF1_F24
358171	cg14102740	-1.44750950611215e-06	SLAMF1_F24
358172	cg21267232	2.87245491929414e-06	SLAMF1_F24
358173	cg06654322	-3.84361599171531e-06	SLAMF1_F24
358174	cg12378055	-4.14790356914462e-06	SLAMF1_F24
358175	cg12287194	1.76820822521682e-06	SLAMF1_F24
358176	cg05017902	-2.11538297177251e-06	SLAMF1_F24
358177	cg23299462	1.25084564766625e-06	SLAMF1_F24
358178	cg08773290	-1.57637800024973e-06	SLAMF1_F24
358179	cg00557116	-6.73937404999671e-08	SLAMF1_F24
358180	cg13273169	9.60277209321907e-06	SLAMF1_F24
358181	cg00788611	1.06682102045735e-06	SLAMF1_F24
358182	cg07588253	1.46122953243659e-06	SLAMF1_F24
358183	cg03073365	-1.82540421041833e-06	SLAMF1_F24
358184	cg07855940	1.47413078190089e-07	SLAMF1_F24
358185	cg24691904	5.09079904754166e-07	SLAMF1_F24
358186	cg00473167	1.52584139030624e-06	SLAMF1_F24
358187	cg09093858	-1.2889338499678e-06	SLAMF1_F24
358188	cg24742073	5.90433965257047e-07	SLAMF1_F24
358189	cg11328898	5.24982436362232e-06	SLAMF1_F24
358190	cg04676388	7.35403514796808e-06	SLAMF1_F24
358191	cg02973046	1.08395757032531e-06	SLAMF1_F24
358192	cg13086005	-6.793535831974e-07	SLAMF1_F24
358193	cg19587434	-4.33688577645846e-06	SLAMF1_F24
358194	cg16665234	-2.56042949530786e-06	SLAMF1_F24
358195	cg08775382	4.91839841669998e-06	SLAMF1_F24
358196	cg17504737	-5.71489300968988e-07	SLAMF1_F24
358197	cg25616010	-1.20059947102806e-06	SLAMF1_F24
358198	cg04465974	-9.08860440731627e-06	SLAMF1_F24
358199	cg22454440	4.39001769468655e-06	SLAMF1_F24
358200	cg13507452	3.29740197719554e-06	SLAMF1_F24
358201	cg04196512	2.06542171618965e-06	SLAMF1_F24
358202	cg15756858	2.22617337193976e-06	SLAMF1_F24
358203	cg10389438	4.82530671688718e-06	SLAMF1_F24
358204	cg27525295	-4.64527378757804e-06	SLAMF1_F24
358205	cg23438796	-3.45853026392841e-06	SLAMF1_F24
358206	cg08057037	-5.72632103049346e-06	SLAMF1_F24
358207	cg19443556	2.51531826768763e-06	SLAMF1_F24
358208	cg23646776	1.58313327165791e-06	SLAMF1_F24
358209	cg06807002	1.79880105003308e-06	SLAMF1_F24
358210	cg00136736	-1.98492048981456e-07	SLAMF1_F24
358211	cg11367260	-1.26602276292227e-06	SLAMF1_F24
358212	cg10997785	-6.27304037482385e-06	SLAMF1_F24
358213	cg09569989	2.02464662840493e-06	SLAMF1_F24
358214	cg10106289	-4.19650229870392e-06	SLAMF1_F24
358215	cg01592381	1.82996241025311e-06	SLAMF1_F24
358216	cg16349662	-2.07469450720382e-06	SLAMF1_F24
358217	cg19592996	-3.17617474950528e-06	SLAMF1_F24
358218	cg16797733	1.90921651176124e-07	SLAMF1_F24
358219	cg20677320	-5.28965255770052e-06	SLAMF1_F24
358220	cg17885542	1.22761359093275e-07	SLAMF1_F24
358221	cg18223639	3.98674108077454e-06	SLAMF1_F24
358222	cg23354620	5.03836466657065e-06	SLAMF1_F24
358223	cg04012562	-5.79136214637263e-07	SLAMF1_F24
358224	cg02589141	1.3049066591329e-06	SLAMF1_F24
358225	cg15367287	-8.58548445492501e-06	SLAMF1_F24
358226	cg14140647	-1.83712781527478e-08	SLAMF1_F24
358227	cg23333587	1.84048246768161e-06	SLAMF1_F24
358228	cg26215009	1.68013921025154e-07	SLAMF1_F24
358229	cg10735211	-2.12827352297332e-07	SLAMF1_F24
358230	cg18341492	-2.16711984601544e-06	SLAMF1_F24
358231	cg26627405	3.74169415137803e-09	SLAMF1_F24
358232	cg08480449	-1.17664736089218e-07	SLAMF1_F24
358233	cg26722658	7.41190424577302e-06	SLAMF1_F24
358234	cg21405355	4.64492267112511e-07	SLAMF1_F24
358235	cg11435917	-3.70655457961859e-06	SLAMF1_F24
358236	cg27257987	-1.44733029729832e-06	SLAMF1_F24
358237	cg14455170	1.59231215749893e-06	SLAMF1_F24
358238	cg05097015	6.52532108904656e-07	SLAMF1_F24
358239	cg02537153	-1.19929413688111e-06	SLAMF1_F24
358240	cg20903874	-3.24870584913419e-07	SLAMF1_F24
358241	cg26710055	-1.63367221848368e-07	SLAMF1_F24
358242	cg07442391	-5.53161339774031e-07	SLAMF1_F24
358243	cg24244695	-3.2614207595811e-06	SLAMF1_F24
358244	cg00626518	-1.999816606982e-08	SLAMF1_F24
358245	cg09687966	-1.58008774354528e-08	SLAMF1_F24
358246	cg09633129	-1.19648530284683e-07	SLAMF1_F24
358247	cg13952861	2.90230534147544e-06	SLAMF1_F24
358248	cg08615596	3.1637596474497e-07	SLAMF1_F24
358249	cg07229001	-2.55025933515643e-06	SLAMF1_F24
358250	cg22375192	7.7226096530989e-08	SLAMF1_F24
358251	cg10800023	2.33276469872725e-07	SLAMF1_F24
358252	cg02178599	-3.79938708540734e-06	SLAMF1_F24
358253	cg18410166	8.33886042261687e-06	SLAMF1_F24
358254	cg11231751	2.8942786212365e-06	SLAMF1_F24
358255	cg18908524	-2.26917740698234e-07	SLAMF1_F24
358256	cg04678821	-1.3570429029563e-06	SLAMF1_F24
358257	cg09243332	-3.51667244372384e-06	SLAMF1_F24
358258	cg23416761	-1.88429712410505e-06	SLAMF1_F24
358259	cg08361684	-3.74328106518877e-07	SLAMF1_F24
358260	cg17904815	-3.68284710858079e-08	SLAMF1_F24
358261	cg04366765	-2.04921074820398e-06	SLAMF1_F24
358262	cg08823954	-1.87158775787867e-06	SLAMF1_F24
358263	cg06551822	-5.70374510595763e-06	SLAMF1_F24
358264	cg10874168	-7.57196526970171e-06	SLAMF1_F24
358265	cg13338783	1.03790309223769e-06	SLAMF1_F24
358266	cg08094541	7.1523971320318e-06	SLAMF1_F24
358267	cg24102702	9.37546666540613e-07	SLAMF1_F24
358268	cg21493372	-2.97139289732803e-06	SLAMF1_F24
358269	cg06837067	-2.92324294189096e-06	SLAMF1_F24
358270	cg10354907	7.39289775530351e-06	SLAMF1_F24
358271	cg11999939	-3.47627530920218e-06	SLAMF1_F24
358272	cg00160260	-1.07748530963427e-06	SLAMF1_F24
358273	cg26412890	-1.85735089219317e-06	SLAMF1_F24
358274	cg02063420	-8.88247405826414e-07	SLAMF1_F24
358275	cg15974272	-1.56303762312662e-07	SLAMF1_F24
358276	cg05363965	5.52594292798259e-07	SLAMF1_F24
358277	cg11911367	-1.824784666348e-06	SLAMF1_F24
358278	cg10252580	6.05082262056158e-06	SLAMF1_F24
358279	cg27042749	1.45602845223784e-06	SLAMF1_F24
358280	cg12205822	5.68148842103989e-07	SLAMF1_F24
358281	cg12099658	4.02792566602757e-06	SLAMF1_F24
358282	cg20299572	-1.2118415046868e-06	SLAMF1_F24
358283	cg03340054	3.52955424824255e-07	SLAMF1_F24
358284	cg17566867	2.85058623319569e-07	SLAMF1_F24
358285	cg26470501	-6.1186152994166e-06	SLAMF1_F24
358286	cg25865821	3.48092355388315e-06	SLAMF1_F24
358287	cg20978858	4.34076176180642e-06	SLAMF1_F24
358288	cg03551454	3.57523431721333e-06	SLAMF1_F24
358289	cg00578722	3.57214344183694e-07	SLAMF1_F24
358290	cg16093488	-8.69799120144154e-06	SLAMF1_F24
358291	cg23551256	4.41431136895104e-06	SLAMF1_F24
358292	cg04880285	-1.02415889368946e-06	SLAMF1_F24
358293	cg15783448	-1.19135623970726e-06	SLAMF1_F24
358294	cg09642498	6.24041297702403e-07	SLAMF1_F24
358295	cg16551240	-3.60954239989902e-06	SLAMF1_F24
358296	cg02526930	-1.16493621240457e-06	SLAMF1_F24
358297	cg00463449	2.65703034509306e-06	SLAMF1_F24
358298	cg12438410	8.38111397054404e-07	SLAMF1_F24
358299	cg03826564	-6.67509683444846e-06	SLAMF1_F24
358300	cg00489486	-2.06459178349782e-06	SLAMF1_F24
358301	cg21172910	1.37729616738194e-06	SLAMF1_F24
358302	cg25913642	-1.94068196042065e-06	SLAMF1_F24
358303	cg13500774	1.20724265684456e-06	SLAMF1_F24
358304	cg09112360	-2.74135330763095e-06	SLAMF1_F24
358305	cg18775064	-8.83757446203364e-07	SLAMF1_F24
358306	cg14922317	-6.64652743719639e-07	SLAMF1_F24
358307	cg21278023	-3.99048986136891e-06	SLAMF1_F24
358308	cg24014795	-1.03570204810075e-06	SLAMF1_F24
358309	cg05766605	-5.93665868960913e-07	SLAMF1_F24
358310	cg01862172	-2.01577107909427e-07	SLAMF1_F24
358311	cg15046585	2.12977884314929e-06	SLAMF1_F24
358312	cg23577471	-3.92981867674884e-06	SLAMF1_F24
358313	cg07950296	4.34419740860935e-06	SLAMF1_F24
358314	cg06245175	1.68191344603945e-06	SLAMF1_F24
358315	cg04819337	3.12257986770153e-06	SLAMF1_F24
358316	cg16602504	-3.12425425360763e-07	SLAMF1_F24
358317	cg23374807	-9.9269842024009e-08	SLAMF1_F24
358318	cg07455933	-2.4276853811836e-06	SLAMF1_F24
358319	cg17205958	7.17395304469448e-07	SLAMF1_F24
358320	cg04884670	9.06627632153586e-06	SLAMF1_F24
358321	cg13044411	2.29548369826666e-06	SLAMF1_F24
358322	cg07152846	1.12658366978439e-06	SLAMF1_F24
358323	cg00970313	2.10411247143778e-06	SLAMF1_F24
358324	cg22850860	-7.06033811438547e-06	SLAMF1_F24
358325	cg01664011	-1.77920803212153e-07	SLAMF1_F24
358326	cg13341865	3.48951681541877e-06	SLAMF1_F24
358327	cg21036936	5.42597027895644e-06	SLAMF1_F24
358328	cg02457635	-2.8506981374823e-06	SLAMF1_F24
358329	cg14846609	-2.99073705355067e-06	SLAMF1_F24
358330	cg23581489	6.19926978678952e-06	SLAMF1_F24
358331	cg02299438	1.76408072852028e-06	SLAMF1_F24
358332	cg21447871	-7.13494358764911e-06	SLAMF1_F24
358333	cg06403617	3.14696132776186e-07	SLAMF1_F24
358334	cg23234726	-8.93583596421457e-06	SLAMF1_F24
358335	cg20443798	1.18725042905584e-06	SLAMF1_F24
358336	cg01577760	-6.05939576764323e-06	SLAMF1_F24
358337	cg07335179	2.726037877533e-06	SLAMF1_F24
358338	cg26768419	-5.35572624889556e-07	SLAMF1_F24
358339	cg21227060	7.96758757590756e-06	SLAMF1_F24
358340	cg05372957	2.70829069461587e-07	SLAMF1_F24
358341	cg14004847	-1.52006614657223e-06	SLAMF1_F24
358342	cg00779486	1.30332966139851e-06	SLAMF1_F24
358343	cg16083468	-2.15402057085222e-06	SLAMF1_F24
358344	cg03601764	7.80863091706083e-07	SLAMF1_F24
358345	cg16599047	-1.18867905222814e-07	SLAMF1_F24
358346	cg03396889	8.43066236843817e-07	SLAMF1_F24
358347	cg09171111	-2.58002644980765e-06	SLAMF1_F24
358348	cg25083366	3.54300029566463e-06	SLAMF1_F24
358349	cg23449274	-2.96507816866801e-06	SLAMF1_F24
358350	cg08974043	7.93044138144549e-07	SLAMF1_F24
358351	cg23157433	1.51041243875366e-07	SLAMF1_F24
358352	cg13063335	2.49288429795489e-06	SLAMF1_F24
358353	cg02081302	-5.04901376400764e-08	SLAMF1_F24
358354	cg13927560	-3.22146833508167e-07	SLAMF1_F24
358355	cg07978145	-4.03270048999537e-07	SLAMF1_F24
358356	cg05220713	-7.97820975711558e-07	SLAMF1_F24
358357	cg07924013	5.52428040988258e-06	SLAMF1_F24
358358	cg04729070	2.07764340450398e-07	SLAMF1_F24
358359	cg06440407	-1.14584156575456e-06	SLAMF1_F24
358360	cg04753936	-6.17070830106472e-06	SLAMF1_F24
358361	cg10040710	6.14170683302318e-06	SLAMF1_F24
358362	cg26256996	9.08117230074321e-07	SLAMF1_F24
358363	cg22638105	3.00317098830382e-06	SLAMF1_F24
358364	cg04819618	-9.80383761210406e-06	SLAMF1_F24
358365	cg10481328	1.2558485321965e-06	SLAMF1_F24
358366	cg27615368	5.01521765148982e-07	SLAMF1_F24
358367	cg05117055	-1.00824474232471e-06	SLAMF1_F24
358368	cg12513763	2.66944481081997e-07	SLAMF1_F24
358369	cg07566304	1.97919638963722e-06	SLAMF1_F24
358370	cg19499224	1.88310332254787e-06	SLAMF1_F24
358371	cg21529569	7.38730724812561e-06	SLAMF1_F24
358372	cg18852667	-2.03069060816804e-06	SLAMF1_F24
358373	cg27074505	1.42726332091988e-06	SLAMF1_F24
358374	cg05263409	-4.00185191918037e-06	SLAMF1_F24
358375	cg07214435	-9.10821579256452e-08	SLAMF1_F24
358376	cg02864367	-1.84503921054939e-06	SLAMF1_F24
358377	cg21493873	-4.379292074441e-07	SLAMF1_F24
358378	cg11146794	-3.7073388685397e-06	SLAMF1_F24
358379	cg10984189	2.31158864676378e-06	SLAMF1_F24
358380	cg09714458	2.95851139457893e-06	SLAMF1_F24
358381	cg14180032	-1.18335144414993e-06	SLAMF1_F24
358382	cg13128350	-2.26366077965616e-06	SLAMF1_F24
358383	cg25967031	1.00212173925849e-05	SLAMF1_F24
358384	cg25330138	1.56442505689776e-07	SLAMF1_F24
358385	cg15840660	2.62226727396989e-06	SLAMF1_F24
358386	cg02182795	1.21154412528501e-06	SLAMF1_F24
358387	cg04035570	-7.69158078820822e-07	SLAMF1_F24
358388	cg14286025	-1.31358951120349e-06	SLAMF1_F24
358389	cg25857471	9.01694165188063e-06	SLAMF1_F24
358390	cg04735129	3.76266282188766e-06	SLAMF1_F24
358391	cg19760666	4.72908053014435e-06	SLAMF1_F24
358392	cg22635673	-7.31490291321042e-09	SLAMF1_F24
358393	cg06847006	-9.25515425108237e-07	SLAMF1_F24
358394	cg05065583	1.72344958168539e-07	SLAMF1_F24
358395	cg08859858	-1.43267905637163e-06	SLAMF1_F24
358396	cg25197886	-1.9221100525117e-08	SLAMF1_F24
358397	cg19454755	1.94082416684093e-06	SLAMF1_F24
358398	cg06366833	5.4286015728421e-07	SLAMF1_F24
358399	cg20785459	7.96147662630834e-09	SLAMF1_F24
358400	cg10591926	-2.87527734914787e-06	SLAMF1_F24
358401	cg26781524	4.93794739888102e-06	SLAMF1_F24
358402	cg25829805	-4.90623104826497e-06	SLAMF1_F24
358403	cg11857665	-3.50485567224647e-07	SLAMF1_F24
358404	cg12504027	-1.42118189109506e-07	SLAMF1_F24
358405	cg19726320	1.42068719532326e-06	SLAMF1_F24
358406	cg16401395	-2.4310817753525e-06	SLAMF1_F24
358407	cg04399113	3.36361186698119e-06	SLAMF1_F24
358408	cg08605840	5.09717209092022e-06	SLAMF1_F24
358409	cg01107190	3.29819795847468e-06	SLAMF1_F24
358410	cg12227521	-5.88974280358056e-07	SLAMF1_F24
358411	cg01611783	-4.9289327932998e-06	SLAMF1_F24
358412	cg12894883	1.84791252375678e-07	SLAMF1_F24
358413	cg18946478	6.84237845263347e-08	SLAMF1_F24
358414	cg17313269	4.2219494969849e-06	SLAMF1_F24
358415	cg00478435	1.64397771123319e-06	SLAMF1_F24
358416	cg17389949	2.2826272058037e-06	SLAMF1_F24
358417	cg27340480	1.60181004571301e-06	SLAMF1_F24
358418	cg27132848	-2.02853522781637e-06	SLAMF1_F24
358419	cg25136709	7.99678256283057e-07	SLAMF1_F24
358420	cg02447627	8.29631804162574e-07	SLAMF1_F24
358421	cg14671102	-8.52541705594451e-06	SLAMF1_F24
358422	cg22291359	5.16661834484999e-07	SLAMF1_F24
358423	cg06135068	1.85468853102751e-07	SLAMF1_F24
358424	cg08192135	8.36749177652916e-08	SLAMF1_F24
358425	cg23821945	-4.02018814199013e-06	SLAMF1_F24
358426	cg04511728	2.12889346374062e-07	SLAMF1_F24
358427	cg08037627	3.87921873492062e-06	SLAMF1_F24
358428	cg07197387	1.77474666273214e-06	SLAMF1_F24
358429	cg12952417	-6.34704963460246e-07	SLAMF1_F24
358430	cg17060857	2.09896009763768e-07	SLAMF1_F24
358431	cg19742037	-1.00735089878577e-06	SLAMF1_F24
358432	cg15443128	3.09497432396163e-06	SLAMF1_F24
358433	cg26986573	-1.71571230760699e-06	SLAMF1_F24
358434	cg08130520	1.78432775793756e-06	SLAMF1_F24
358435	cg02677614	-8.92768508606842e-07	SLAMF1_F24
358436	cg05214690	9.73640366516408e-08	SLAMF1_F24
358437	cg22321237	1.35052653988763e-06	SLAMF1_F24
358438	cg22855405	1.94487262100403e-06	SLAMF1_F24
358439	cg21504673	1.30194350720061e-06	SLAMF1_F24
358440	cg07524902	2.37134770574992e-06	SLAMF1_F24
358441	cg19342764	-1.02490594860569e-07	SLAMF1_F24
358442	cg00567979	-5.55986139733985e-07	SLAMF1_F24
358443	cg10324571	7.09306335824834e-07	SLAMF1_F24
358444	cg08859912	3.64351793679305e-08	SLAMF1_F24
358445	cg10593994	1.915751375095e-06	SLAMF1_F24
358446	cg25478114	1.02926173631692e-06	SLAMF1_F24
358447	cg20370864	4.49263096669827e-06	SLAMF1_F24
358448	cg23083516	2.45236309229859e-06	SLAMF1_F24
358449	cg24684272	-1.22774278032067e-06	SLAMF1_F24
358450	cg09523909	-4.9509752313509e-06	SLAMF1_F24
358451	cg05121006	-1.04614950462093e-06	SLAMF1_F24
358452	cg14945501	-9.07116837928684e-07	SLAMF1_F24
358453	cg19180498	1.78077236192228e-06	SLAMF1_F24
358454	cg10968649	1.80259976718053e-07	SLAMF1_F24
358455	cg18247307	-6.18402621975801e-07	SLAMF1_F24
358456	cg17091528	8.41205226647665e-07	SLAMF1_F24
358457	cg23069970	-2.8143704401743e-06	SLAMF1_F24
358458	cg02958709	3.31755856345469e-06	SLAMF1_F24
358459	cg27395200	-4.36389955239027e-06	SLAMF1_F24
358460	cg02376674	-5.8546189896364e-07	SLAMF1_F24
358461	cg18501421	-3.063314268624e-07	SLAMF1_F24
358462	cg10761368	-8.9609612590055e-07	SLAMF1_F24
358463	cg25459923	-6.81287524574138e-07	SLAMF1_F24
358464	cg24793228	-1.01528435731856e-06	SLAMF1_F24
358465	cg18884741	-2.52323871655571e-06	SLAMF1_F24
358466	cg20755989	3.39486038436366e-07	SLAMF1_F24
358467	cg12813151	1.3806906483155e-06	SLAMF1_F24
358468	cg10571824	5.8039912189829e-07	SLAMF1_F24
358469	cg18727788	1.87690097636742e-06	SLAMF1_F24
358470	cg01282504	7.75473655823841e-08	SLAMF1_F24
358471	cg15657325	-2.68233894155874e-06	SLAMF1_F24
358472	cg11681325	3.79897009217157e-06	SLAMF1_F24
358473	cg18049099	-8.15936533932094e-06	SLAMF1_F24
358474	cg23187255	-2.01629114864272e-07	SLAMF1_F24
358475	cg03907174	1.05963153545884e-07	SLAMF1_F24
358476	cg26182202	3.89903960646506e-06	SLAMF1_F24
358477	cg14768836	1.60992688055848e-08	SLAMF1_F24
358478	cg18872420	8.14712915338747e-06	SLAMF1_F24
358479	cg17495466	2.08151051146096e-06	SLAMF1_F24
358480	cg25793132	-4.81361185174203e-06	SLAMF1_F24
358481	cg20797745	5.8483588189401e-06	SLAMF1_F24
358482	cg23241456	2.72817295166996e-07	SLAMF1_F24
358483	cg15718287	2.10087926617032e-06	SLAMF1_F24
358484	cg21142853	-4.79559978051266e-06	SLAMF1_F24
358485	cg16099688	-2.32426555206894e-06	SLAMF1_F24
358486	cg12349832	-3.56624777281099e-06	SLAMF1_F24
358487	cg04310824	-4.34871782545673e-07	SLAMF1_F24
358488	cg04879387	5.88442273216967e-07	SLAMF1_F24
358489	cg20526254	1.19578017834334e-05	SLAMF1_F24
358490	cg14186448	6.58693766871984e-07	SLAMF1_F24
358491	cg07094049	1.28096727110528e-06	SLAMF1_F24
358492	cg00973118	3.02339856998397e-06	SLAMF1_F24
358493	cg04742143	1.12534853549736e-06	SLAMF1_F24
358494	cg25983317	5.76019885833802e-07	SLAMF1_F24
358495	cg00052865	5.33587116298154e-07	SLAMF1_F24
358496	cg22513917	-5.88415558376128e-07	SLAMF1_F24
358497	cg00043430	4.61783859529421e-06	SLAMF1_F24
358498	cg10981760	5.58979019569708e-09	SLAMF1_F24
358499	cg25757339	-2.02729742299676e-06	SLAMF1_F24
358500	cg16039764	5.20854754944049e-06	SLAMF1_F24
358501	cg01432214	3.15715542833798e-06	SLAMF1_F24
358502	cg04320595	7.62193306863021e-07	SLAMF1_F24
358503	cg21700511	8.19555662356281e-06	SLAMF1_F24
358504	cg09800357	-3.80030141289971e-06	SLAMF1_F24
358505	cg12906859	-1.03320896331306e-06	SLAMF1_F24
358506	cg20971610	9.63577410329259e-08	SLAMF1_F24
358507	cg25912037	-5.06812750539769e-07	SLAMF1_F24
358508	cg15883329	1.42377018184139e-06	SLAMF1_F24
358509	cg03378334	4.29074818460125e-06	SLAMF1_F24
358510	cg18442453	-2.23257953411174e-07	SLAMF1_F24
358511	cg08602515	-8.72706791058617e-09	SLAMF1_F24
358512	cg27188834	-4.28378006834283e-06	SLAMF1_F24
358513	cg14184873	1.09482560426142e-06	SLAMF1_F24
358514	cg13609584	1.88009946175173e-07	SLAMF1_F24
358515	cg09655447	-2.0033350019624e-06	SLAMF1_F24
358516	cg03478379	-1.17163313832249e-06	SLAMF1_F24
358517	cg09863391	-2.65531935942734e-05	SLAMF1_F24
358518	cg26635605	-2.66291540738674e-06	SLAMF1_F24
358519	cg11345403	1.49663610604333e-06	SLAMF1_F24
358520	cg01129509	-7.90350768931775e-06	SLAMF1_F24
358521	cg17637287	-2.265698936135e-06	SLAMF1_F24
358522	cg03867797	-3.24834105797758e-07	SLAMF1_F24
358523	cg04419610	1.11109500760272e-06	SLAMF1_F24
358524	cg16630369	-4.37474797156073e-06	SLAMF1_F24
358525	cg15273328	4.83025925066037e-06	SLAMF1_F24
358526	cg15673427	2.30379460146249e-06	SLAMF1_F24
358527	cg13560123	-3.54407515161241e-07	SLAMF1_F24
358528	cg04203079	1.34480987137135e-06	SLAMF1_F24
358529	cg08248955	4.09367126829472e-07	SLAMF1_F24
358530	cg05857758	4.49936691056041e-07	SLAMF1_F24
358531	cg07329667	1.6066291610113e-07	SLAMF1_F24
358532	cg01379290	-9.31937865701483e-07	SLAMF1_F24
358533	cg16541031	-9.55407796421438e-07	SLAMF1_F24
358534	cg01047218	-6.20837885440299e-07	SLAMF1_F24
358535	cg24117197	-3.09433559586656e-06	SLAMF1_F24
358536	cg10566036	4.92627556410722e-07	SLAMF1_F24
358537	cg14555988	4.51790412651498e-08	SLAMF1_F24
358538	cg19825898	-3.08550245454278e-06	SLAMF1_F24
358539	cg07611257	1.41417641177201e-07	SLAMF1_F24
358540	cg22008625	-2.28219670001648e-07	SLAMF1_F24
358541	cg22663660	-1.08692077533309e-06	SLAMF1_F24
358542	cg15863751	-1.61402419101542e-06	SLAMF1_F24
358543	cg07906115	-9.15472508061336e-07	SLAMF1_F24
358544	cg13681701	6.97269459463709e-06	SLAMF1_F24
358545	cg13436677	-4.6537331229428e-07	SLAMF1_F24
358546	cg03986957	5.13087447544049e-07	SLAMF1_F24
358547	cg18193230	1.28472247455392e-06	SLAMF1_F24
358548	cg04909766	-3.53274870798453e-07	SLAMF1_F24
358549	cg08753890	8.9765309509003e-07	SLAMF1_F24
358550	cg13051028	6.72645520977496e-06	SLAMF1_F24
358551	cg07953670	2.80056795479408e-08	SLAMF1_F24
358552	cg15876504	-1.75106725426283e-06	SLAMF1_F24
358553	cg10964388	-2.45159568138583e-07	SLAMF1_F24
358554	cg07910986	4.34483286921549e-07	SLAMF1_F24
358555	cg12648336	-2.64337465113539e-06	SLAMF1_F24
358556	cg24964368	9.8667317277149e-07	SLAMF1_F24
358557	cg10352205	-1.26065943923351e-07	SLAMF1_F24
358558	cg15200648	-2.26467444087879e-06	SLAMF1_F24
358559	cg11102098	-1.6089383748645e-06	SLAMF1_F24
358560	cg26768546	1.07434302223263e-06	SLAMF1_F24
358561	cg09517283	-1.63573902726517e-06	SLAMF1_F24
358562	cg02467024	-4.25730550878519e-08	SLAMF1_F24
358563	cg25346736	-6.92709953608543e-06	SLAMF1_F24
358564	cg12616880	4.00079200618164e-06	SLAMF1_F24
358565	cg26070434	1.43692723004983e-07	SLAMF1_F24
358566	cg21348406	-1.06257788244475e-06	SLAMF1_F24
358567	cg27141871	2.47982146470418e-06	SLAMF1_F24
358568	cg17680773	4.33168626958316e-08	SLAMF1_F24
358569	cg02838939	2.45768061414295e-06	SLAMF1_F24
358570	cg02148034	-4.63759945917645e-07	SLAMF1_F24
358571	cg21530649	6.05877608712415e-06	SLAMF1_F24
358572	cg11466485	1.46341551736812e-06	SLAMF1_F24
358573	cg05643464	5.92862725802182e-07	SLAMF1_F24
358574	cg25609578	1.40009373601189e-07	SLAMF1_F24
358575	cg19810931	1.69526956175378e-06	SLAMF1_F24
358576	cg19539004	-6.13378525643385e-08	SLAMF1_F24
358577	cg13316736	3.54637007734906e-07	SLAMF1_F24
358578	cg03477240	1.32168208406944e-06	SLAMF1_F24
358579	cg04167642	-3.28780422694487e-07	SLAMF1_F24
358580	cg01368160	4.63455645701807e-06	SLAMF1_F24
358581	cg11731737	4.24385827059394e-07	SLAMF1_F24
358582	cg02193956	2.89880394862372e-07	SLAMF1_F24
358583	cg16533812	-2.88192855941137e-06	SLAMF1_F24
358584	cg06353259	2.31549721134661e-06	SLAMF1_F24
358585	cg06799265	2.46716192887664e-06	SLAMF1_F24
358586	cg05075833	1.63880404160098e-08	SLAMF1_F24
358587	cg24986868	3.20735477001441e-06	SLAMF1_F24
358588	cg02383285	1.63454938929748e-06	SLAMF1_F24
358589	cg08251761	4.47445247434762e-06	SLAMF1_F24
358590	cg06160606	5.40762338501151e-06	SLAMF1_F24
358591	cg22904577	2.87916445499219e-06	SLAMF1_F24
358592	cg19866445	-1.27513340630732e-07	SLAMF1_F24
358593	cg25955614	-2.283726836492e-06	SLAMF1_F24
358594	cg05511855	1.14483492685896e-06	SLAMF1_F24
358595	cg01168283	-2.0339181928119e-06	SLAMF1_F24
358596	cg08323345	1.68387593633808e-06	SLAMF1_F24
358597	cg27465569	2.15894027614669e-07	SLAMF1_F24
358598	cg19206844	-1.16530885790098e-07	SLAMF1_F24
358599	cg10943191	3.24176307618207e-07	SLAMF1_F24
358600	cg25635913	5.63548615833013e-07	SLAMF1_F24
358601	cg09474105	1.54931836377404e-06	SLAMF1_F24
358602	cg16809526	-5.13071941322016e-07	SLAMF1_F24
358603	cg00504410	3.60627462528275e-06	SLAMF1_F24
358604	cg26088711	1.26804576703249e-06	SLAMF1_F24
358605	cg21572210	-1.4578480190977e-07	SLAMF1_F24
358606	cg14072930	-4.92200750752743e-07	SLAMF1_F24
358607	cg23893375	2.78980703592112e-06	SLAMF1_F24
358608	cg27407423	-8.35780865994345e-06	SLAMF1_F24
358609	cg13494026	3.91320446669578e-06	SLAMF1_F24
358610	cg22931795	-4.11863153079824e-06	SLAMF1_F24
358611	cg02875089	-8.81169052863065e-07	SLAMF1_F24
358612	cg06721473	9.43863311263395e-06	SLAMF1_F24
358613	cg04300377	2.89714711939472e-06	SLAMF1_F24
358614	cg12267150	-5.46375800231961e-07	SLAMF1_F24
358615	cg25406773	-3.45804395764997e-08	SLAMF1_F24
358616	cg18558455	2.12150904464678e-06	SLAMF1_F24
358617	cg00171785	1.39653569208443e-06	SLAMF1_F24
358618	cg08879631	2.48455015182492e-07	SLAMF1_F24
358619	cg00766220	6.92970245580411e-06	SLAMF1_F24
358620	cg14097821	4.32942278683504e-06	SLAMF1_F24
358621	cg21708890	2.73820774591309e-06	SLAMF1_F24
358622	cg16203974	-2.88671197869442e-06	SLAMF1_F24
358623	cg16256955	3.91203330626132e-06	SLAMF1_F24
358624	cg11665819	3.18759997436334e-06	SLAMF1_F24
358625	cg22496720	-1.63887745724201e-06	SLAMF1_F24
358626	cg18339303	-5.31323782472938e-06	SLAMF1_F24
358627	cg11473258	5.85328546769856e-07	SLAMF1_F24
358628	cg06845332	5.42031676768421e-06	SLAMF1_F24
358629	cg18236617	1.2221747243268e-06	SLAMF1_F24
358630	cg01037637	-1.29192593938665e-06	SLAMF1_F24
358631	cg11513057	6.93964876704748e-06	SLAMF1_F24
358632	cg22369786	3.16881520346997e-06	SLAMF1_F24
358633	cg11823551	1.93684204387318e-07	SLAMF1_F24
358634	cg00492352	-1.39577134466893e-06	SLAMF1_F24
358635	cg27178922	-5.62074356405658e-06	SLAMF1_F24
358636	cg01812092	4.83663072432921e-06	SLAMF1_F24
358637	cg23579436	-9.05938498146051e-07	SLAMF1_F24
358638	cg17067226	-4.02324871714204e-06	SLAMF1_F24
358639	cg23342691	-1.02058455841915e-06	SLAMF1_F24
358640	cg21068149	9.22909859258912e-06	SLAMF1_F24
358641	cg27382790	-6.92947865579733e-07	SLAMF1_F24
358642	cg26481783	4.17322234787597e-06	SLAMF1_F24
358643	cg10261093	8.10452660349407e-08	SLAMF1_F24
358644	cg14533412	-3.11153034370513e-06	SLAMF1_F24
358645	cg05658182	1.60067353549556e-07	SLAMF1_F24
358646	cg16291750	-3.95738198060168e-06	SLAMF1_F24
358647	cg06371374	-1.21587332965765e-06	SLAMF1_F24
358648	cg03822088	-1.7683420969324e-06	SLAMF1_F24
358649	cg02343823	4.20062464554888e-06	SLAMF1_F24
358650	cg13036321	-2.9104382151126e-07	SLAMF1_F24
358651	cg11122195	1.45157225942926e-06	SLAMF1_F24
358652	cg17758807	-1.74670178120374e-06	SLAMF1_F24
358653	cg02756545	5.69956565482551e-07	SLAMF1_F24
358654	cg21487912	6.29153286714615e-06	SLAMF1_F24
358655	cg23607898	-1.2025590547862e-06	SLAMF1_F24
358656	cg12510560	-1.15634618460332e-07	SLAMF1_F24
358657	cg23803981	-7.02823272417075e-07	SLAMF1_F24
358658	cg08336070	7.0906445064085e-07	SLAMF1_F24
358659	cg19011805	-1.24270916251555e-06	SLAMF1_F24
358660	cg19793221	-3.79983611684909e-07	SLAMF1_F24
358661	cg09499370	-5.54583487940835e-06	SLAMF1_F24
358662	cg26074851	-3.12967868552755e-07	SLAMF1_F24
358663	cg12077322	3.50054399483111e-06	SLAMF1_F24
358664	cg20354771	2.04583689119743e-07	SLAMF1_F24
358665	cg00435196	4.75582119758926e-06	SLAMF1_F24
358666	cg16222062	6.33390344736886e-06	SLAMF1_F24
358667	cg17495089	1.63530605344291e-06	SLAMF1_F24
358668	cg14882577	4.66635572822151e-06	SLAMF1_F24
358669	cg07181395	4.06368104013667e-06	SLAMF1_F24
358670	cg19514453	1.9397039985051e-06	SLAMF1_F24
358671	cg14737131	6.2752425208065e-06	SLAMF1_F24
358672	cg22595026	-1.90197784277449e-06	SLAMF1_F24
358673	cg00474734	-3.63330201078252e-06	SLAMF1_F24
358674	cg25184507	1.31758192673613e-06	SLAMF1_F24
358675	cg27345144	-1.78255521925782e-06	SLAMF1_F24
358676	cg13982090	-2.95467715877014e-07	SLAMF1_F24
358677	cg09827049	-1.79536604228373e-06	SLAMF1_F24
358678	cg09353726	9.70227646515886e-09	SLAMF1_F24
358679	cg06020459	-7.45842421211843e-08	SLAMF1_F24
358680	cg07361838	3.56722263438871e-06	SLAMF1_F24
358681	cg07378482	-1.51454911255746e-06	SLAMF1_F24
358682	cg23543263	-6.23779772009318e-08	SLAMF1_F24
358683	cg14534021	1.86995959399075e-06	SLAMF1_F24
358684	cg08871855	1.60148305035949e-08	SLAMF1_F24
358685	cg02523548	-2.2459275952001e-06	SLAMF1_F24
358686	cg06521299	1.46220970646135e-06	SLAMF1_F24
358687	cg19539986	1.56971316315407e-05	SLAMF1_F24
358688	cg10332704	-1.45832957570201e-06	SLAMF1_F24
358689	cg09459272	1.08061575388174e-07	SLAMF1_F24
358690	cg24535878	1.07185423129463e-06	SLAMF1_F24
358691	cg21890646	4.39503989905511e-07	SLAMF1_F24
358692	cg05197551	1.43086534155367e-06	SLAMF1_F24
358693	cg23978081	-6.28936631698281e-07	SLAMF1_F24
358694	cg27596096	2.42025906306106e-07	SLAMF1_F24
358695	cg00063471	-1.64139608814742e-08	SLAMF1_F24
358696	cg25565138	-4.56376836873488e-07	SLAMF1_F24
358697	cg11135730	3.34956356676023e-06	SLAMF1_F24
358698	cg14971744	1.39886736699528e-07	SLAMF1_F24
358699	cg18831827	-2.13704979468e-07	SLAMF1_F24
358700	cg00987031	3.08357337573313e-06	SLAMF1_F24
358701	cg26125550	1.79732910634538e-06	SLAMF1_F24
358702	cg01751716	-3.74969304758242e-07	SLAMF1_F24
358703	cg03495059	-9.46812321886989e-08	SLAMF1_F24
358704	cg03174294	-1.26772813898321e-07	SLAMF1_F24
358705	cg26889552	-2.53372559128079e-08	SLAMF1_F24
358706	cg11685898	-2.02033852759765e-06	SLAMF1_F24
358707	cg23357435	2.52860135133111e-06	SLAMF1_F24
358708	cg12338581	2.51915341314215e-06	SLAMF1_F24
358709	cg21486532	6.66866534501339e-06	SLAMF1_F24
358710	cg01219792	4.55840263599509e-06	SLAMF1_F24
358711	cg04106584	-8.1437791217717e-07	SLAMF1_F24
358712	cg04837461	1.73969117420818e-07	SLAMF1_F24
358713	cg22804606	-5.94626042630033e-06	SLAMF1_F24
358714	cg26409134	2.04691577675925e-06	SLAMF1_F24
358715	cg26505935	4.29951547211068e-06	SLAMF1_F24
358716	cg06085038	-8.45010286908236e-07	SLAMF1_F24
358717	cg06893851	7.07170955997938e-06	SLAMF1_F24
358718	cg13685883	-1.47402734633359e-07	SLAMF1_F24
358719	cg14026561	-1.12060594252458e-07	SLAMF1_F24
358720	cg27502267	1.12772782620575e-06	SLAMF1_F24
358721	cg19860515	5.9394354715872e-06	SLAMF1_F24
358722	cg26964117	-2.97776085785514e-06	SLAMF1_F24
358723	cg20181585	3.24737259647635e-06	SLAMF1_F24
358724	cg02723600	8.92208512598668e-07	SLAMF1_F24
358725	cg02353844	5.30578560049366e-07	SLAMF1_F24
358726	cg11801524	4.57781485461126e-06	SLAMF1_F24
358727	cg27019901	1.50376371236118e-06	SLAMF1_F24
358728	cg16938369	2.82714948749514e-06	SLAMF1_F24
358729	cg10295671	1.79560433932898e-06	SLAMF1_F24
358730	cg03466331	-2.36246965601598e-07	SLAMF1_F24
358731	cg24738714	1.75133461488503e-06	SLAMF1_F24
358732	cg20553072	6.34780063516177e-06	SLAMF1_F24
358733	cg14619203	6.46210873778228e-06	SLAMF1_F24
358734	cg08671343	-3.28039903810785e-08	SLAMF1_F24
358735	cg14732815	-3.09324939325827e-07	SLAMF1_F24
358736	cg09481056	-4.21690245283663e-06	SLAMF1_F24
358737	cg15182635	5.27212661194359e-06	SLAMF1_F24
358738	cg02075593	4.9710169501421e-06	SLAMF1_F24
358739	cg02622288	-3.17868993225965e-06	SLAMF1_F24
358740	cg17824391	1.25305364578572e-07	SLAMF1_F24
358741	cg04726702	1.53695961465301e-06	SLAMF1_F24
358742	cg03626299	1.9487417600083e-06	SLAMF1_F24
358743	cg19012350	-6.92886889995268e-06	SLAMF1_F24
358744	cg11302633	-5.67824942922068e-07	SLAMF1_F24
358745	cg23736397	8.07778103583085e-08	SLAMF1_F24
358746	cg09442947	-1.98030688901292e-06	SLAMF1_F24
358747	cg07441794	3.31198734359578e-06	SLAMF1_F24
358748	cg12998145	-3.6916114746795e-07	SLAMF1_F24
358749	cg23221606	1.40742192189498e-07	SLAMF1_F24
358750	cg18960680	1.13374207147075e-06	SLAMF1_F24
358751	cg20822553	-1.00666666035616e-06	SLAMF1_F24
358752	cg01623806	-1.0521919535667e-06	SLAMF1_F24
358753	cg06377585	3.39941677964442e-06	SLAMF1_F24
358754	cg13883672	-5.78271067900404e-07	SLAMF1_F24
358755	cg11050482	-5.07988074925137e-06	SLAMF1_F24
358756	cg04256347	-6.40541892661624e-07	SLAMF1_F24
358757	cg24540315	-3.06923874636629e-06	SLAMF1_F24
358758	cg00958241	3.05475183432217e-06	SLAMF1_F24
358759	cg09871101	3.99619974724499e-06	SLAMF1_F24
358760	cg17585253	2.383601405606e-06	SLAMF1_F24
358761	cg09020210	-1.48606480658578e-06	SLAMF1_F24
358762	cg10056190	-1.02608186424726e-06	SLAMF1_F24
358763	cg17066254	8.26887818859157e-07	SLAMF1_F24
358764	cg12898694	1.20097451696445e-06	SLAMF1_F24
358765	cg13745692	9.00792919026552e-06	SLAMF1_F24
358766	cg04569082	-4.45971214463367e-08	SLAMF1_F24
358767	cg22085055	-8.34051111353104e-07	SLAMF1_F24
358768	cg14993486	-2.83748739777278e-06	SLAMF1_F24
358769	cg00516515	-4.18262707009645e-06	SLAMF1_F24
358770	cg10032132	-7.10321673903981e-06	SLAMF1_F24
358771	cg13521095	-3.80069713629447e-07	SLAMF1_F24
358772	cg25025399	3.67712980229392e-06	SLAMF1_F24
358773	cg05656101	-1.21906351834621e-06	SLAMF1_F24
358774	cg06637687	-9.58463631888588e-07	SLAMF1_F24
358775	cg14730704	-7.26969327008913e-06	SLAMF1_F24
358776	cg07457108	-4.33332272845806e-07	SLAMF1_F24
358777	cg01827726	-5.14801080893182e-07	SLAMF1_F24
358778	cg05373705	-2.77499632138988e-06	SLAMF1_F24
358779	cg00216680	-4.02884357932302e-06	SLAMF1_F24
358780	cg03536474	1.42389543379329e-06	SLAMF1_F24
358781	cg14881178	1.23733300522442e-07	SLAMF1_F24
358782	cg22225065	-3.66896885544824e-08	SLAMF1_F24
358783	cg26950422	-3.54276215296024e-08	SLAMF1_F24
358784	cg00041865	-1.37927464882334e-06	SLAMF1_F24
358785	cg11245269	-3.33079348886911e-06	SLAMF1_F24
358786	cg18983174	2.28463893922828e-06	SLAMF1_F24
358787	cg27658391	-1.99773671590768e-06	SLAMF1_F24
358788	cg21928726	-5.08859820306008e-08	SLAMF1_F24
358789	cg25011176	-9.77542762636861e-07	SLAMF1_F24
358790	cg02507214	2.20162796991058e-06	SLAMF1_F24
358791	cg06502755	7.1133515242012e-07	SLAMF1_F24
358792	cg15101617	-3.93169827199997e-06	SLAMF1_F24
358793	cg04343789	2.52621577164818e-06	SLAMF1_F24
358794	cg14219773	1.43461144670403e-06	SLAMF1_F24
358795	cg06175999	-1.54844040165257e-06	SLAMF1_F24
358796	cg18207212	2.55234068891795e-06	SLAMF1_F24
358797	cg22209573	-4.85749494922383e-07	SLAMF1_F24
358798	cg27058257	-1.68825391260853e-07	SLAMF1_F24
358799	cg03125754	-2.30924650719549e-06	SLAMF1_F24
358800	cg13892042	2.75151844094408e-06	SLAMF1_F24
358801	cg02673418	-1.29656379269938e-07	SLAMF1_F24
358802	cg10552836	6.70924249322171e-08	SLAMF1_F24
358803	cg00674589	3.50936564893228e-06	SLAMF1_F24
358804	cg21249091	2.41707381710455e-06	SLAMF1_F24
358805	cg11390489	3.24961571507998e-06	SLAMF1_F24
358806	cg09856074	-1.18557091153963e-05	SLAMF1_F24
358807	cg13558061	-1.03007291300266e-07	SLAMF1_F24
358808	cg07181528	9.7439277892544e-06	SLAMF1_F24
358809	cg23215109	-1.46248451909139e-08	SLAMF1_F24
358810	cg18403220	2.66352235969019e-07	SLAMF1_F24
358811	cg03626346	2.75238908034795e-06	SLAMF1_F24
358812	cg11669319	-5.22893237276737e-07	SLAMF1_F24
358813	cg09444586	2.3442699725574e-06	SLAMF1_F24
358814	cg17758805	3.97538073439422e-06	SLAMF1_F24
358815	cg19026254	5.82796174075342e-06	SLAMF1_F24
358816	cg00501876	4.82949276476301e-06	SLAMF1_F24
358817	cg17129188	2.77627444886993e-06	SLAMF1_F24
358818	cg11304207	1.47948473261996e-06	SLAMF1_F24
358819	cg01847110	-1.53791239259617e-06	SLAMF1_F24
358820	cg11119694	1.97378105283933e-06	SLAMF1_F24
358821	cg14393693	-4.66332091379449e-06	SLAMF1_F24
358822	cg01314629	-2.61915948540165e-06	SLAMF1_F24
358823	cg10934350	2.2324451797137e-07	SLAMF1_F24
358824	cg25449283	-3.02191352518872e-06	SLAMF1_F24
358825	cg26569074	-1.10195064449458e-06	SLAMF1_F24
358826	cg27473836	2.13355561978751e-06	SLAMF1_F24
358827	cg10959428	-3.87196372136319e-06	SLAMF1_F24
358828	cg25077786	-1.63241221453244e-06	SLAMF1_F24
358829	cg23374256	-1.9037720622989e-06	SLAMF1_F24
358830	cg10126205	-5.07987068346561e-07	SLAMF1_F24
358831	cg09554696	-4.82915101023759e-07	SLAMF1_F24
358832	cg12526318	5.04141512179629e-07	SLAMF1_F24
358833	cg13825376	-8.19637029553029e-08	SLAMF1_F24
358834	cg07765187	-2.44957080848057e-06	SLAMF1_F24
358835	cg22321892	-1.16140327627945e-07	SLAMF1_F24
358836	cg11411127	2.32407440865369e-07	SLAMF1_F24
358837	cg12209137	6.33073859986316e-06	SLAMF1_F24
358838	cg00463949	5.79040048782538e-07	SLAMF1_F24
358839	cg08394896	2.43735502896172e-06	SLAMF1_F24
358840	cg11862731	-3.2529563267243e-07	SLAMF1_F24
358841	cg06090351	-1.20033220994368e-06	SLAMF1_F24
358842	cg02774726	-1.57425007587888e-06	SLAMF1_F24
358843	cg07679997	3.74747990260183e-06	SLAMF1_F24
358844	cg16247474	-3.12826217598944e-06	SLAMF1_F24
358845	cg08054541	-2.09779242292633e-06	SLAMF1_F24
358846	cg24297811	-3.52733496085819e-06	SLAMF1_F24
358847	cg00369443	2.27731667560576e-06	SLAMF1_F24
358848	cg11348760	4.11456280830352e-07	SLAMF1_F24
358849	cg14613101	1.51240942050685e-06	SLAMF1_F24
358850	cg06000491	3.2859215085194e-06	SLAMF1_F24
358851	cg21011494	-7.57094655077534e-07	SLAMF1_F24
358852	cg23317297	3.93916545617957e-06	SLAMF1_F24
358853	cg16273788	-4.72155591005986e-08	SLAMF1_F24
358854	cg25283901	-8.52331400607779e-06	SLAMF1_F24
358855	cg02501984	9.43789395745721e-08	SLAMF1_F24
358856	cg19317517	1.05143119187219e-06	SLAMF1_F24
358857	cg09663101	4.10476614357252e-07	SLAMF1_F24
358858	cg07930825	1.24832173650176e-06	SLAMF1_F24
358859	cg10347270	2.54654564150674e-06	SLAMF1_F24
358860	cg26612735	2.35184028828649e-08	SLAMF1_F24
358861	cg01330016	-4.8468521279969e-06	SLAMF1_F24
358862	cg17939585	5.90488114959173e-06	SLAMF1_F24
358863	cg09572982	5.16965421715388e-07	SLAMF1_F24
358864	cg00813334	-9.54036447384499e-07	SLAMF1_F24
358865	cg05499690	2.01986362217504e-06	SLAMF1_F24
358866	cg13594082	4.92361563044285e-06	SLAMF1_F24
358867	cg13193606	-2.68220172088852e-06	SLAMF1_F24
358868	cg11080642	-5.70190538778868e-07	SLAMF1_F24
358869	cg02705824	2.16257622456681e-06	SLAMF1_F24
358870	cg25075492	-5.63508539344895e-06	SLAMF1_F24
358871	cg14654912	2.05221139879928e-06	SLAMF1_F24
358872	cg21881956	4.65812040218734e-06	SLAMF1_F24
358873	cg18864882	4.61836415869324e-06	SLAMF1_F24
358874	cg16211224	2.88398484453301e-06	SLAMF1_F24
358875	cg09543407	1.88694946913683e-06	SLAMF1_F24
358876	cg25285850	6.34597216029071e-06	SLAMF1_F24
358877	cg01018110	2.42238377482926e-06	SLAMF1_F24
358878	cg03093786	3.87283632063051e-07	SLAMF1_F24
358879	cg18921123	-2.76355389267665e-07	SLAMF1_F24
358880	cg02666184	-6.90766009510462e-08	SLAMF1_F24
358881	cg18641478	-3.94085693976435e-08	SLAMF1_F24
358882	cg27551295	4.40316183970764e-07	SLAMF1_F24
358883	cg07876897	8.45896672265339e-07	SLAMF1_F24
358884	cg14556503	-2.03063445169342e-05	SLAMF1_F24
358885	cg19155552	1.12079579746581e-06	SLAMF1_F24
358886	cg03344149	1.31141475358645e-06	SLAMF1_F24
358887	cg08641951	1.62884014361225e-06	SLAMF1_F24
358888	cg14607812	-4.33694864913748e-07	SLAMF1_F24
358889	cg27085265	4.97347435443629e-07	SLAMF1_F24
358890	cg19191883	6.35001306899036e-07	SLAMF1_F24
358891	cg12371587	4.13189519702217e-07	SLAMF1_F24
358892	cg02324238	3.67350801026467e-06	SLAMF1_F24
358893	cg05351173	1.06583281472017e-06	SLAMF1_F24
358894	cg10090994	3.5488484315834e-06	SLAMF1_F24
358895	cg08994374	8.22195762596248e-07	SLAMF1_F24
358896	cg09331704	-2.35652183581739e-07	SLAMF1_F24
358897	cg05885563	4.85082401016996e-06	SLAMF1_F24
358898	cg15284794	1.66411388894239e-06	SLAMF1_F24
358899	cg21380024	-5.2993506534051e-06	SLAMF1_F24
358900	cg26033937	5.34072494254575e-07	SLAMF1_F24
358901	cg01833558	-5.98078040438932e-07	SLAMF1_F24
358902	cg18426487	-1.35872046867637e-06	SLAMF1_F24
358903	cg24916463	-1.32475500496892e-07	SLAMF1_F24
358904	cg01455715	4.46279961295244e-06	SLAMF1_F24
358905	cg27289770	-1.88836549812619e-06	SLAMF1_F24
358906	cg06394833	1.51101572816311e-06	SLAMF1_F24
358907	cg11194182	-7.15757143498335e-07	SLAMF1_F24
358908	cg01638225	9.8127985039228e-07	SLAMF1_F24
358909	cg05791351	3.56949957650419e-07	SLAMF1_F24
358910	cg27165252	2.27577408545516e-06	SLAMF1_F24
358911	cg24626581	3.31791291478837e-08	SLAMF1_F24
358912	cg26793518	2.81148461910838e-06	SLAMF1_F24
358913	cg10394354	1.04699198532774e-06	SLAMF1_F24
358914	cg10360643	-4.50457667326674e-06	SLAMF1_F24
358915	cg25073686	2.83319537466129e-06	SLAMF1_F24
358916	cg11718886	6.82158723200867e-06	SLAMF1_F24
358917	cg19358337	-5.50234726076148e-07	SLAMF1_F24
358918	cg13134813	-1.26247077791922e-06	SLAMF1_F24
358919	cg26079312	-4.62162028567887e-07	SLAMF1_F24
358920	cg01232904	-1.95848659288914e-06	SLAMF1_F24
358921	cg03102788	-2.40330877257482e-06	SLAMF1_F24
358922	cg13980609	-1.69336930840681e-06	SLAMF1_F24
358923	cg18239686	1.77954638955809e-06	SLAMF1_F24
358924	cg25354733	-1.80760402485052e-06	SLAMF1_F24
358925	cg18930076	6.70322693480696e-07	SLAMF1_F24
358926	cg11322252	1.23453763613185e-07	SLAMF1_F24
358927	cg07260433	2.34872930384789e-06	SLAMF1_F24
358928	cg09308829	-1.27508203306149e-06	SLAMF1_F24
358929	cg20022139	3.61176728914614e-06	SLAMF1_F24
358930	cg01996439	4.16722293836769e-07	SLAMF1_F24
358931	cg17053016	2.08099774308084e-06	SLAMF1_F24
358932	cg01566028	2.01115269919387e-07	SLAMF1_F24
358933	cg23296369	-1.63789532719063e-07	SLAMF1_F24
358934	cg01025398	7.67364062906841e-07	SLAMF1_F24
358935	cg19043158	-2.43482853632231e-07	SLAMF1_F24
358936	cg18556939	7.62534374552272e-07	SLAMF1_F24
358937	cg06181930	-3.13600820837629e-07	SLAMF1_F24
358938	cg23032045	-3.74373333774086e-08	SLAMF1_F24
358939	cg23595710	2.16175629835226e-05	SLAMF1_F24
358940	cg21236262	-1.2530114259872e-06	SLAMF1_F24
358941	cg27338504	3.12940596300146e-07	SLAMF1_F24
358942	cg24864844	2.70727263861174e-06	SLAMF1_F24
358943	cg22854561	-7.09992550439046e-07	SLAMF1_F24
358944	cg23413193	-8.62277679068415e-07	SLAMF1_F24
358945	cg11821086	-6.66112267974659e-07	SLAMF1_F24
358946	cg07214490	-1.78491215280206e-06	SLAMF1_F24
358947	cg19061313	2.17386987952341e-06	SLAMF1_F24
358948	cg06913008	-1.32647320440048e-07	SLAMF1_F24
358949	cg01074104	5.25203153858111e-08	SLAMF1_F24
358950	cg25035101	-3.33732095857268e-06	SLAMF1_F24
358951	cg14858616	3.26151990997244e-06	SLAMF1_F24
358952	cg09434534	-2.97778079435217e-06	SLAMF1_F24
358953	cg24352075	-5.16636458410709e-07	SLAMF1_F24
358954	cg11027829	-4.46791106819911e-07	SLAMF1_F24
358955	cg00455535	-7.44724601800075e-06	SLAMF1_F24
358956	cg27389594	7.77080375584798e-06	SLAMF1_F24
358957	cg07190827	-6.62639445847059e-08	SLAMF1_F24
358958	cg21548414	8.40246357104977e-07	SLAMF1_F24
358959	cg05796340	-2.30202500060224e-06	SLAMF1_F24
358960	cg11161262	2.04295432331462e-06	SLAMF1_F24
358961	cg16197879	-2.05286757984608e-06	SLAMF1_F24
358962	cg11252625	-4.88669456456988e-06	SLAMF1_F24
358963	cg00014893	-1.10996605582048e-06	SLAMF1_F24
358964	cg18650237	-1.24425122597629e-06	SLAMF1_F24
358965	cg14667104	-2.54949403445665e-06	SLAMF1_F24
358966	cg04623265	5.98008869606421e-06	SLAMF1_F24
358967	cg09325036	-1.00766063783962e-06	SLAMF1_F24
358968	cg15940592	1.33515883038504e-07	SLAMF1_F24
358969	cg10624914	-2.67784458346706e-06	SLAMF1_F24
358970	cg13717762	3.56098806956299e-06	SLAMF1_F24
358971	cg03688497	6.06716128711979e-07	SLAMF1_F24
358972	cg25574024	1.76979925227708e-06	SLAMF1_F24
358973	cg10289838	2.23816817384118e-06	SLAMF1_F24
358974	cg18163973	-9.28511073580093e-07	SLAMF1_F24
358975	cg26764980	8.5119809260425e-07	SLAMF1_F24
358976	cg26174768	1.63084226885641e-06	SLAMF1_F24
358977	cg04617640	-3.43233169137122e-06	SLAMF1_F24
358978	cg04124352	3.86399924618579e-07	SLAMF1_F24
358979	cg01189982	-1.13818381769986e-06	SLAMF1_F24
358980	cg12819826	-1.3347375997167e-06	SLAMF1_F24
358981	cg16839437	-2.75963515041299e-06	SLAMF1_F24
358982	cg13165070	1.17480952169855e-06	SLAMF1_F24
358983	cg03230296	-1.66924643623128e-06	SLAMF1_F24
358984	cg16461522	8.5496059595453e-06	SLAMF1_F24
358985	cg08498533	4.57704095014593e-06	SLAMF1_F24
358986	cg18007373	-1.51136363771514e-06	SLAMF1_F24
358987	cg16890514	-1.13661512842553e-05	SLAMF1_F24
358988	cg22855052	-1.061853726669e-06	SLAMF1_F24
358989	cg19161022	8.71278259078781e-07	SLAMF1_F24
358990	cg00125148	-7.97286080628331e-07	SLAMF1_F24
358991	cg17817474	3.46630449296738e-07	SLAMF1_F24
358992	cg25997187	-2.21455211838866e-06	SLAMF1_F24
358993	cg00956473	5.54031938096605e-06	SLAMF1_F24
358994	cg11744047	-6.38642014050905e-06	SLAMF1_F24
358995	cg26533595	2.98217047299101e-06	SLAMF1_F24
358996	cg15402095	2.93056549884491e-06	SLAMF1_F24
358997	cg22960635	9.49470828114533e-07	SLAMF1_F24
358998	cg24227930	-7.09597608623408e-07	SLAMF1_F24
358999	cg12503243	-1.23351843083565e-06	SLAMF1_F24
359000	cg14265502	-1.38304088658451e-06	SLAMF1_F24
359001	cg14042988	-1.21592511855759e-08	SLAMF1_F24
359002	cg12970171	1.08368987856021e-07	SLAMF1_F24
359003	cg00669623	7.4842552383418e-07	SLAMF1_F24
359004	cg05385542	7.97263937792192e-07	SLAMF1_F24
359005	cg10264791	3.38213233705276e-07	SLAMF1_F24
359006	cg23166386	-1.88254162525825e-07	SLAMF1_F24
359007	cg17385469	-1.6786164360776e-06	SLAMF1_F24
359008	cg26567344	5.01172535704928e-06	SLAMF1_F24
359009	cg02902489	-3.76514747586907e-06	SLAMF1_F24
359010	cg17545383	-1.15572450039687e-08	SLAMF1_F24
359011	cg12923043	1.35731713385839e-07	SLAMF1_F24
359012	cg10188284	1.30466144743013e-07	SLAMF1_F24
359013	cg11413071	-8.41230202197189e-06	SLAMF1_F24
359014	cg26135849	9.14248754338057e-06	SLAMF1_F24
359015	cg03675899	-1.86818236495921e-07	SLAMF1_F24
359016	cg01543974	4.74740699506558e-06	SLAMF1_F24
359017	cg21228951	2.55333692559811e-07	SLAMF1_F24
359018	cg05201835	-1.44065044459904e-06	SLAMF1_F24
359019	cg23879203	-2.76469572417127e-06	SLAMF1_F24
359020	cg19867741	-5.61231564836952e-07	SLAMF1_F24
359021	cg13356884	-1.79122390383541e-07	SLAMF1_F24
359022	cg16366526	1.54574978390563e-06	SLAMF1_F24
359023	cg15358855	5.42294578056694e-06	SLAMF1_F24
359024	cg18910630	3.60786063301759e-07	SLAMF1_F24
359025	cg14863485	5.04394706048673e-06	SLAMF1_F24
359026	cg24779990	-1.37898112201183e-06	SLAMF1_F24
359027	cg14999518	9.88871712559606e-07	SLAMF1_F24
359028	cg03808821	-4.08811670530391e-07	SLAMF1_F24
359029	cg05404787	-9.49787000183106e-07	SLAMF1_F24
359030	cg18114828	-1.73613356924261e-06	SLAMF1_F24
359031	cg00466436	3.01852541532715e-06	SLAMF1_F24
359032	cg20090257	-9.22644509950291e-07	SLAMF1_F24
359033	cg00059240	8.44650701938789e-07	SLAMF1_F24
359034	cg08951903	1.46244111446581e-06	SLAMF1_F24
359035	cg03745013	2.67477670633379e-06	SLAMF1_F24
359036	cg04499701	-5.61244556166528e-06	SLAMF1_F24
359037	cg19660531	3.05116708730911e-06	SLAMF1_F24
359038	cg24031277	-4.38771392493503e-08	SLAMF1_F24
359039	cg07970853	-5.01355939814476e-06	SLAMF1_F24
359040	cg14218851	-4.84792221000047e-06	SLAMF1_F24
359041	cg19926776	-6.36280417397423e-08	SLAMF1_F24
359042	cg02244234	1.69426279010965e-06	SLAMF1_F24
359043	cg25625860	-8.21507936019643e-08	SLAMF1_F24
359044	cg15828668	-1.61586169319731e-06	SLAMF1_F24
359045	cg06712674	-3.23938377612792e-06	SLAMF1_F24
359046	cg24678700	-3.57248653810475e-08	SLAMF1_F24
359047	cg27090861	-6.23742021208852e-06	SLAMF1_F24
359048	cg12246156	4.58224348973035e-06	SLAMF1_F24
359049	cg17947936	5.36968333765981e-07	SLAMF1_F24
359050	cg27592852	1.60347804585204e-06	SLAMF1_F24
359051	cg03924715	-3.3258557203711e-06	SLAMF1_F24
359052	cg25332193	-1.22248639527667e-06	SLAMF1_F24
359053	cg01627758	5.13785755566401e-06	SLAMF1_F24
359054	cg06896909	-6.19702479376556e-07	SLAMF1_F24
359055	cg19875578	6.83960111711518e-08	SLAMF1_F24
359056	cg10268985	6.53429974585435e-07	SLAMF1_F24
359057	cg22360318	4.02743004714569e-07	SLAMF1_F24
359058	cg04235519	5.25868704173341e-08	SLAMF1_F24
359059	cg23845450	2.72905689092075e-06	SLAMF1_F24
359060	cg20138839	-7.42953580803633e-07	SLAMF1_F24
359061	cg19116912	-1.05276079926705e-06	SLAMF1_F24
359062	cg22396663	-7.29251093850805e-07	SLAMF1_F24
359063	cg11459603	-4.98819166689529e-07	SLAMF1_F24
359064	cg19815933	3.09519979065751e-06	SLAMF1_F24
359065	cg13978175	1.13182302670877e-05	SLAMF1_F24
359066	cg16326227	-4.8812406085306e-06	SLAMF1_F24
359067	cg09419159	-1.93599226668313e-07	SLAMF1_F24
359068	cg23361169	2.57045893187917e-07	SLAMF1_F24
359069	cg10779500	-7.22521156011538e-08	SLAMF1_F24
359070	cg25105578	-7.82093392119764e-06	SLAMF1_F24
359071	cg23119604	8.7433523592706e-07	SLAMF1_F24
359072	cg13860696	1.6990810136013e-07	SLAMF1_F24
359073	cg21445913	9.2067872627358e-07	SLAMF1_F24
359074	cg13555228	4.75796475727717e-06	SLAMF1_F24
359075	cg09826467	-1.45334500698485e-06	SLAMF1_F24
359076	cg19891001	3.46172984539403e-07	SLAMF1_F24
359077	cg00655769	6.58992476291344e-06	SLAMF1_F24
359078	cg23105522	-1.21778474618343e-05	SLAMF1_F24
359079	cg25547580	1.91847791989809e-06	SLAMF1_F24
359080	cg01102220	-3.14883449419513e-06	SLAMF1_F24
359081	cg04157726	-5.50556453838908e-06	SLAMF1_F24
359082	cg24940370	-8.10218984062803e-07	SLAMF1_F24
359083	cg00083091	1.57300840337684e-06	SLAMF1_F24
359084	cg14832432	-2.64948302846965e-06	SLAMF1_F24
359085	cg13815820	2.41880710740718e-06	SLAMF1_F24
359086	cg02224847	-4.9339010512604e-06	SLAMF1_F24
359087	cg08468911	-3.67334654972286e-06	SLAMF1_F24
359088	cg23843693	-2.42210405388585e-06	SLAMF1_F24
359089	cg25903122	-3.15010090131496e-06	SLAMF1_F24
359090	cg23556533	3.92757933563868e-08	SLAMF1_F24
359091	cg16598423	2.08751933378254e-06	SLAMF1_F24
359092	cg01356007	3.83211254425434e-06	SLAMF1_F24
359093	cg24414038	-2.60393144311881e-07	SLAMF1_F24
359094	cg24506101	4.25334142913977e-06	SLAMF1_F24
359095	cg13286836	4.05663786352192e-06	SLAMF1_F24
359096	cg05118175	4.14187754048224e-06	SLAMF1_F24
359097	cg20105587	9.51502169377256e-07	SLAMF1_F24
359098	cg20655119	1.55541430430822e-06	SLAMF1_F24
359099	cg14788802	-2.68910141504924e-07	SLAMF1_F24
359100	cg07824483	-2.34526603124303e-06	SLAMF1_F24
359101	cg11580118	4.32024685833641e-06	SLAMF1_F24
359102	cg11506453	4.05691772001506e-06	SLAMF1_F24
359103	cg06575316	2.45244404296114e-06	SLAMF1_F24
359104	cg19526425	-2.0397150024843e-06	SLAMF1_F24
359105	cg17810125	1.13615577539063e-06	SLAMF1_F24
359106	cg24580199	5.42433343934807e-06	SLAMF1_F24
359107	cg16053306	2.20629473049626e-06	SLAMF1_F24
359108	cg01003893	1.0727347801159e-05	SLAMF1_F24
359109	cg18394881	1.27392775827819e-06	SLAMF1_F24
359110	cg07362492	-5.58219029737538e-07	SLAMF1_F24
359111	cg01388796	-7.34558682712286e-10	SLAMF1_F24
359112	cg25448738	7.33347521141426e-07	SLAMF1_F24
359113	cg19001290	-5.52994388782097e-06	SLAMF1_F24
359114	cg05049980	2.06301371840282e-06	SLAMF1_F24
359115	cg08053843	2.11127007544861e-06	SLAMF1_F24
359116	cg10864952	7.94517641075323e-08	SLAMF1_F24
359117	cg04315947	-6.49546147536499e-08	SLAMF1_F24
359118	cg04746624	4.36729041878961e-06	SLAMF1_F24
359119	cg24794315	1.17080232465327e-07	SLAMF1_F24
359120	cg25632695	-1.09237767335833e-06	SLAMF1_F24
359121	cg10083443	5.77584178083603e-08	SLAMF1_F24
359122	cg02748316	3.31078951010122e-08	SLAMF1_F24
359123	cg09437783	-1.0081312465103e-06	SLAMF1_F24
359124	cg25152368	1.91625137481718e-06	SLAMF1_F24
359125	cg26398691	8.71683462792959e-06	SLAMF1_F24
359126	cg10732797	5.14148270412702e-07	SLAMF1_F24
359127	cg10735633	5.75250104407688e-07	SLAMF1_F24
359128	cg03362667	-4.84398010953699e-06	SLAMF1_F24
359129	cg12232110	-1.57512282902994e-07	SLAMF1_F24
359130	cg16689724	4.46452911780786e-06	SLAMF1_F24
359131	cg26187205	-2.14477456183493e-06	SLAMF1_F24
359132	cg13678283	6.27159391220014e-08	SLAMF1_F24
359133	cg07350163	-1.47906535885008e-06	SLAMF1_F24
359134	cg23007574	-4.86170221207323e-06	SLAMF1_F24
359135	cg08305436	9.73958030528256e-06	SLAMF1_F24
359136	cg13086030	3.52467322423781e-06	SLAMF1_F24
359137	cg20466180	-1.34441822658242e-07	SLAMF1_F24
359138	cg27385734	-1.99178766310197e-06	SLAMF1_F24
359139	cg16278747	-1.11589160223392e-06	SLAMF1_F24
359140	cg17133724	-4.97485606376864e-07	SLAMF1_F24
359141	cg01855173	1.56150692015481e-06	SLAMF1_F24
359142	cg27247691	4.40242873356063e-06	SLAMF1_F24
359143	cg05821771	3.97940761759255e-06	SLAMF1_F24
359144	cg03479572	3.51263511510853e-06	SLAMF1_F24
359145	cg08228013	-4.79186856062572e-07	SLAMF1_F24
359146	cg02454910	5.98185102100849e-08	SLAMF1_F24
359147	cg11214576	-3.11107094942378e-06	SLAMF1_F24
359148	cg16398374	3.09682030629716e-06	SLAMF1_F24
359149	cg05874561	1.5922444113993e-07	SLAMF1_F24
359150	cg22694445	-1.08953390839109e-06	SLAMF1_F24
359151	cg21188017	-1.10513412819656e-07	SLAMF1_F24
359152	cg11702768	2.34042544712455e-06	SLAMF1_F24
359153	cg24161615	1.74154811443215e-07	SLAMF1_F24
359154	cg19992242	2.968047015637e-06	SLAMF1_F24
359155	cg11930662	-1.0650813676251e-06	SLAMF1_F24
359156	cg21080921	-3.42537592638585e-06	SLAMF1_F24
359157	cg00359661	1.46248294439706e-06	SLAMF1_F24
359158	cg14703553	1.2813492484009e-06	SLAMF1_F24
359159	cg06956652	3.1725871908186e-06	SLAMF1_F24
359160	cg20364471	1.7254132350743e-06	SLAMF1_F24
359161	cg12764348	3.53171048101189e-07	SLAMF1_F24
359162	cg11279731	6.59953760802928e-07	SLAMF1_F24
359163	cg07857877	-1.37743252977233e-06	SLAMF1_F24
359164	cg11423206	-4.45054437706684e-07	SLAMF1_F24
359165	cg16564277	-1.31095755921401e-06	SLAMF1_F24
359166	cg05160295	-7.97620286982781e-08	SLAMF1_F24
359167	cg23308762	8.4460801855665e-07	SLAMF1_F24
359168	cg21339736	3.35986374852614e-06	SLAMF1_F24
359169	cg15602036	1.63951313979264e-06	SLAMF1_F24
359170	cg08994942	1.35747638589355e-06	SLAMF1_F24
359171	cg23643119	-6.76213217728604e-08	SLAMF1_F24
359172	cg01702954	6.81386788410045e-06	SLAMF1_F24
359173	cg09922001	2.09487041852425e-07	SLAMF1_F24
359174	cg00182168	1.54310912018224e-06	SLAMF1_F24
359175	cg16519772	2.65917848303825e-06	SLAMF1_F24
359176	cg26132163	-6.43906988199329e-08	SLAMF1_F24
359177	cg00579423	-1.48986556018802e-05	SLAMF1_F24
359178	cg00901688	1.93246090791839e-07	SLAMF1_F24
359179	cg15715364	3.7950043381235e-06	SLAMF1_F24
359180	cg05487769	5.81512378888619e-07	SLAMF1_F24
359181	cg13293524	-4.4965697537691e-07	SLAMF1_F24
359182	cg13150734	-1.02651737328315e-07	SLAMF1_F24
359183	cg08037744	5.18811889849751e-07	SLAMF1_F24
359184	cg11713029	2.13441814724294e-07	SLAMF1_F24
359185	cg27505036	-6.48828314037093e-06	SLAMF1_F24
359186	cg26620724	3.21807460183694e-06	SLAMF1_F24
359187	cg02057050	-4.60561380791504e-06	SLAMF1_F24
359188	cg09403608	2.39620463751722e-06	SLAMF1_F24
359189	cg02659355	4.95692325119055e-06	SLAMF1_F24
359190	cg06195594	-4.82660207639119e-07	SLAMF1_F24
359191	cg23886221	-9.22695813136384e-09	SLAMF1_F24
359192	cg07864554	-3.71491754214441e-06	SLAMF1_F24
359193	cg11226901	-5.35526537596149e-06	SLAMF1_F24
359194	cg15139906	3.95165439915809e-08	SLAMF1_F24
359195	cg02847897	7.308440733935e-06	SLAMF1_F24
359196	cg09824402	2.21340089322945e-06	SLAMF1_F24
359197	cg17829401	7.02107566855669e-07	SLAMF1_F24
359198	cg13698613	-7.53427532150092e-06	SLAMF1_F24
359199	cg02221604	-1.03361563208242e-06	SLAMF1_F24
359200	cg18840037	3.51530258736142e-07	SLAMF1_F24
359201	cg25358250	-1.38043309505068e-06	SLAMF1_F24
359202	cg13787551	-2.26165033978561e-06	SLAMF1_F24
359203	cg22278388	-3.92625781344338e-06	SLAMF1_F24
359204	cg08039077	2.08424943528265e-06	SLAMF1_F24
359205	cg26972058	9.31619772175753e-08	SLAMF1_F24
359206	cg13742115	-4.44822384691821e-06	SLAMF1_F24
359207	cg21030597	-5.60587348160883e-06	SLAMF1_F24
359208	cg00474850	4.19668464447915e-06	SLAMF1_F24
359209	cg03329949	8.77282979803232e-06	SLAMF1_F24
359210	cg02529358	-3.10131661886257e-06	SLAMF1_F24
359211	cg03406305	-2.24880603021864e-06	SLAMF1_F24
359212	cg07973274	7.34660406075612e-06	SLAMF1_F24
359213	cg22541830	6.00359872370259e-06	SLAMF1_F24
359214	cg15676060	8.278776109776e-08	SLAMF1_F24
359215	cg07056149	-1.44003840045799e-06	SLAMF1_F24
359216	cg02978297	-4.93584268523118e-07	SLAMF1_F24
359217	cg11426470	9.43420820560801e-06	SLAMF1_F24
359218	cg09837559	2.10330629085917e-06	SLAMF1_F24
359219	cg17084199	-1.04213261707295e-05	SLAMF1_F24
359220	cg09827496	-6.03145479110686e-06	SLAMF1_F24
359221	cg15980317	-3.59377175989032e-07	SLAMF1_F24
359222	cg07539182	-1.45384138591709e-06	SLAMF1_F24
359223	cg26956056	2.16632912345295e-06	SLAMF1_F24
359224	cg09082985	6.62412433916513e-08	SLAMF1_F24
359225	cg07919744	-5.01387168364845e-06	SLAMF1_F24
359226	cg21174506	-1.57319040461631e-07	SLAMF1_F24
359227	cg03599952	-2.70330265939252e-06	SLAMF1_F24
359228	cg14536269	-4.82564146101666e-07	SLAMF1_F24
359229	cg27071234	-7.34361552758745e-07	SLAMF1_F24
359230	cg16864490	-1.75497540039311e-06	SLAMF1_F24
359231	cg00723044	-7.21505309472824e-08	SLAMF1_F24
359232	cg22778923	-3.25790623032926e-07	SLAMF1_F24
359233	cg24356473	1.56126441012999e-06	SLAMF1_F24
359234	cg06755671	-7.36436100263682e-07	SLAMF1_F24
359235	cg07644125	2.85360495771721e-06	SLAMF1_F24
359236	cg25738961	-2.66989976818334e-06	SLAMF1_F24
359237	cg07878191	3.72104213515353e-06	SLAMF1_F24
359238	cg24412079	2.89963031699843e-07	SLAMF1_F24
359239	cg11096209	-5.07469075325657e-06	SLAMF1_F24
359240	cg18328933	-1.08124512357668e-06	SLAMF1_F24
359241	cg10444530	-2.94445198962101e-06	SLAMF1_F24
359242	cg05841219	8.55341649715631e-07	SLAMF1_F24
359243	cg03080802	3.36043588318891e-07	SLAMF1_F24
359244	cg04183425	-5.49628403735536e-07	SLAMF1_F24
359245	cg20568227	-5.78211708803488e-08	SLAMF1_F24
359246	cg25243191	7.79204434982553e-07	SLAMF1_F24
359247	cg25919800	-1.41092167639154e-07	SLAMF1_F24
359248	cg07866909	1.75812501533044e-07	SLAMF1_F24
359249	ch.1.3958639R	-2.3574672208445e-07	SLAMF1_F24
359250	cg01803362	-4.26934457777315e-06	SLAMF1_F24
359251	cg16352220	-2.03257600055114e-06	SLAMF1_F24
359252	cg16787091	-1.37273902674655e-06	SLAMF1_F24
359253	cg09539239	1.12494575926354e-06	SLAMF1_F24
359254	cg00750824	7.66476646553158e-06	SLAMF1_F24
359255	cg00115040	-2.59252778725224e-08	SLAMF1_F24
359256	cg17545853	1.46345896252532e-06	SLAMF1_F24
359257	cg23135286	-3.13941325895455e-07	SLAMF1_F24
359258	cg00161556	2.11143146078661e-07	SLAMF1_F24
359259	cg24806966	-1.70241843424598e-06	SLAMF1_F24
359260	cg08244199	2.60118631554807e-06	SLAMF1_F24
359261	cg13525458	-1.2716511641596e-06	SLAMF1_F24
359262	cg18969171	8.00531675018593e-07	SLAMF1_F24
359263	cg14598846	-1.76155025061245e-06	SLAMF1_F24
359264	cg08805768	-4.95569292611362e-07	SLAMF1_F24
359265	cg13699657	4.40351102643625e-08	SLAMF1_F24
359266	cg24317979	-6.63478024043203e-08	SLAMF1_F24
359267	cg12348198	-7.95124485323942e-07	SLAMF1_F24
359268	cg24538975	-1.56837018291768e-06	SLAMF1_F24
359269	cg20299663	-2.00328042800089e-06	SLAMF1_F24
359270	cg13294954	7.425740531557e-06	SLAMF1_F24
359271	cg17108996	-1.75629774458581e-07	SLAMF1_F24
359272	cg06562865	6.57078464077891e-07	SLAMF1_F24
359273	cg09022720	-4.7951507650413e-07	SLAMF1_F24
359274	cg13030087	6.0197681978376e-06	SLAMF1_F24
359275	cg10540952	6.60486947095157e-06	SLAMF1_F24
359276	cg04820386	2.82676894574331e-07	SLAMF1_F24
359277	cg10867915	-3.83101318469702e-07	SLAMF1_F24
359278	cg16201397	7.69171625133899e-06	SLAMF1_F24
359279	cg06661303	3.66525373180286e-06	SLAMF1_F24
359280	cg25998512	-7.20444448005227e-06	SLAMF1_F24
359281	cg24160243	-3.14445804329152e-06	SLAMF1_F24
359282	cg13938218	3.11354503771091e-06	SLAMF1_F24
359283	cg00956964	2.01622071559097e-06	SLAMF1_F24
359284	cg08754124	-1.61346437537466e-06	SLAMF1_F24
359285	cg22796051	-1.71051140797073e-06	SLAMF1_F24
359286	cg15630819	3.50391217835407e-06	SLAMF1_F24
359287	cg26055894	-1.11335619223403e-07	SLAMF1_F24
359288	cg21859019	-5.21917303033538e-06	SLAMF1_F24
359289	cg05332525	-3.73050429133189e-07	SLAMF1_F24
359290	cg24560494	6.18883941875534e-07	SLAMF1_F24
359291	cg07031888	4.72001343322075e-06	SLAMF1_F24
359292	cg11012775	-3.3676728002396e-07	SLAMF1_F24
359293	cg01505016	-3.77431145852783e-06	SLAMF1_F24
359294	cg24185649	2.69173225227268e-06	SLAMF1_F24
359295	cg01411101	4.293502508401e-06	SLAMF1_F24
359296	cg13509322	-4.93285351023896e-07	SLAMF1_F24
359297	cg07656484	-1.73759452904124e-06	SLAMF1_F24
359298	cg17116476	2.13359028634553e-06	SLAMF1_F24
359299	cg08188907	1.83091930706136e-05	SLAMF1_F24
359300	cg10560701	2.84788039489046e-07	SLAMF1_F24
359301	cg18265938	7.67319402931341e-08	SLAMF1_F24
359302	cg03766709	7.55214451714798e-06	SLAMF1_F24
359303	cg20936854	2.76698866740341e-06	SLAMF1_F24
359304	cg12972062	-2.10610524139162e-07	SLAMF1_F24
359305	cg01031271	-1.55406089785944e-06	SLAMF1_F24
359306	cg01094982	-2.7271190617714e-07	SLAMF1_F24
359307	cg25782682	-5.219185381626e-07	SLAMF1_F24
359308	cg09253111	2.91248978481227e-06	SLAMF1_F24
359309	cg04478795	1.34875444486521e-06	SLAMF1_F24
359310	cg25867726	-1.62113644509124e-08	SLAMF1_F24
359311	cg21177940	-1.96344193821584e-06	SLAMF1_F24
359312	cg01071808	7.53998808840684e-06	SLAMF1_F24
359313	cg15011596	-1.36956718526067e-06	SLAMF1_F24
359314	cg01166186	-1.14078414054785e-06	SLAMF1_F24
359315	cg21787055	-4.74510337947312e-07	SLAMF1_F24
359316	cg12343591	-2.33989537723816e-06	SLAMF1_F24
359317	cg01218534	-4.16764580623095e-07	SLAMF1_F24
359318	cg16550555	-2.05137268115696e-07	SLAMF1_F24
359319	cg25077865	2.13016006412519e-06	SLAMF1_F24
359320	cg02550950	-9.13438942131312e-06	SLAMF1_F24
359321	cg00184884	-7.97430554546672e-07	SLAMF1_F24
359322	cg10447658	4.59035790319088e-07	SLAMF1_F24
359323	cg18465484	-1.72344047449023e-06	SLAMF1_F24
359324	cg14622305	-4.91499271068515e-07	SLAMF1_F24
359325	cg01420159	-9.44436348099876e-07	SLAMF1_F24
359326	cg21979437	5.63861567719997e-06	SLAMF1_F24
359327	cg15301267	6.86942086601174e-06	SLAMF1_F24
359328	cg24107522	-2.07001995116741e-06	SLAMF1_F24
359329	cg18699242	-6.16712724699892e-07	SLAMF1_F24
359330	cg09400030	6.6993112420532e-07	SLAMF1_F24
359331	cg23523619	-4.6039288630461e-06	SLAMF1_F24
359332	cg01140214	2.54724617508526e-06	SLAMF1_F24
359333	cg01695533	3.70710444914923e-07	SLAMF1_F24
359334	cg12157806	5.21578980578779e-06	SLAMF1_F24
359335	cg19400295	-2.5585883503154e-07	SLAMF1_F24
359336	cg06619693	9.38389952528969e-07	SLAMF1_F24
359337	cg00759011	2.10880732635965e-06	SLAMF1_F24
359338	cg15173079	6.53232271213325e-07	SLAMF1_F24
359339	cg26837043	3.12762179525187e-07	SLAMF1_F24
359340	cg20036791	-9.58940231356834e-06	SLAMF1_F24
359341	cg06542822	-4.49495053570236e-06	SLAMF1_F24
359342	cg02831973	-9.4679888290828e-07	SLAMF1_F24
359343	cg04220116	2.86829600854777e-07	SLAMF1_F24
359344	cg23583281	-1.52057985770091e-08	SLAMF1_F24
359345	cg23060513	-1.32668433514379e-06	SLAMF1_F24
359346	cg10206657	1.45753681061286e-07	SLAMF1_F24
359347	cg12959966	-6.3554364779339e-06	SLAMF1_F24
359348	cg15085635	2.69622561141353e-06	SLAMF1_F24
359349	cg09003833	2.72631321383435e-06	SLAMF1_F24
359350	cg18216918	-4.72812673677727e-06	SLAMF1_F24
359351	cg02664812	1.09101358282143e-06	SLAMF1_F24
359352	cg02556133	6.11713202265363e-07	SLAMF1_F24
359353	cg20050419	-4.57107359512568e-07	SLAMF1_F24
359354	cg25937451	3.37899552808647e-07	SLAMF1_F24
359355	cg17264209	-3.31978280207943e-07	SLAMF1_F24
359356	cg02837591	-3.52221715970974e-07	SLAMF1_F24
359357	cg24493553	1.41927502640341e-06	SLAMF1_F24
359358	cg16965936	7.62994600226901e-06	SLAMF1_F24
359359	cg21812292	-5.53700271605005e-06	SLAMF1_F24
359360	cg09624160	-1.32685735356274e-07	SLAMF1_F24
359361	cg14213824	-7.66312831609211e-07	SLAMF1_F24
359362	cg04242115	-1.93594277263045e-06	SLAMF1_F24
359363	cg01464878	-2.04120259049776e-06	SLAMF1_F24
359364	cg13569651	9.3384727867034e-08	SLAMF1_F24
359365	cg13244672	2.13956312560358e-06	SLAMF1_F24
359366	cg15941057	-1.3285736266e-07	SLAMF1_F24
359367	cg24169915	-9.82845542818602e-07	SLAMF1_F24
359368	cg24676815	3.66792580973046e-06	SLAMF1_F24
359369	cg22920410	-7.52768465375218e-06	SLAMF1_F24
359370	cg13951700	5.86981003027395e-06	SLAMF1_F24
359371	cg14509299	8.27652278001389e-07	SLAMF1_F24
359372	cg27067379	-2.02599559940442e-07	SLAMF1_F24
359373	cg22496809	3.53597977709046e-07	SLAMF1_F24
359374	cg01610605	6.32194827943326e-06	SLAMF1_F24
359375	cg12195444	6.87345416614956e-07	SLAMF1_F24
359376	cg19570154	-6.96401778221125e-07	SLAMF1_F24
359377	cg04898797	2.77807136021399e-06	SLAMF1_F24
359378	cg05244720	2.15029959248874e-06	SLAMF1_F24
359379	cg26924104	-1.43726196177818e-07	SLAMF1_F24
359380	cg05618426	6.95879432291946e-08	SLAMF1_F24
359381	cg24987775	-7.49218462450891e-06	SLAMF1_F24
359382	cg26199919	-1.56668726238152e-07	SLAMF1_F24
359383	cg12619398	-6.99534134865676e-08	SLAMF1_F24
359384	cg02339297	7.33993184016284e-07	SLAMF1_F24
359385	cg01556502	-4.8950770453449e-08	SLAMF1_F24
359386	cg14867741	7.42504545731366e-06	SLAMF1_F24
359387	cg11358363	-1.78066011337334e-06	SLAMF1_F24
359388	cg06353352	2.98602685084189e-06	SLAMF1_F24
359389	cg13159303	-5.29059870054759e-06	SLAMF1_F24
359390	cg17125208	9.58866983473707e-07	SLAMF1_F24
359391	cg00818034	8.66408791852841e-07	SLAMF1_F24
359392	cg07936800	1.48534724733108e-06	SLAMF1_F24
359393	cg23428249	-3.04388332332783e-07	SLAMF1_F24
359394	cg07410173	1.5874093090991e-07	SLAMF1_F24
359395	cg17258952	4.17904003682652e-06	SLAMF1_F24
359396	cg09647867	5.90699346615867e-06	SLAMF1_F24
359397	cg13760650	-1.26370778035935e-06	SLAMF1_F24
359398	cg15218743	-1.04868972675455e-06	SLAMF1_F24
359399	cg08742837	-6.13183021500358e-06	SLAMF1_F24
359400	cg14143948	-1.25592145280357e-05	SLAMF1_F24
359401	cg22346179	2.9006118761404e-06	SLAMF1_F24
359402	cg06045306	5.57952397954477e-07	SLAMF1_F24
359403	cg25464457	5.25362115064726e-08	SLAMF1_F24
359404	cg07556779	1.05252737865873e-06	SLAMF1_F24
359405	cg25496417	-9.32469692707124e-07	SLAMF1_F24
359406	cg09241586	5.05603247349762e-06	SLAMF1_F24
359407	cg05861359	-5.87721705056184e-06	SLAMF1_F24
359408	cg26284388	-8.19493880850954e-07	SLAMF1_F24
359409	cg00953154	-7.13894637280227e-07	SLAMF1_F24
359410	cg16126058	-1.3056206496706e-07	SLAMF1_F24
359411	cg02299205	-8.84145172039171e-08	SLAMF1_F24
359412	cg08248445	-1.33371641330215e-06	SLAMF1_F24
359413	cg07537978	-2.42415023871445e-06	SLAMF1_F24
359414	cg12594523	2.61182635998699e-06	SLAMF1_F24
359415	cg12226028	3.82375131996591e-06	SLAMF1_F24
359416	cg09018861	-2.96995411191941e-07	SLAMF1_F24
359417	cg04226952	8.97145231311168e-06	SLAMF1_F24
359418	cg00468163	1.36304794473748e-06	SLAMF1_F24
359419	cg05779469	5.35498886915929e-06	SLAMF1_F24
359420	cg16035534	-7.2892020942827e-06	SLAMF1_F24
359421	cg05490875	2.62830178206916e-07	SLAMF1_F24
359422	cg00745157	-1.06426221940496e-06	SLAMF1_F24
359423	cg11776393	2.42064001565684e-06	SLAMF1_F24
359424	cg21161568	-5.12770005288644e-06	SLAMF1_F24
359425	cg27618792	-7.01923879047618e-06	SLAMF1_F24
359426	cg17903548	-2.97861562018761e-06	SLAMF1_F24
359427	cg21652476	1.87831420228568e-06	SLAMF1_F24
359428	cg00542972	4.70117710098895e-06	SLAMF1_F24
359429	cg15386291	1.04757165539171e-06	SLAMF1_F24
359430	cg07989901	3.60380412535893e-06	SLAMF1_F24
359431	cg20376432	-2.04574597381378e-07	SLAMF1_F24
359432	cg17935422	-5.13788053365377e-06	SLAMF1_F24
359433	cg13478953	3.97586764070335e-06	SLAMF1_F24
359434	cg21428324	-9.00783645467834e-07	SLAMF1_F24
359435	cg04979427	1.76856575945185e-06	SLAMF1_F24
359436	cg23489936	1.96588120595934e-07	SLAMF1_F24
359437	cg24856264	5.93575773373456e-06	SLAMF1_F24
359438	cg06884805	-1.50467659930873e-05	SLAMF1_F24
359439	cg04638425	8.13362586447818e-06	SLAMF1_F24
359440	cg17210014	-5.53279228673371e-06	SLAMF1_F24
359441	cg15423165	3.27070407123705e-06	SLAMF1_F24
359442	cg04426007	1.14471768419401e-06	SLAMF1_F24
359443	cg14313918	1.19111894244232e-06	SLAMF1_F24
359444	cg17956613	-2.06742984953219e-06	SLAMF1_F24
359445	cg15739181	-1.51350146158652e-07	SLAMF1_F24
359446	cg03744763	1.26246253176767e-06	SLAMF1_F24
359447	cg05351583	1.28298336153031e-06	SLAMF1_F24
359448	cg17508639	-5.09716103675261e-06	SLAMF1_F24
359449	cg19740476	3.01093315554804e-07	SLAMF1_F24
359450	cg19118856	-1.13946593634199e-07	SLAMF1_F24
359451	cg06117184	1.93473000232626e-08	SLAMF1_F24
359452	cg16727231	1.0064787860332e-05	SLAMF1_F24
359453	cg01693944	7.30815304854838e-07	SLAMF1_F24
359454	cg01789478	-2.76199819517876e-06	SLAMF1_F24
359455	cg19608050	-2.11048167327323e-07	SLAMF1_F24
359456	ch.12.78471492F	1.77703201045331e-07	SLAMF1_F24
359457	cg25243376	-1.69706847991054e-06	SLAMF1_F24
359458	cg21615593	-1.00458958644471e-05	SLAMF1_F24
359459	cg25209831	-7.50698844464452e-07	SLAMF1_F24
359460	cg23784549	-2.16945299553594e-07	SLAMF1_F24
359461	cg06092834	3.80809119139351e-08	SLAMF1_F24
359462	cg12722021	3.10819283485228e-06	SLAMF1_F24
359463	cg13664579	-3.66881659535899e-07	SLAMF1_F24
359464	cg27540799	8.52603811012357e-07	SLAMF1_F24
359465	cg17788708	-9.42830417230759e-07	SLAMF1_F24
359466	cg19432505	3.09665284782803e-06	SLAMF1_F24
359467	cg19631078	-4.12302925363939e-06	SLAMF1_F24
359468	cg15590338	-3.61744178960209e-06	SLAMF1_F24
359469	cg12030232	2.53330588906008e-07	SLAMF1_F24
359470	cg01762581	1.05372569493728e-05	SLAMF1_F24
359471	cg18657094	4.08571885035751e-06	SLAMF1_F24
359472	cg12302644	2.10744173923218e-06	SLAMF1_F24
359473	cg21199189	7.25071304348e-07	SLAMF1_F24
359474	cg27372482	-4.62877929990402e-06	SLAMF1_F24
359475	cg06789399	4.58236492589062e-06	SLAMF1_F24
359476	cg09772316	-2.89536508956311e-06	SLAMF1_F24
359477	cg25688076	-1.33761616163306e-06	SLAMF1_F24
359478	cg11199046	6.11533491825185e-06	SLAMF1_F24
359479	cg02981443	2.62078722472865e-06	SLAMF1_F24
359480	cg18705203	-7.74064479214297e-07	SLAMF1_F24
359481	cg00339300	-2.78985531605704e-07	SLAMF1_F24
359482	cg04977770	-7.02721004925516e-07	SLAMF1_F24
359483	cg14717314	-2.44123001833298e-07	SLAMF1_F24
359484	cg16711781	-9.80074228465076e-08	SLAMF1_F24
359485	cg10481417	-8.77657051568998e-08	SLAMF1_F24
359486	cg18200500	-2.91711204053264e-06	SLAMF1_F24
359487	cg23802379	-1.18155404405655e-06	SLAMF1_F24
359488	cg07426804	8.15743110835105e-07	SLAMF1_F24
359489	cg05474087	2.69275041400027e-06	SLAMF1_F24
359490	cg09642670	7.26473201158981e-07	SLAMF1_F24
359491	cg06544141	6.38325442936484e-08	SLAMF1_F24
359492	cg07678449	-4.56692418271834e-08	SLAMF1_F24
359493	cg21596858	3.47526829415282e-06	SLAMF1_F24
359494	cg14318759	-7.44257945426555e-07	SLAMF1_F24
359495	cg08381195	-6.48816811553781e-06	SLAMF1_F24
359496	cg25836922	-4.91329290738414e-06	SLAMF1_F24
359497	cg22528069	-4.86134447450024e-06	SLAMF1_F24
359498	cg26180298	2.36428198770981e-06	SLAMF1_F24
359499	cg11865585	-4.49070700661895e-09	SLAMF1_F24
359500	cg08320413	8.5156864472812e-06	SLAMF1_F24
359501	cg20555778	-2.68058517570151e-07	SLAMF1_F24
359502	cg21892329	-7.08610849124979e-07	SLAMF1_F24
359503	cg02401761	6.90886462747263e-07	SLAMF1_F24
359504	cg01698954	1.37828196095402e-06	SLAMF1_F24
359505	cg04072597	2.26430376593369e-06	SLAMF1_F24
359506	cg10367939	5.18356073734164e-07	SLAMF1_F24
359507	cg19777992	3.32782305307537e-07	SLAMF1_F24
359508	cg27017906	2.88527795668077e-06	SLAMF1_F24
359509	cg10572465	-4.13590706054999e-07	SLAMF1_F24
359510	cg09505090	9.49465517962555e-07	SLAMF1_F24
359511	cg25902926	-1.37818358442665e-06	SLAMF1_F24
359512	cg11244603	1.98681601011316e-06	SLAMF1_F24
359513	cg26659646	-2.82992199269438e-06	SLAMF1_F24
359514	cg18286894	2.30676929974789e-06	SLAMF1_F24
359515	cg20828120	2.72676672460691e-07	SLAMF1_F24
359516	cg19302979	-4.12794730113051e-06	SLAMF1_F24
359517	cg25080524	3.93053390446518e-09	SLAMF1_F24
359518	cg11411097	-6.76801295337378e-07	SLAMF1_F24
359519	cg24562777	2.43574782782893e-07	SLAMF1_F24
359520	cg03640627	-4.34596924649801e-06	SLAMF1_F24
359521	cg14157326	1.19151480217454e-06	SLAMF1_F24
359522	cg03181644	-5.53117040551813e-06	SLAMF1_F24
359523	cg14204395	1.61297254161259e-06	SLAMF1_F24
359524	cg22431093	2.21224698325755e-06	SLAMF1_F24
359525	cg23318800	7.11735754543265e-06	SLAMF1_F24
359526	cg14467840	-7.220534283443e-06	SLAMF1_F24
359527	cg25319449	2.52455530466699e-07	SLAMF1_F24
359528	cg05467716	2.79824970881465e-06	SLAMF1_F24
359529	cg18850418	-6.27261324744024e-06	SLAMF1_F24
359530	cg04296540	6.17041409816806e-06	SLAMF1_F24
359531	cg07332442	3.45236204500411e-06	SLAMF1_F24
359532	cg17640893	3.99528077988334e-06	SLAMF1_F24
359533	cg06107909	-2.17670988481975e-07	SLAMF1_F24
359534	cg05083222	8.76084209697541e-07	SLAMF1_F24
359535	cg05767411	1.38071550953136e-05	SLAMF1_F24
359536	cg01079118	2.98697946130296e-07	SLAMF1_F24
359537	cg18733690	3.7997323409269e-06	SLAMF1_F24
359538	cg13961877	2.43283129383289e-06	SLAMF1_F24
359539	cg13741580	1.11086433266259e-07	SLAMF1_F24
359540	cg05467819	-1.43338456422629e-06	SLAMF1_F24
359541	cg10084513	-1.15509366606425e-06	SLAMF1_F24
359542	cg26800237	1.11565662356109e-06	SLAMF1_F24
359543	cg06309058	-8.36157535138404e-06	SLAMF1_F24
359544	cg23346801	-4.79347601169848e-06	SLAMF1_F24
359545	cg04446647	-3.59730477281764e-06	SLAMF1_F24
359546	cg07145271	5.64173667126039e-07	SLAMF1_F24
359547	cg05775517	-7.36044927235366e-06	SLAMF1_F24
359548	cg13534084	-1.71820053396059e-07	SLAMF1_F24
359549	cg23799952	-1.10254312212539e-05	SLAMF1_F24
359550	cg04927812	4.82747725605757e-06	SLAMF1_F24
359551	cg23757094	-4.55512314939193e-07	SLAMF1_F24
359552	cg11020335	-3.90001325636932e-06	SLAMF1_F24
359553	cg27239392	-4.96929543683541e-07	SLAMF1_F24
359554	cg15962969	1.45524272519297e-06	SLAMF1_F24
359555	cg00511475	2.86630259849236e-06	SLAMF1_F24
359556	cg03016867	-6.22118006141849e-06	SLAMF1_F24
359557	cg11044290	1.53310507584921e-07	SLAMF1_F24
359558	cg17881203	-1.59800322503274e-06	SLAMF1_F24
359559	cg16274551	1.18292686610803e-06	SLAMF1_F24
359560	cg16629452	-4.00776936446682e-06	SLAMF1_F24
359561	cg06934245	1.02483088839834e-06	SLAMF1_F24
359562	cg12379889	1.28758177566429e-05	SLAMF1_F24
359563	cg00306378	-9.87440381308034e-07	SLAMF1_F24
359564	cg22661341	-2.1213200559453e-08	SLAMF1_F24
359565	cg09519381	4.51670464939042e-06	SLAMF1_F24
359566	cg21297484	2.55791599428559e-06	SLAMF1_F24
359567	cg03708925	-1.42415007602853e-06	SLAMF1_F24
359568	cg15882305	1.15574080152361e-06	SLAMF1_F24
359569	cg03870856	-1.53137319016983e-07	SLAMF1_F24
359570	cg11635143	-6.00860532365816e-08	SLAMF1_F24
359571	cg24684050	-8.11933463034385e-08	SLAMF1_F24
359572	cg18727641	2.66091872955938e-06	SLAMF1_F24
359573	cg12501249	2.29244003910991e-06	SLAMF1_F24
359574	cg02334877	-2.87246732800798e-06	SLAMF1_F24
359575	cg19548511	5.70051424922973e-06	SLAMF1_F24
359576	cg09694403	-5.62518136186554e-08	SLAMF1_F24
359577	cg01304748	2.40680150550548e-06	SLAMF1_F24
359578	ch.5.2320326F	1.4847994096528e-06	SLAMF1_F24
359579	cg17118852	-5.64411504643399e-07	SLAMF1_F24
359580	cg07091741	4.91076978831777e-07	SLAMF1_F24
359581	cg18059464	6.44744546388011e-07	SLAMF1_F24
359582	cg12327346	-6.61020412002629e-09	SLAMF1_F24
359583	cg18639405	-2.06223590210866e-07	SLAMF1_F24
359584	cg10513328	-3.5149855179015e-07	SLAMF1_F24
359585	cg20012366	-6.60916036468949e-06	SLAMF1_F24
359586	cg20506453	-1.12021782548979e-05	SLAMF1_F24
359587	cg01694696	-4.74657276188431e-07	SLAMF1_F24
359588	cg24595791	-9.66938623103708e-07	SLAMF1_F24
359589	cg07724015	-9.50008501770865e-07	SLAMF1_F24
359590	cg01795426	5.03942262045471e-07	SLAMF1_F24
359591	cg08419657	-7.27421774209703e-08	SLAMF1_F24
359592	cg03545346	4.60644049988734e-06	SLAMF1_F24
359593	cg23688299	-2.18938131185603e-06	SLAMF1_F24
359594	cg25273707	-9.45760902443994e-06	SLAMF1_F24
359595	cg08777158	4.84550428427382e-06	SLAMF1_F24
359596	cg01960128	-4.07710506130897e-06	SLAMF1_F24
359597	cg00326251	2.48171968580438e-06	SLAMF1_F24
359598	cg15910469	1.8875535906894e-06	SLAMF1_F24
359599	cg19856139	-4.82672230710027e-08	SLAMF1_F24
359600	cg10877170	-2.60994291467723e-08	SLAMF1_F24
359601	cg24937473	9.41360409618544e-07	SLAMF1_F24
359602	cg22604134	-1.31245753319209e-06	SLAMF1_F24
359603	cg25760776	-7.78340787422222e-07	SLAMF1_F24
359604	cg18928866	5.28350887591522e-07	SLAMF1_F24
359605	cg23184226	2.91163092652185e-06	SLAMF1_F24
359606	cg02340329	-2.82835215649021e-06	SLAMF1_F24
359607	cg05256973	-3.93254608033173e-06	SLAMF1_F24
359608	cg01387625	4.89751885675758e-06	SLAMF1_F24
359609	cg01884913	-2.55509020108842e-06	SLAMF1_F24
359610	cg00184390	1.30566775166395e-06	SLAMF1_F24
359611	cg18031902	-2.94103877924315e-06	SLAMF1_F24
359612	cg19451435	1.04189434137284e-07	SLAMF1_F24
359613	cg23482872	2.33210524931566e-06	SLAMF1_F24
359614	cg16213014	1.86754074426338e-06	SLAMF1_F24
359615	cg05856321	1.04218304127742e-05	SLAMF1_F24
359616	cg25912846	-4.35920350807057e-09	SLAMF1_F24
359617	cg00759739	-2.04147271157981e-06	SLAMF1_F24
359618	cg18828966	2.74154180462867e-06	SLAMF1_F24
359619	cg24129904	-1.1308673838899e-07	SLAMF1_F24
359620	cg10020120	-6.01114404744408e-06	SLAMF1_F24
359621	cg25751158	3.20008317060434e-07	SLAMF1_F24
359622	cg23676042	-6.1508214862305e-06	SLAMF1_F24
359623	cg06161630	-9.33610689422912e-07	SLAMF1_F24
359624	cg23043143	-2.07405911056809e-06	SLAMF1_F24
359625	cg13839457	6.67891384075253e-07	SLAMF1_F24
359626	cg06753316	3.14790360509107e-06	SLAMF1_F24
359627	cg11705931	-7.1900285735143e-07	SLAMF1_F24
359628	cg16179811	-1.47343996509575e-06	SLAMF1_F24
359629	cg07110405	-5.9715320705269e-06	SLAMF1_F24
359630	cg24220767	2.26220837157706e-07	SLAMF1_F24
359631	cg01107829	-6.16197953131332e-06	SLAMF1_F24
359632	cg09100244	-9.52339395846004e-07	SLAMF1_F24
359633	cg22930587	-8.02486188167175e-08	SLAMF1_F24
359634	cg19852225	-6.25005588124415e-06	SLAMF1_F24
359635	cg09595537	1.63976766980114e-08	SLAMF1_F24
359636	cg01612366	-1.26124296139246e-06	SLAMF1_F24
359637	cg03562360	-3.61658710922265e-06	SLAMF1_F24
359638	cg25414486	5.20049673030405e-06	SLAMF1_F24
359639	cg14696931	-3.01842184008108e-06	SLAMF1_F24
359640	cg24295244	2.53988355751885e-06	SLAMF1_F24
359641	cg15655180	5.46889702131272e-07	SLAMF1_F24
359642	cg06029095	-3.13066207937703e-06	SLAMF1_F24
359643	cg23835686	2.49891483257049e-06	SLAMF1_F24
359644	cg17416271	-1.03450648959942e-06	SLAMF1_F24
359645	cg09227086	4.46379442195059e-06	SLAMF1_F24
359646	cg11204485	-7.34550803405834e-06	SLAMF1_F24
359647	cg08479277	3.87593969408115e-07	SLAMF1_F24
359648	cg13888346	-2.61502149793265e-06	SLAMF1_F24
359649	cg21603144	1.2364128361985e-05	SLAMF1_F24
359650	cg03766400	-9.23263548876269e-08	SLAMF1_F24
359651	cg26251585	3.47002948895592e-06	SLAMF1_F24
359652	cg26298038	1.08078756331749e-07	SLAMF1_F24
359653	cg11362538	-1.78401836035121e-07	SLAMF1_F24
359654	cg08289177	-6.0635883280177e-06	SLAMF1_F24
359655	cg13577735	4.99570034091109e-07	SLAMF1_F24
359656	cg26374986	6.44751651854759e-07	SLAMF1_F24
359657	cg13078447	-2.72168332669132e-06	SLAMF1_F24
359658	cg15313401	-2.67982874542917e-06	SLAMF1_F24
359659	cg07868587	-7.37324587297681e-06	SLAMF1_F24
359660	cg23024108	-8.63915610072031e-07	SLAMF1_F24
359661	cg19306864	3.8597828591693e-07	SLAMF1_F24
359662	cg01382100	-2.59970865905435e-06	SLAMF1_F24
359663	cg00616135	-4.75576108719473e-06	SLAMF1_F24
359664	cg25512179	3.58433970639567e-07	SLAMF1_F24
359665	cg03694557	-6.62588671247898e-07	SLAMF1_F24
359666	cg15110127	1.07827872990993e-07	SLAMF1_F24
359667	cg03427827	-2.6380244140289e-06	SLAMF1_F24
359668	cg05436845	6.65573759941298e-07	SLAMF1_F24
359669	cg25538450	-1.23654678357435e-06	SLAMF1_F24
359670	cg13277027	8.86152815262382e-07	SLAMF1_F24
359671	cg00462480	1.2123928316755e-06	SLAMF1_F24
359672	cg06725965	-2.63814197286987e-06	SLAMF1_F24
359673	cg23210906	1.53045931634785e-07	SLAMF1_F24
359674	cg06579875	1.26655847452359e-06	SLAMF1_F24
359675	cg24339370	-1.52104397079972e-06	SLAMF1_F24
359676	cg17239236	4.2875524638856e-07	SLAMF1_F24
359677	cg16766914	-8.92565834035651e-06	SLAMF1_F24
359678	cg27323046	7.7838334132262e-07	SLAMF1_F24
359679	cg20175176	-4.98892093857231e-07	SLAMF1_F24
359680	cg19712386	-2.83435151107386e-06	SLAMF1_F24
359681	cg12536089	-4.90572018536088e-06	SLAMF1_F24
359682	cg10012878	-5.23606691722662e-06	SLAMF1_F24
359683	cg00754426	2.62606176376113e-06	SLAMF1_F24
359684	cg16693313	-3.37535255755399e-06	SLAMF1_F24
359685	cg10381113	-5.74716821110713e-07	SLAMF1_F24
359686	cg21816456	-7.01585596346268e-07	SLAMF1_F24
359687	cg01646764	3.1943663567985e-06	SLAMF1_F24
359688	cg00361781	-2.5084203052246e-07	SLAMF1_F24
359689	cg15325701	1.77806282753591e-06	SLAMF1_F24
359690	cg09184945	4.08107615470658e-06	SLAMF1_F24
359691	cg07513820	-3.00494120644184e-07	SLAMF1_F24
359692	cg07220448	2.78999231572147e-06	SLAMF1_F24
359693	cg07439940	1.02686065071194e-06	SLAMF1_F24
359694	cg26870347	2.24222384999554e-06	SLAMF1_F24
359695	cg15980402	7.05096959910382e-07	SLAMF1_F24
359696	cg20140377	7.62848530472638e-08	SLAMF1_F24
359697	cg02830555	-1.47498626201153e-05	SLAMF1_F24
359698	cg05681076	-1.57389000972684e-06	SLAMF1_F24
359699	cg18482112	-1.78452865360727e-06	SLAMF1_F24
359700	cg14566567	6.66758849778685e-06	SLAMF1_F24
359701	cg17678545	-3.19569842697229e-07	SLAMF1_F24
359702	cg19737468	-4.04697584634135e-07	SLAMF1_F24
359703	cg23391572	-1.66339355008952e-07	SLAMF1_F24
359704	cg27408748	4.24634071625378e-07	SLAMF1_F24
359705	cg03045139	3.88224043807716e-06	SLAMF1_F24
359706	cg07856138	3.58564390253634e-06	SLAMF1_F24
359707	cg17087741	-5.1930191672256e-06	SLAMF1_F24
359708	cg22792473	2.70944476558494e-07	SLAMF1_F24
359709	cg11560184	-1.79627217266129e-07	SLAMF1_F24
359710	cg18547659	-3.76933186335847e-06	SLAMF1_F24
359711	cg15923042	-1.05481227178774e-06	SLAMF1_F24
359712	cg06751759	-2.31072274857289e-06	SLAMF1_F24
359713	cg09197279	-3.44020849251477e-06	SLAMF1_F24
359714	cg18408264	-1.62063261250318e-06	SLAMF1_F24
359715	cg12426325	-5.65813311002794e-07	SLAMF1_F24
359716	cg13045913	1.06448377302726e-05	SLAMF1_F24
359717	cg02337355	2.52492888079796e-06	SLAMF1_F24
359718	cg03486976	-2.10241599654017e-06	SLAMF1_F24
359719	cg16449581	-4.468138853855e-06	SLAMF1_F24
359720	cg09915835	8.22361340468381e-07	SLAMF1_F24
359721	cg01708427	1.73512498686126e-06	SLAMF1_F24
359722	cg22299089	-4.03685511349307e-06	SLAMF1_F24
359723	cg07151560	-2.25730636413765e-07	SLAMF1_F24
359724	cg00729829	-1.05749630284312e-06	SLAMF1_F24
359725	cg26900385	-3.46357298989681e-06	SLAMF1_F24
359726	cg25230202	7.30254986907074e-07	SLAMF1_F24
359727	cg06796522	1.93853389584039e-06	SLAMF1_F24
359728	cg03730385	-3.92010825923256e-06	SLAMF1_F24
359729	cg01295632	3.86136410269519e-08	SLAMF1_F24
359730	cg18264803	-5.77375327658446e-07	SLAMF1_F24
359731	cg03051836	2.2971671581256e-06	SLAMF1_F24
359732	cg22274821	3.19597457135034e-06	SLAMF1_F24
359733	cg01612292	-2.25481137749807e-06	SLAMF1_F24
359734	cg12108029	-6.72000197872704e-08	SLAMF1_F24
359735	cg09196346	1.22807941613876e-05	SLAMF1_F24
359736	cg04429778	4.89180544504662e-06	SLAMF1_F24
359737	cg05131382	3.65641135877602e-06	SLAMF1_F24
359738	cg10552603	-5.1432307981563e-06	SLAMF1_F24
359739	cg05207184	9.86621283163202e-08	SLAMF1_F24
359740	cg25161474	2.16297564218586e-06	SLAMF1_F24
359741	cg00698263	-5.24373632617797e-07	SLAMF1_F24
359742	cg03726496	-1.91355647259122e-06	SLAMF1_F24
359743	cg24277715	6.66733094850222e-07	SLAMF1_F24
359744	cg08877321	9.63059317669968e-06	SLAMF1_F24
359745	cg22409916	2.31880718597179e-06	SLAMF1_F24
359746	cg04030615	8.7370199300246e-07	SLAMF1_F24
359747	cg16027376	-6.43157513684557e-07	SLAMF1_F24
359748	cg10281249	-3.99872280525041e-06	SLAMF1_F24
359749	cg21053786	6.53722536903072e-07	SLAMF1_F24
359750	cg11038231	-7.45838560411313e-06	SLAMF1_F24
359751	cg13547928	-1.34307608792779e-06	SLAMF1_F24
359752	cg24719138	4.10544768403673e-06	SLAMF1_F24
359753	cg13565672	-7.85756952874787e-08	SLAMF1_F24
359754	cg10268230	-1.60560104615161e-07	SLAMF1_F24
359755	cg24034841	-5.66606058835505e-08	SLAMF1_F24
359756	cg20606662	7.16443736293793e-06	SLAMF1_F24
359757	cg25575889	1.57728459378555e-06	SLAMF1_F24
359758	cg06505999	-3.65754004408076e-07	SLAMF1_F24
359759	cg05994753	-3.31445671581445e-06	SLAMF1_F24
359760	cg04801971	2.19064157441972e-07	SLAMF1_F24
359761	cg25560831	-4.54702736107959e-06	SLAMF1_F24
359762	cg01007322	1.02139260088087e-07	SLAMF1_F24
359763	cg25145390	1.91647135126843e-08	SLAMF1_F24
359764	cg24639703	-6.37155716068764e-06	SLAMF1_F24
359765	cg08053686	-1.53779312869753e-06	SLAMF1_F24
359766	cg20765238	2.39424074265695e-06	SLAMF1_F24
359767	cg26722381	-1.00792063665953e-06	SLAMF1_F24
359768	cg09778919	5.8489551126736e-07	SLAMF1_F24
359769	cg12294112	2.08209043462106e-06	SLAMF1_F24
359770	cg26455771	-5.51234436502017e-07	SLAMF1_F24
359771	cg12708689	2.1738649939187e-06	SLAMF1_F24
359772	cg25840780	-6.55694562507179e-06	SLAMF1_F24
359773	cg15567529	-4.50786126918264e-07	SLAMF1_F24
359774	cg12421097	2.16054823693835e-06	SLAMF1_F24
359775	cg04695208	-3.50427330881173e-06	SLAMF1_F24
359776	cg02257405	4.69232900126855e-06	SLAMF1_F24
359777	cg13149281	7.04765821212081e-07	SLAMF1_F24
359778	cg13588569	-1.6221457770458e-06	SLAMF1_F24
359779	cg05783906	6.62780988407853e-06	SLAMF1_F24
359780	cg02396020	-4.02019767021933e-07	SLAMF1_F24
359781	cg02022329	4.22435309858498e-06	SLAMF1_F24
359782	cg21543489	-3.03721385624321e-06	SLAMF1_F24
359783	cg00391399	-4.41569223030974e-06	SLAMF1_F24
359784	cg05643776	8.66809693674457e-06	SLAMF1_F24
359785	cg26209792	1.47093332061031e-06	SLAMF1_F24
359786	cg01798255	5.93030627818717e-07	SLAMF1_F24
359787	cg15802249	-8.85865359668134e-07	SLAMF1_F24
359788	cg08319153	2.02070798997742e-07	SLAMF1_F24
359789	cg08140601	-5.8567576135622e-06	SLAMF1_F24
359790	cg02111981	-5.56025979646185e-07	SLAMF1_F24
359791	cg02479196	-5.64085661681484e-07	SLAMF1_F24
359792	cg06742776	1.4520071224372e-07	SLAMF1_F24
359793	cg05104995	-1.17352147579208e-06	SLAMF1_F24
359794	cg15918170	4.02821976371113e-08	SLAMF1_F24
359795	cg18903583	3.59453441698044e-07	SLAMF1_F24
359796	cg02775815	5.54142961668763e-07	SLAMF1_F24
359797	cg02508525	-7.34241698554254e-07	SLAMF1_F24
359798	cg04926845	-2.39929525816109e-06	SLAMF1_F24
359799	cg18551660	1.65091261295042e-06	SLAMF1_F24
359800	cg09428442	-9.04759953213073e-06	SLAMF1_F24
359801	cg05297105	-3.74758898707034e-07	SLAMF1_F24
359802	cg02820413	-3.81064662139807e-07	SLAMF1_F24
359803	cg07803811	1.62914931745972e-08	SLAMF1_F24
359804	cg18145047	-5.88034627076039e-07	SLAMF1_F24
359805	cg25898753	2.69514886393194e-06	SLAMF1_F24
359806	cg09081069	-2.02414012690432e-06	SLAMF1_F24
359807	cg05819837	-2.44896208527976e-06	SLAMF1_F24
359808	cg19685604	-1.18778366643228e-07	SLAMF1_F24
359809	cg02248729	1.00192601892645e-05	SLAMF1_F24
359810	cg19359368	3.05017316360316e-06	SLAMF1_F24
359811	cg23127265	-6.2958225932226e-06	SLAMF1_F24
359812	cg06867134	3.2019475214266e-06	SLAMF1_F24
359813	cg02046755	2.79889818856385e-06	SLAMF1_F24
359814	cg24418447	-3.58020082758854e-06	SLAMF1_F24
359815	cg17826324	-5.70628883995186e-07	SLAMF1_F24
359816	cg21571166	1.76532373964855e-06	SLAMF1_F24
359817	cg09939441	1.10275679010779e-06	SLAMF1_F24
359818	cg08895903	8.77154613492218e-07	SLAMF1_F24
359819	cg20006825	3.06693929170473e-06	SLAMF1_F24
359820	cg05104052	-3.25457967375961e-06	SLAMF1_F24
359821	cg06755955	-5.73593478049262e-08	SLAMF1_F24
359822	cg25310104	5.46301676043872e-07	SLAMF1_F24
359823	cg06849778	-3.87111606216435e-06	SLAMF1_F24
359824	cg23500718	5.11632470845806e-06	SLAMF1_F24
359825	cg05053327	9.17596213064015e-07	SLAMF1_F24
359826	cg23519086	3.74353219374324e-06	SLAMF1_F24
359827	cg25267957	5.95166879219427e-08	SLAMF1_F24
359828	cg02396982	2.65017652051903e-06	SLAMF1_F24
359829	cg19424175	6.29729965232574e-06	SLAMF1_F24
359830	cg00016238	8.07638274075202e-07	SLAMF1_F24
359831	cg08881785	-6.00148005541855e-06	SLAMF1_F24
359832	cg19712324	-2.29959926457609e-06	SLAMF1_F24
359833	cg10801405	1.67519989840846e-06	SLAMF1_F24
359834	cg09042026	-8.94218087279714e-08	SLAMF1_F24
359835	cg19669959	4.9551845889344e-07	SLAMF1_F24
359836	cg15786900	-1.80649869040495e-06	SLAMF1_F24
359837	cg18030833	6.40829726485903e-07	SLAMF1_F24
359838	cg08019621	9.9848891877869e-07	SLAMF1_F24
359839	cg02399817	-6.16781311917653e-07	SLAMF1_F24
359840	cg07700511	-3.09608136312113e-06	SLAMF1_F24
359841	cg12324629	-4.44160467130383e-07	SLAMF1_F24
359842	cg13212080	3.34064926352696e-06	SLAMF1_F24
359843	cg04787571	-3.59362458568834e-06	SLAMF1_F24
359844	cg26579556	-5.49477176992038e-06	SLAMF1_F24
359845	cg15138245	5.11964094861162e-06	SLAMF1_F24
359846	cg26228014	4.33764486430072e-07	SLAMF1_F24
359847	cg06337870	-5.60646843974712e-07	SLAMF1_F24
359848	cg12937206	8.08879787713328e-07	SLAMF1_F24
359849	cg26665769	-5.88455674498128e-06	SLAMF1_F24
359850	cg13483263	8.80324536838149e-06	SLAMF1_F24
359851	cg23446939	-2.49789241708099e-07	SLAMF1_F24
359852	cg19839698	-5.89078210510496e-06	SLAMF1_F24
359853	cg10022881	1.24659569301735e-06	SLAMF1_F24
359854	cg15136882	-4.21012255138572e-06	SLAMF1_F24
359855	cg12242534	-8.54045951979008e-07	SLAMF1_F24
359856	cg13741406	-2.06788468149608e-06	SLAMF1_F24
359857	cg16362481	2.24483944256364e-06	SLAMF1_F24
359858	cg26310969	4.49539332158817e-06	SLAMF1_F24
359859	cg04756296	1.26942979548327e-06	SLAMF1_F24
359860	cg21090075	5.8696297149896e-07	SLAMF1_F24
359861	cg02974191	-7.63831893908101e-06	SLAMF1_F24
359862	cg00665816	-6.25429494625811e-06	SLAMF1_F24
359863	cg12242450	4.04646803403987e-06	SLAMF1_F24
359864	cg16550010	-1.72383573403291e-06	SLAMF1_F24
359865	cg21300895	-5.8039779329194e-06	SLAMF1_F24
359866	cg15400671	-1.27378874753001e-06	SLAMF1_F24
359867	cg25068166	5.74979548847112e-07	SLAMF1_F24
359868	cg22070382	7.89583609149102e-06	SLAMF1_F24
359869	cg03972891	3.34769186056982e-06	SLAMF1_F24
359870	cg21586613	3.40576238418053e-07	SLAMF1_F24
359871	cg08202521	1.29951446579727e-06	SLAMF1_F24
359872	cg09513416	1.01769309126162e-05	SLAMF1_F24
359873	cg15722634	6.00757236450429e-06	SLAMF1_F24
359874	cg20870668	2.61355079477942e-06	SLAMF1_F24
359875	cg23124515	1.8749207600477e-06	SLAMF1_F24
359876	cg08676812	-1.69507243986639e-07	SLAMF1_F24
359877	cg03343083	4.68711101477921e-06	SLAMF1_F24
359878	cg24861261	-2.98960176020783e-06	SLAMF1_F24
359879	cg05510339	1.68877218313369e-06	SLAMF1_F24
359880	cg25744613	-3.45801824588924e-07	SLAMF1_F24
359881	cg06020099	-7.91597920382025e-08	SLAMF1_F24
359882	cg13468318	-6.4455292279704e-06	SLAMF1_F24
359883	cg11220060	-8.01408014818225e-07	SLAMF1_F24
359884	cg05691168	-3.49127170208472e-07	SLAMF1_F24
359885	cg15450458	8.6730294000764e-07	SLAMF1_F24
359886	cg16963449	-1.6608017345632e-06	SLAMF1_F24
359887	cg10036895	4.83083812192178e-06	SLAMF1_F24
359888	cg14097019	-4.52150530342921e-07	SLAMF1_F24
359889	cg05988315	-3.56058440061397e-06	SLAMF1_F24
359890	cg09117878	-9.84567345394655e-08	SLAMF1_F24
359891	cg22544142	1.62024071948145e-06	SLAMF1_F24
359892	cg11625382	1.95176409551128e-06	SLAMF1_F24
359893	cg15806381	8.98369936589048e-07	SLAMF1_F24
359894	cg09981029	2.79312995573521e-06	SLAMF1_F24
359895	cg00249374	-4.80815560492082e-07	SLAMF1_F24
359896	cg03601938	9.76166160451839e-07	SLAMF1_F24
359897	cg27334772	-1.3311091675853e-06	SLAMF1_F24
359898	cg01471264	1.21070306219114e-06	SLAMF1_F24
359899	cg08224888	-2.65030134604338e-06	SLAMF1_F24
359900	cg26264944	3.32409673224264e-06	SLAMF1_F24
359901	cg27111890	-8.06541850243939e-07	SLAMF1_F24
359902	cg16086807	-1.79633673441537e-06	SLAMF1_F24
359903	cg05737719	3.45329219454963e-06	SLAMF1_F24
359904	cg16111247	5.54314169981183e-07	SLAMF1_F24
359905	cg17210021	-7.5436796721344e-07	SLAMF1_F24
359906	cg26461375	3.26703216243976e-07	SLAMF1_F24
359907	cg09555073	1.1309354000507e-06	SLAMF1_F24
359908	cg21079591	1.70364997500148e-06	SLAMF1_F24
359909	cg23336965	-5.77939220777095e-06	SLAMF1_F24
359910	cg08405587	5.13789719770046e-08	SLAMF1_F24
359911	cg25602768	2.05087265194704e-06	SLAMF1_F24
359912	cg04762223	-4.29639195938619e-07	SLAMF1_F24
359913	cg19018051	-6.01416512936367e-06	SLAMF1_F24
359914	cg14504168	3.18043190879206e-06	SLAMF1_F24
359915	cg09421232	-4.2455906211913e-06	SLAMF1_F24
359916	cg15324331	1.54781757828955e-06	SLAMF1_F24
359917	cg26472955	4.3153158210924e-06	SLAMF1_F24
359918	cg25770657	-5.19559717408216e-06	SLAMF1_F24
359919	cg02855983	-1.09597579499395e-06	SLAMF1_F24
359920	cg19390317	3.45567461539491e-06	SLAMF1_F24
359921	cg11706596	5.86955459884994e-06	SLAMF1_F24
359922	cg15905656	2.89284230805617e-07	SLAMF1_F24
359923	cg15859790	-1.21070921486198e-06	SLAMF1_F24
359924	cg15014188	6.04028868666929e-07	SLAMF1_F24
359925	cg17767741	-1.81007250996505e-07	SLAMF1_F24
359926	cg27576755	1.51158257032542e-07	SLAMF1_F24
359927	cg07117068	8.94720599487591e-08	SLAMF1_F24
359928	cg13287824	-2.57227213624476e-06	SLAMF1_F24
359929	cg01497613	1.74989200190491e-06	SLAMF1_F24
359930	cg02805052	-9.43037855280691e-06	SLAMF1_F24
359931	cg09894294	-2.41730989707023e-06	SLAMF1_F24
359932	cg01445288	3.6202191345595e-06	SLAMF1_F24
359933	cg13411336	1.73907187765007e-06	SLAMF1_F24
359934	cg15335104	-7.89499730812176e-06	SLAMF1_F24
359935	cg08330435	8.5745173966706e-07	SLAMF1_F24
359936	cg06235224	1.46174723742475e-06	SLAMF1_F24
359937	cg07673046	7.8030035872828e-08	SLAMF1_F24
359938	cg25226152	-6.24345128057921e-06	SLAMF1_F24
359939	cg05212570	3.83519199539277e-06	SLAMF1_F24
359940	cg24955660	-3.78794863195325e-06	SLAMF1_F24
359941	cg05848894	-8.87892081800405e-06	SLAMF1_F24
359942	cg26785250	7.59094046843855e-08	SLAMF1_F24
359943	cg10789899	-1.09237617671354e-06	SLAMF1_F24
359944	cg02483126	-8.50847632639144e-07	SLAMF1_F24
359945	cg04702007	-8.42555336295293e-07	SLAMF1_F24
359946	cg17987483	5.84590336883387e-06	SLAMF1_F24
359947	cg09787549	-1.32796891127865e-06	SLAMF1_F24
359948	cg25344406	6.14103781712097e-07	SLAMF1_F24
359949	cg02936035	-1.21531652970891e-06	SLAMF1_F24
359950	cg00036664	7.12705189646526e-07	SLAMF1_F24
359951	cg18005130	5.24573364850283e-07	SLAMF1_F24
359952	cg23959705	6.52112377730821e-08	SLAMF1_F24
359953	cg04972114	4.26568342341102e-06	SLAMF1_F24
359954	cg03246824	-1.53317461646801e-07	SLAMF1_F24
359955	cg22927978	-2.45010664854705e-06	SLAMF1_F24
359956	cg05069682	6.67806003252889e-07	SLAMF1_F24
359957	cg00885208	9.14324582299064e-06	SLAMF1_F24
359958	cg10930165	8.61912462124981e-07	SLAMF1_F24
359959	cg13855924	6.39002522645016e-07	SLAMF1_F24
359960	cg07173972	6.12082599600924e-07	SLAMF1_F24
359961	cg05544715	3.86225872330956e-06	SLAMF1_F24
359962	cg19341151	-7.31415112438381e-07	SLAMF1_F24
359963	cg04213305	-1.92612598709434e-07	SLAMF1_F24
359964	cg03943207	-6.51192058833487e-07	SLAMF1_F24
359965	cg07459248	-6.24703864542226e-06	SLAMF1_F24
359966	cg09406760	5.91552323044529e-06	SLAMF1_F24
359967	cg15841212	-5.90632548975923e-06	SLAMF1_F24
359968	cg03025512	2.98555040768649e-06	SLAMF1_F24
359969	cg04536365	-1.69770833020247e-06	SLAMF1_F24
359970	cg25085070	1.05953173308201e-06	SLAMF1_F24
359971	cg07316031	8.40885274204533e-06	SLAMF1_F24
359972	cg12956079	-5.59027881954119e-07	SLAMF1_F24
359973	cg06204799	4.75000894559099e-06	SLAMF1_F24
359974	cg16568641	-2.21942182248836e-06	SLAMF1_F24
359975	cg14903309	6.81435492096699e-08	SLAMF1_F24
359976	cg09493140	-1.67576358401088e-06	SLAMF1_F24
359977	cg08769844	-1.4359429092035e-06	SLAMF1_F24
359978	cg26146027	6.54850938144688e-07	SLAMF1_F24
359979	cg00729281	-3.39387881868411e-06	SLAMF1_F24
359980	cg04426510	-3.02721574606902e-06	SLAMF1_F24
359981	cg14381476	2.04458179039304e-06	SLAMF1_F24
359982	cg15999726	7.09487437283097e-06	SLAMF1_F24
359983	cg14331824	3.48883705590538e-06	SLAMF1_F24
359984	cg04670451	6.22910337774832e-06	SLAMF1_F24
359985	cg26426395	8.12107442958413e-07	SLAMF1_F24
359986	cg12268106	1.59158780591706e-06	SLAMF1_F24
359987	cg18626478	8.05753625425429e-06	SLAMF1_F24
359988	cg05792861	8.26741450220406e-07	SLAMF1_F24
359989	cg25241040	-7.17778222927044e-07	SLAMF1_F24
359990	cg25918303	-5.4716923349894e-07	SLAMF1_F24
359991	cg19637560	-3.37783469620244e-06	SLAMF1_F24
359992	cg19237753	-7.00601055894719e-07	SLAMF1_F24
359993	cg18366758	2.97881535056028e-06	SLAMF1_F24
359994	cg04025990	2.50587588781626e-06	SLAMF1_F24
359995	cg08757757	9.50255248428982e-07	SLAMF1_F24
359996	cg18021690	-2.09357978528981e-07	SLAMF1_F24
359997	cg18412546	1.4521353390364e-05	SLAMF1_F24
359998	cg09697084	2.23419861665539e-06	SLAMF1_F24
359999	cg14758440	-1.08390255656267e-05	SLAMF1_F24
360000	cg08959397	6.57086545074399e-06	SLAMF1_F24
360001	cg18079670	1.32573681836316e-06	SLAMF1_F24
360002	cg24432774	2.33381300656418e-06	SLAMF1_F24
360003	cg15771370	3.50791827549983e-07	SLAMF1_F24
360004	cg08714895	-3.0533979156661e-08	SLAMF1_F24
360005	cg06023646	-1.01360951442685e-07	SLAMF1_F24
360006	cg07930366	-9.32631877602131e-07	SLAMF1_F24
360007	cg16912150	-2.05428397662787e-07	SLAMF1_F24
360008	cg03221702	-5.61839576698501e-06	SLAMF1_F24
360009	cg17848521	4.08476396874573e-06	SLAMF1_F24
360010	cg14624668	2.58392766290365e-07	SLAMF1_F24
360011	cg12815372	-8.12563080784004e-07	SLAMF1_F24
360012	cg06961024	-4.16341568147713e-06	SLAMF1_F24
360013	cg02907374	8.91602362242348e-07	SLAMF1_F24
360014	cg19033079	2.00924131836341e-06	SLAMF1_F24
360015	cg08301965	8.86573704811101e-06	SLAMF1_F24
360016	cg19643792	-2.56960015144201e-06	SLAMF1_F24
360017	cg15118523	-1.26814144780388e-06	SLAMF1_F24
360018	cg20776123	6.29086777392014e-07	SLAMF1_F24
360019	cg23840219	3.37969113911291e-07	SLAMF1_F24
360020	cg02846329	-6.12838069316908e-07	SLAMF1_F24
360021	cg10763357	3.37026462800383e-06	SLAMF1_F24
360022	cg01940974	5.24143194488679e-07	SLAMF1_F24
360023	cg12815841	2.46473974417851e-06	SLAMF1_F24
360024	cg20779019	-8.46184169656369e-07	SLAMF1_F24
360025	cg09027133	1.03863756969687e-05	SLAMF1_F24
360026	cg02277520	-4.37888120653336e-06	SLAMF1_F24
360027	cg01477319	-3.38535697687579e-06	SLAMF1_F24
360028	cg09829265	5.91332301257739e-06	SLAMF1_F24
360029	cg02975928	2.51806699559434e-06	SLAMF1_F24
360030	cg13585675	-2.48359264707875e-07	SLAMF1_F24
360031	cg22585042	1.18384995132498e-07	SLAMF1_F24
360032	cg21502255	2.10785284564327e-07	SLAMF1_F24
360033	cg00438747	-1.99717748708673e-06	SLAMF1_F24
360034	cg16025611	-2.75927371401811e-07	SLAMF1_F24
360035	cg06312775	-8.5997816104512e-08	SLAMF1_F24
360036	cg10309000	-3.35063226769384e-06	SLAMF1_F24
360037	cg17552190	2.43225346903486e-06	SLAMF1_F24
360038	cg00441136	-8.23845436093386e-07	SLAMF1_F24
360039	cg20923990	-4.696186955711e-06	SLAMF1_F24
360040	cg15446114	2.69496004572813e-06	SLAMF1_F24
360041	cg01579765	5.27639532213518e-06	SLAMF1_F24
360042	cg17340922	4.90751725164023e-07	SLAMF1_F24
360043	cg14519392	3.40444998501094e-06	SLAMF1_F24
360044	cg05086699	-1.54338302974359e-06	SLAMF1_F24
360045	cg14995803	3.79588730117704e-06	SLAMF1_F24
360046	cg15269722	-1.77456389234072e-06	SLAMF1_F24
360047	cg02463166	2.91853752786521e-07	SLAMF1_F24
360048	cg17370195	-1.06346317237192e-06	SLAMF1_F24
360049	cg02652185	1.40695092517338e-06	SLAMF1_F24
360050	cg27194209	-1.00897718795502e-05	SLAMF1_F24
360051	cg12228096	2.58289249151777e-07	SLAMF1_F24
360052	cg12151458	-5.94843820583551e-06	SLAMF1_F24
360053	cg14394264	-4.71242695515509e-06	SLAMF1_F24
360054	cg19822110	5.94888708967179e-06	SLAMF1_F24
360055	cg09706245	3.53351903762369e-07	SLAMF1_F24
360056	cg15776783	4.10941507963628e-06	SLAMF1_F24
360057	cg22929269	-2.37166624750666e-07	SLAMF1_F24
360058	cg08195383	-6.9805404400176e-07	SLAMF1_F24
360059	cg01542719	1.0844500184917e-06	SLAMF1_F24
360060	cg11329353	1.75591204749363e-06	SLAMF1_F24
360061	cg16139118	1.89320250016983e-06	SLAMF1_F24
360062	cg22443651	3.55337212740341e-06	SLAMF1_F24
360063	cg21064337	3.72247814895014e-06	SLAMF1_F24
360064	cg08198851	-3.73189754439616e-06	SLAMF1_F24
360065	cg13001142	8.3354822212001e-07	SLAMF1_F24
360066	cg12013707	-3.50642515315864e-06	SLAMF1_F24
360067	cg13388111	-3.00982429585703e-08	SLAMF1_F24
360068	cg08905723	2.82765313144803e-06	SLAMF1_F24
360069	cg03430439	4.03079942405589e-07	SLAMF1_F24
360070	cg20489026	2.25527979464963e-07	SLAMF1_F24
360071	cg21755044	-2.80915145988747e-06	SLAMF1_F24
360072	cg19484680	2.92744901777331e-06	SLAMF1_F24
360073	cg08438392	-1.3034711875226e-06	SLAMF1_F24
360074	cg27268611	-1.21634473220377e-06	SLAMF1_F24
360075	cg09151381	-4.23819424753231e-07	SLAMF1_F24
360076	cg03793486	7.7314656628048e-08	SLAMF1_F24
360077	cg12476760	1.69913888226943e-06	SLAMF1_F24
360078	cg10730349	2.95059937259534e-07	SLAMF1_F24
360079	cg11960435	6.14405657995425e-07	SLAMF1_F24
360080	cg24914848	6.48738863867667e-06	SLAMF1_F24
360081	cg18320528	5.91594307401758e-07	SLAMF1_F24
360082	cg08529929	2.15667528663028e-06	SLAMF1_F24
360083	cg02386921	-8.93496127032121e-08	SLAMF1_F24
360084	cg08020338	2.9792829479963e-08	SLAMF1_F24
360085	cg06207091	-7.82591074200415e-07	SLAMF1_F24
360086	cg15261270	-3.43414965354388e-07	SLAMF1_F24
360087	cg14166735	4.99083714593476e-06	SLAMF1_F24
360088	cg22791030	-3.44510780501758e-06	SLAMF1_F24
360089	cg16720169	5.81525114508546e-06	SLAMF1_F24
360090	cg23053921	7.37977861869808e-06	SLAMF1_F24
360091	cg13595790	3.58744673039789e-06	SLAMF1_F24
360092	cg23232880	2.37067300037085e-06	SLAMF1_F24
360093	cg02984410	-2.29721658283298e-06	SLAMF1_F24
360094	cg11438552	2.35121712700399e-06	SLAMF1_F24
360095	cg21647811	1.77784471006215e-06	SLAMF1_F24
360096	cg04017518	4.23248408490024e-06	SLAMF1_F24
360097	cg14366115	6.59363745528523e-06	SLAMF1_F24
360098	cg01059913	-9.26401739813913e-07	SLAMF1_F24
360099	cg25534294	-3.0523152173598e-06	SLAMF1_F24
360100	cg00910518	-2.89086619669271e-06	SLAMF1_F24
360101	cg04204388	6.75096165442595e-06	SLAMF1_F24
360102	cg13860000	1.77898295124978e-06	SLAMF1_F24
360103	cg12917573	7.75775904616336e-07	SLAMF1_F24
360104	cg06105296	-7.14745879973865e-07	SLAMF1_F24
360105	cg09910277	2.94489954647296e-06	SLAMF1_F24
360106	cg15458222	1.7963469168938e-06	SLAMF1_F24
360107	cg09755547	8.64703169348375e-07	SLAMF1_F24
360108	cg05704832	1.73149811400562e-06	SLAMF1_F24
360109	cg07986791	1.02851525912129e-06	SLAMF1_F24
360110	cg00669044	1.62708709362224e-06	SLAMF1_F24
360111	cg11654813	6.19576429908735e-06	SLAMF1_F24
360112	cg12827530	4.87892679037035e-06	SLAMF1_F24
360113	cg02239980	3.59236698730296e-06	SLAMF1_F24
360114	cg22127684	2.61095477243953e-06	SLAMF1_F24
360115	cg12147198	-6.64437746550929e-06	SLAMF1_F24
360116	cg00110724	8.78324280729149e-07	SLAMF1_F24
360117	cg15103076	-1.30158841338663e-06	SLAMF1_F24
360118	cg12699836	1.55361590390458e-06	SLAMF1_F24
360119	cg05389970	-3.2698488118322e-06	SLAMF1_F24
360120	cg05129597	-6.18743000681205e-06	SLAMF1_F24
360121	cg20891158	4.42534006212281e-06	SLAMF1_F24
360122	cg10027978	3.96131069004989e-06	SLAMF1_F24
360123	cg15964385	-2.20424329364719e-06	SLAMF1_F24
360124	cg10171343	1.18821987980533e-06	SLAMF1_F24
360125	cg09823744	5.69164326025767e-07	SLAMF1_F24
360126	cg02795515	7.8992391150884e-07	SLAMF1_F24
360127	cg24521141	6.97238996708171e-06	SLAMF1_F24
360128	cg06137086	2.31270113828833e-06	SLAMF1_F24
360129	cg23977631	4.17628896160639e-07	SLAMF1_F24
360130	cg11547661	-2.14995920103786e-06	SLAMF1_F24
360131	cg01087594	-2.99013722049864e-07	SLAMF1_F24
360132	cg04306184	1.14073239365978e-06	SLAMF1_F24
360133	cg10375356	1.81772775723491e-07	SLAMF1_F24
360134	cg05754353	2.376156796296e-06	SLAMF1_F24
360135	cg14445451	-2.03002114262584e-07	SLAMF1_F24
360136	cg02167021	-2.57114588523322e-07	SLAMF1_F24
360137	cg26072930	2.30251489507304e-06	SLAMF1_F24
360138	cg18631512	5.94830291072957e-07	SLAMF1_F24
360139	cg14874022	6.64676054288231e-06	SLAMF1_F24
360140	cg13419083	-1.31841341656729e-07	SLAMF1_F24
360141	cg25882455	3.61203889707433e-08	SLAMF1_F24
360142	cg24374161	1.17745576857208e-06	SLAMF1_F24
360143	cg16483840	3.43750822476274e-07	SLAMF1_F24
360144	cg08888381	4.40328405875533e-06	SLAMF1_F24
360145	cg04201335	3.97882381527326e-07	SLAMF1_F24
360146	cg17501380	-1.62388612854276e-06	SLAMF1_F24
360147	cg06503907	4.90110665846888e-07	SLAMF1_F24
360148	cg12887194	-9.51843872664855e-07	SLAMF1_F24
360149	cg23251349	1.08238136734935e-05	SLAMF1_F24
360150	cg24906189	2.42336661926809e-06	SLAMF1_F24
360151	cg07794944	2.78806419659472e-06	SLAMF1_F24
360152	cg27512828	-7.31677666876565e-07	SLAMF1_F24
360153	cg24626643	-3.56948135004005e-06	SLAMF1_F24
360154	cg19573277	5.92290111735808e-06	SLAMF1_F24
360155	cg12778065	3.131247373674e-06	SLAMF1_F24
360156	cg05457620	5.33209271489103e-06	SLAMF1_F24
360157	cg21775557	1.0313354818848e-06	SLAMF1_F24
360158	cg24646475	3.53063347219664e-06	SLAMF1_F24
360159	cg12096528	5.21403615234097e-06	SLAMF1_F24
360160	cg05676635	-5.63435362023946e-08	SLAMF1_F24
360161	cg24632582	-1.47030913349593e-06	SLAMF1_F24
360162	cg16641122	-7.02594453553172e-06	SLAMF1_F24
360163	cg24305421	3.08792935199762e-06	SLAMF1_F24
360164	cg10835914	4.4582558554514e-08	SLAMF1_F24
360165	cg06466049	4.09031679059387e-06	SLAMF1_F24
360166	cg16305900	1.30545719810316e-05	SLAMF1_F24
360167	cg19558556	5.22424980739406e-07	SLAMF1_F24
360168	cg02335657	-7.75356883869992e-06	SLAMF1_F24
360169	cg25060371	-6.82685554197728e-07	SLAMF1_F24
360170	cg07961416	1.35912297717155e-06	SLAMF1_F24
360171	cg20489749	-7.88292805849168e-09	SLAMF1_F24
360172	cg15812348	4.22802104836016e-07	SLAMF1_F24
360173	cg08383749	-4.74226171445916e-06	SLAMF1_F24
360174	ch.5.2389603F	-3.84494221279332e-07	SLAMF1_F24
360175	cg20832531	3.61121352342212e-06	SLAMF1_F24
360176	cg08695558	-2.47225931445151e-06	SLAMF1_F24
360177	cg17815177	5.20080061608473e-06	SLAMF1_F24
360178	cg13320555	-4.06714415613396e-06	SLAMF1_F24
360179	cg04113056	1.94561027871338e-07	SLAMF1_F24
360180	cg04573471	-1.96791853577091e-06	SLAMF1_F24
360181	cg22602631	1.2478709964079e-07	SLAMF1_F24
360182	cg26637795	1.27910093258064e-07	SLAMF1_F24
360183	cg10395758	-3.9753089195755e-06	SLAMF1_F24
360184	cg24318012	3.4087803388195e-07	SLAMF1_F24
360185	cg12963866	-3.3867735982857e-07	SLAMF1_F24
360186	cg25391639	-3.68049939675434e-06	SLAMF1_F24
360187	cg21310094	1.90703643946948e-06	SLAMF1_F24
360188	cg03182007	-1.31932358829841e-05	SLAMF1_F24
360189	cg18496502	7.82924002351716e-07	SLAMF1_F24
360190	cg15952725	6.1255421760572e-07	SLAMF1_F24
360191	cg08573313	-2.49822194513737e-09	SLAMF1_F24
360192	cg07620889	-9.10841334262932e-07	SLAMF1_F24
360193	cg08374355	-4.38781026576018e-06	SLAMF1_F24
360194	cg23123895	4.76724994696244e-06	SLAMF1_F24
360195	cg10517293	1.544747969536e-06	SLAMF1_F24
360196	cg19219503	-9.68986065763996e-07	SLAMF1_F24
360197	cg13295614	8.4547910881203e-06	SLAMF1_F24
360198	cg20187236	-3.55446168804964e-07	SLAMF1_F24
360199	cg20239527	-5.65496854985284e-09	SLAMF1_F24
360200	cg22664400	-6.81406921789554e-07	SLAMF1_F24
360201	cg03892838	-2.65698321811169e-06	SLAMF1_F24
360202	cg22637772	4.04444126840957e-06	SLAMF1_F24
360203	cg03366467	-2.3287033020684e-06	SLAMF1_F24
360204	cg19130698	6.05947878231891e-07	SLAMF1_F24
360205	cg10040755	2.37130905355202e-06	SLAMF1_F24
360206	cg18410872	2.50180001548343e-06	SLAMF1_F24
360207	cg03276581	-1.07264869001187e-06	SLAMF1_F24
360208	cg11650287	-3.70215911124897e-07	SLAMF1_F24
360209	cg09524422	4.47175812288933e-06	SLAMF1_F24
360210	cg08926567	2.17090295383811e-06	SLAMF1_F24
360211	cg15844352	-1.79145046495859e-06	SLAMF1_F24
360212	cg26185079	-8.84614347212235e-07	SLAMF1_F24
360213	cg04801469	-1.19991316039841e-06	SLAMF1_F24
360214	cg20469175	-2.54553474064679e-07	SLAMF1_F24
360215	cg12445461	5.33415967949298e-07	SLAMF1_F24
360216	cg13344757	-4.20860987102318e-06	SLAMF1_F24
360217	cg23472502	2.22485306000381e-07	SLAMF1_F24
360218	cg11460563	4.4855994286657e-06	SLAMF1_F24
360219	cg02580969	-3.5465789165043e-06	SLAMF1_F24
360220	cg27529907	-1.18561526820462e-06	SLAMF1_F24
360221	cg16642517	5.7245089204332e-06	SLAMF1_F24
360222	cg18496965	4.59476902158579e-10	SLAMF1_F24
360223	cg03989598	8.51887127979268e-07	SLAMF1_F24
360224	cg17413870	3.55948380923612e-06	SLAMF1_F24
360225	cg11129341	-1.22334871959529e-06	SLAMF1_F24
360226	cg09177925	-9.81241267860494e-06	SLAMF1_F24
360227	cg04552867	7.56347443623902e-08	SLAMF1_F24
360228	cg13855715	-2.52631996749159e-06	SLAMF1_F24
360229	cg22904815	-6.18863887557737e-06	SLAMF1_F24
360230	cg25513108	4.19737126505162e-06	SLAMF1_F24
360231	cg03304880	-8.14196432125408e-07	SLAMF1_F24
360232	cg09638070	4.99636922416055e-06	SLAMF1_F24
360233	cg20602628	-1.52073570637781e-06	SLAMF1_F24
360234	cg00472814	-5.84007341553682e-07	SLAMF1_F24
360235	cg13621551	2.26925618902344e-06	SLAMF1_F24
360236	cg09598054	-3.98133645580595e-06	SLAMF1_F24
360237	cg07820317	-3.71299033128493e-06	SLAMF1_F24
360238	cg11145926	2.16854661007436e-06	SLAMF1_F24
360239	cg15843975	3.86336493606816e-06	SLAMF1_F24
360240	cg03712270	9.4841587058078e-07	SLAMF1_F24
360241	cg12972643	-6.80062481371357e-08	SLAMF1_F24
360242	cg01513157	-5.01823163259387e-07	SLAMF1_F24
360243	cg14448836	-5.5387019252817e-07	SLAMF1_F24
360244	cg27493243	-1.94398146517393e-06	SLAMF1_F24
360245	cg05868473	1.3939625627516e-06	SLAMF1_F24
360246	cg12970730	2.27012737226393e-09	SLAMF1_F24
360247	cg08828996	-3.66113249048924e-07	SLAMF1_F24
360248	cg23874611	-7.48184007819403e-06	SLAMF1_F24
360249	cg23102138	-1.58883629816507e-06	SLAMF1_F24
360250	cg15644184	1.12576107439973e-08	SLAMF1_F24
360251	cg18967835	-2.89320195690587e-06	SLAMF1_F24
360252	cg10421595	1.94556994088483e-07	SLAMF1_F24
360253	cg15278682	2.8494366743188e-07	SLAMF1_F24
360254	cg14430591	-2.31744341159919e-06	SLAMF1_F24
360255	cg15641364	2.29393004403321e-06	SLAMF1_F24
360256	cg06908862	3.09441053395926e-07	SLAMF1_F24
360257	cg20396289	6.46893239933001e-07	SLAMF1_F24
360258	cg13427880	3.74495883779683e-06	SLAMF1_F24
360259	cg07213029	2.5755306666559e-06	SLAMF1_F24
360260	cg15766207	-8.68183317697396e-07	SLAMF1_F24
360261	cg08316372	-1.68024588573934e-06	SLAMF1_F24
360262	cg03335213	-2.29883375434431e-06	SLAMF1_F24
360263	cg05642024	-4.57669913616528e-06	SLAMF1_F24
360264	cg01746055	-8.77238476061671e-07	SLAMF1_F24
360265	cg21576514	-4.49839524221079e-06	SLAMF1_F24
360266	cg09649714	1.31024424464055e-06	SLAMF1_F24
360267	cg07562135	-9.34817109554987e-07	SLAMF1_F24
360268	cg04485799	5.30346494738305e-06	SLAMF1_F24
360269	cg13410002	6.07363165181196e-06	SLAMF1_F24
360270	cg00347584	9.28925938499026e-07	SLAMF1_F24
360271	cg14116632	4.95981166657771e-06	SLAMF1_F24
360272	cg10635212	-2.78692763167452e-06	SLAMF1_F24
360273	cg21354912	7.99648300054346e-07	SLAMF1_F24
360274	cg06800235	-2.71712996907109e-06	SLAMF1_F24
360275	cg03703911	1.48482468245345e-06	SLAMF1_F24
360276	cg23667139	5.56064189395502e-07	SLAMF1_F24
360277	cg09846146	1.24323943702112e-06	SLAMF1_F24
360278	cg11571158	-7.28966241387147e-07	SLAMF1_F24
360279	cg03754605	-1.45379797583495e-06	SLAMF1_F24
360280	cg02406148	1.97497118334904e-06	SLAMF1_F24
360281	cg14446604	-1.29734426287607e-07	SLAMF1_F24
360282	cg21576886	-1.7866220838321e-06	SLAMF1_F24
360283	cg00766289	1.36419481019509e-06	SLAMF1_F24
360284	cg06131879	-1.09293256783692e-05	SLAMF1_F24
360285	cg17452424	6.36803563964464e-07	SLAMF1_F24
360286	cg26140688	-3.49529026346001e-08	SLAMF1_F24
360287	cg20136959	1.44664252445934e-07	SLAMF1_F24
360288	cg17412678	-1.52617271361916e-07	SLAMF1_F24
360289	cg10406289	-4.60754974144486e-07	SLAMF1_F24
360290	cg15968234	-5.1177765215187e-07	SLAMF1_F24
360291	cg02649613	-7.13294796046676e-06	SLAMF1_F24
360292	cg04425507	9.51284235663823e-06	SLAMF1_F24
360293	cg21673508	6.48792347101133e-06	SLAMF1_F24
360294	cg26780908	-6.10129826110085e-06	SLAMF1_F24
360295	cg00883671	-1.73123152219964e-06	SLAMF1_F24
360296	cg21566860	1.66535221915992e-06	SLAMF1_F24
360297	cg06031665	1.30955722957786e-06	SLAMF1_F24
360298	cg25617100	2.24541606610309e-06	SLAMF1_F24
360299	cg12205244	-7.76993991671284e-08	SLAMF1_F24
360300	cg02117197	-1.67104325353453e-07	SLAMF1_F24
360301	cg03846913	-4.74537567840017e-06	SLAMF1_F24
360302	cg07183218	-2.45644308389956e-06	SLAMF1_F24
360303	cg04149272	1.93228160153176e-06	SLAMF1_F24
360304	cg26758386	-1.47742691894274e-06	SLAMF1_F24
360305	cg18792364	-1.31965781780519e-06	SLAMF1_F24
360306	cg03562592	-1.29626152973447e-06	SLAMF1_F24
360307	cg22387243	-1.06664896161801e-08	SLAMF1_F24
360308	cg13611441	2.63630187173041e-06	SLAMF1_F24
360309	cg22007804	7.44474979967559e-06	SLAMF1_F24
360310	cg13033675	4.68890463033809e-06	SLAMF1_F24
360311	cg24415849	-3.77243576050291e-07	SLAMF1_F24
360312	cg10528395	2.45170625764285e-07	SLAMF1_F24
360313	cg15440524	-1.05208203612121e-06	SLAMF1_F24
360314	cg26938474	-7.4011620420242e-07	SLAMF1_F24
360315	cg06827726	-8.28920887455737e-06	SLAMF1_F24
360316	cg15074221	7.11479951474006e-08	SLAMF1_F24
360317	cg25595500	-3.14841088592524e-06	SLAMF1_F24
360318	cg02831587	-3.60607109668884e-07	SLAMF1_F24
360319	cg16093537	-4.08649224604527e-07	SLAMF1_F24
360320	cg02303897	2.59388735456802e-07	SLAMF1_F24
360321	cg01173650	-4.55522559044505e-06	SLAMF1_F24
360322	cg08526847	2.79707707298044e-06	SLAMF1_F24
360323	cg25551780	1.58360728753873e-08	SLAMF1_F24
360324	cg19154323	3.06179906951186e-06	SLAMF1_F24
360325	cg20179520	-4.01365767542496e-07	SLAMF1_F24
360326	cg17493098	1.70335195974959e-07	SLAMF1_F24
360327	cg01624645	4.28789259289865e-08	SLAMF1_F24
360328	cg03805492	-2.40422658801861e-06	SLAMF1_F24
360329	cg11727482	-1.25993739534967e-06	SLAMF1_F24
360330	cg03506045	-1.19766008661252e-06	SLAMF1_F24
360331	cg17865528	4.79077543745315e-07	SLAMF1_F24
360332	cg20639646	3.87299298853626e-06	SLAMF1_F24
360333	cg19758859	6.31960513163656e-06	SLAMF1_F24
360334	cg23003890	-3.39750735162139e-07	SLAMF1_F24
360335	cg22407821	-3.09078965005656e-06	SLAMF1_F24
360336	cg06537801	-1.46752307449058e-06	SLAMF1_F24
360337	cg11200917	1.0775309297767e-06	SLAMF1_F24
360338	cg17166103	-8.93205143601869e-07	SLAMF1_F24
360339	cg03466717	-2.02078283551231e-06	SLAMF1_F24
360340	cg13520770	2.06431594426814e-06	SLAMF1_F24
360341	cg19781085	-1.35433295154116e-06	SLAMF1_F24
360342	cg04084295	-4.44553650677337e-06	SLAMF1_F24
360343	cg12535934	-5.02952271723152e-06	SLAMF1_F24
360344	cg08918013	2.20839679407673e-06	SLAMF1_F24
360345	cg07256113	2.45006420078868e-08	SLAMF1_F24
360346	cg22992591	-7.43624923529479e-08	SLAMF1_F24
360347	cg24285270	-4.82303941273912e-06	SLAMF1_F24
360348	cg21462097	-5.62835969305883e-07	SLAMF1_F24
360349	cg10194843	-2.00221489221845e-06	SLAMF1_F24
360350	cg25522315	-4.47207880341742e-07	SLAMF1_F24
360351	cg22927613	-4.43068624727201e-06	SLAMF1_F24
360352	cg00804324	1.27787425471725e-06	SLAMF1_F24
360353	cg07903266	3.79595715111596e-07	SLAMF1_F24
360354	cg05700141	-4.22324250571294e-06	SLAMF1_F24
360355	cg06363798	1.3153427250559e-06	SLAMF1_F24
360356	cg26274580	-2.99611815020258e-07	SLAMF1_F24
360357	cg08541345	3.86855098083016e-07	SLAMF1_F24
360358	cg23708044	1.93649863107749e-08	SLAMF1_F24
360359	cg26491213	7.13294913334405e-07	SLAMF1_F24
360360	cg04784327	1.01730464915352e-06	SLAMF1_F24
360361	cg09476683	2.73459385902231e-07	SLAMF1_F24
360362	cg14711690	-1.97185170636725e-08	SLAMF1_F24
360363	cg07205860	2.63569848163504e-06	SLAMF1_F24
360364	cg08478195	-9.10762428596121e-07	SLAMF1_F24
360365	cg12790592	1.92143466405888e-09	SLAMF1_F24
360366	cg11806488	1.49510225037879e-06	SLAMF1_F24
360367	cg20563452	5.09858678478973e-07	SLAMF1_F24
360368	cg05331755	-3.01552365731093e-06	SLAMF1_F24
360369	cg11347582	-2.03310295845324e-07	SLAMF1_F24
360370	cg03151810	1.48584608354309e-06	SLAMF1_F24
360371	cg25969814	-3.43664988263269e-07	SLAMF1_F24
360372	cg26387435	-2.59235093977198e-06	SLAMF1_F24
360373	cg03054157	-7.36765508658334e-08	SLAMF1_F24
360374	cg25567085	8.38022656263924e-06	SLAMF1_F24
360375	cg21931174	6.41199415298484e-07	SLAMF1_F24
360376	cg06618450	2.2539544694841e-06	SLAMF1_F24
360377	cg23096130	6.5555511161112e-08	SLAMF1_F24
360378	cg12075791	2.4829460421502e-07	SLAMF1_F24
360379	cg19714723	-8.84553179177037e-07	SLAMF1_F24
360380	cg04132498	-7.69610059868459e-06	SLAMF1_F24
360381	cg08185960	-4.82476895074533e-06	SLAMF1_F24
360382	cg17147471	-6.62238438022615e-07	SLAMF1_F24
360383	cg08736421	2.84430600099609e-06	SLAMF1_F24
360384	cg10255260	8.15176074077831e-06	SLAMF1_F24
360385	cg06061257	-2.78550882060212e-06	SLAMF1_F24
360386	cg15251679	-7.7465989341015e-07	SLAMF1_F24
360387	cg20080878	-5.72731346383069e-08	SLAMF1_F24
360388	cg15691659	4.36688819521452e-06	SLAMF1_F24
360389	cg04407058	-1.97484094326414e-06	SLAMF1_F24
360390	cg11097981	1.03805250668774e-06	SLAMF1_F24
360391	cg11618874	2.38889666706467e-06	SLAMF1_F24
360392	cg16391704	-2.86157225553156e-06	SLAMF1_F24
360393	cg09867290	3.46253229716291e-06	SLAMF1_F24
360394	cg12346160	-1.76525602722567e-06	SLAMF1_F24
360395	cg24770985	-2.09279813286575e-07	SLAMF1_F24
360396	cg06376992	7.88991261692929e-06	SLAMF1_F24
360397	cg27337397	1.48922300158294e-05	SLAMF1_F24
360398	cg05738389	3.45014601870853e-06	SLAMF1_F24
360399	cg01946920	8.61828814758662e-07	SLAMF1_F24
360400	cg10428982	3.87099353296996e-06	SLAMF1_F24
360401	cg04836423	3.01298524401902e-06	SLAMF1_F24
360402	cg19648647	-2.99342278290767e-06	SLAMF1_F24
360403	cg09975219	6.32675271920431e-06	SLAMF1_F24
360404	cg25830561	2.13167222905266e-06	SLAMF1_F24
360405	cg03748352	1.13325828438397e-06	SLAMF1_F24
360406	cg19837124	-2.33558918560244e-07	SLAMF1_F24
360407	cg13266592	2.27061445227232e-06	SLAMF1_F24
360408	cg26116742	-7.25001980184059e-07	SLAMF1_F24
360409	cg17348173	-9.46968388762739e-07	SLAMF1_F24
360410	cg16409306	-2.86257585066861e-06	SLAMF1_F24
360411	cg07905378	3.8303059085566e-07	SLAMF1_F24
360412	cg04842880	2.05329733783399e-06	SLAMF1_F24
360413	cg07160630	6.9142252887565e-08	SLAMF1_F24
360414	cg25405192	-1.2911692331131e-06	SLAMF1_F24
360415	cg00499047	1.7904169286057e-06	SLAMF1_F24
360416	cg06056558	-3.96952420719626e-06	SLAMF1_F24
360417	cg24743310	8.7643204143181e-07	SLAMF1_F24
360418	cg13946050	-7.60118212084989e-06	SLAMF1_F24
360419	cg26036993	-2.59025663959389e-07	SLAMF1_F24
360420	cg00943359	-3.18880690385899e-06	SLAMF1_F24
360421	cg24550112	1.99993517565294e-06	SLAMF1_F24
360422	cg19210306	-1.09210058644229e-07	SLAMF1_F24
360423	cg08323206	-4.67311322801803e-06	SLAMF1_F24
360424	cg00240246	-1.84309531893178e-06	SLAMF1_F24
360425	cg27475979	9.60286209674854e-07	SLAMF1_F24
360426	cg18176599	2.43491313113152e-06	SLAMF1_F24
360427	cg27430624	7.05048325306849e-07	SLAMF1_F24
360428	cg06556702	3.47263635137528e-06	SLAMF1_F24
360429	cg12467960	1.10446079417315e-06	SLAMF1_F24
360430	cg14215236	-3.74265039824857e-06	SLAMF1_F24
360431	cg08941080	9.2663171716343e-07	SLAMF1_F24
360432	cg16293669	-9.68693493744996e-08	SLAMF1_F24
360433	cg02357574	-6.9562736752762e-06	SLAMF1_F24
360434	cg12508023	-2.68242271111096e-06	SLAMF1_F24
360435	cg24275559	-2.63840914037607e-06	SLAMF1_F24
360436	cg17599970	2.17780946259767e-06	SLAMF1_F24
360437	cg25269392	-3.51892576368171e-07	SLAMF1_F24
360438	cg22670577	-2.05196327048831e-07	SLAMF1_F24
360439	cg02372677	3.40737017722846e-06	SLAMF1_F24
360440	cg05312685	-6.89291232492479e-07	SLAMF1_F24
360441	cg18280558	-4.04964155613166e-06	SLAMF1_F24
360442	cg24864663	-4.77101780603438e-07	SLAMF1_F24
360443	cg05146536	-4.9490960777475e-06	SLAMF1_F24
360444	cg21205071	-5.38658706978491e-07	SLAMF1_F24
360445	cg09046316	1.10676306451024e-05	SLAMF1_F24
360446	cg06467610	3.51290537584083e-06	SLAMF1_F24
360447	cg22374233	2.22713403477466e-07	SLAMF1_F24
360448	cg04492567	-1.53159525216438e-07	SLAMF1_F24
360449	cg07803864	2.80331531152132e-06	SLAMF1_F24
360450	cg08083022	1.23905666676353e-08	SLAMF1_F24
360451	cg21831835	2.28377106186768e-06	SLAMF1_F24
360452	cg17256227	8.61543327888846e-06	SLAMF1_F24
360453	cg17267956	2.98764783138804e-06	SLAMF1_F24
360454	cg23505243	8.51828016067705e-06	SLAMF1_F24
360455	cg08973675	-7.06194706276928e-07	SLAMF1_F24
360456	cg25937790	2.17835412429382e-06	SLAMF1_F24
360457	cg12780095	-1.33656149632198e-08	SLAMF1_F24
360458	cg15210469	4.687791461442e-07	SLAMF1_F24
360459	cg23316449	3.98113769975889e-06	SLAMF1_F24
360460	cg14854310	2.3977075133734e-07	SLAMF1_F24
360461	cg17341765	3.57566692464423e-07	SLAMF1_F24
360462	cg03673694	4.38253004715795e-06	SLAMF1_F24
360463	cg00955828	-1.12723170875586e-06	SLAMF1_F24
360464	cg07569288	2.88507987911333e-06	SLAMF1_F24
360465	cg03135351	1.45170051714144e-08	SLAMF1_F24
360466	cg13506624	-6.0420348041021e-06	SLAMF1_F24
360467	cg21205855	8.08768287713072e-06	SLAMF1_F24
360468	cg16308533	5.77306377947521e-06	SLAMF1_F24
360469	cg26622872	7.51455717609952e-07	SLAMF1_F24
360470	cg13136716	-2.26535316375281e-06	SLAMF1_F24
360471	cg05223967	1.76024493226654e-06	SLAMF1_F24
360472	cg02484411	2.30290738441151e-06	SLAMF1_F24
360473	cg23390762	-3.77472383051814e-06	SLAMF1_F24
360474	cg19461644	3.99884608074686e-07	SLAMF1_F24
360475	cg10151248	1.09802198009855e-07	SLAMF1_F24
360476	cg18620542	-4.37027881258426e-06	SLAMF1_F24
360477	cg09164726	-7.94273170625242e-06	SLAMF1_F24
360478	cg24951886	1.07541436724885e-05	SLAMF1_F24
360479	cg13106574	8.36791054698063e-07	SLAMF1_F24
360480	cg13023239	-2.68556839784293e-06	SLAMF1_F24
360481	cg21809054	-7.78635948936342e-06	SLAMF1_F24
360482	cg05888362	1.09165839107152e-06	SLAMF1_F24
360483	cg27503613	1.99072336949817e-06	SLAMF1_F24
360484	cg27527479	-1.48743912034425e-07	SLAMF1_F24
360485	cg06707663	-6.14225736342124e-06	SLAMF1_F24
360486	cg05054124	3.76282606149519e-07	SLAMF1_F24
360487	cg10171794	-1.72324227876955e-07	SLAMF1_F24
360488	cg06331400	1.36086643142537e-06	SLAMF1_F24
360489	cg09025649	-6.73848116412084e-07	SLAMF1_F24
360490	cg10177810	7.63709933420641e-06	SLAMF1_F24
360491	cg07440979	4.70798317732837e-07	SLAMF1_F24
360492	cg04557383	4.07357460299979e-06	SLAMF1_F24
360493	cg16233450	-5.79185032446235e-07	SLAMF1_F24
360494	cg27011060	5.96247313899108e-07	SLAMF1_F24
360495	cg13518792	-2.61783036342912e-07	SLAMF1_F24
360496	cg04687555	-4.59678561064563e-06	SLAMF1_F24
360497	cg05789042	-3.57091890723503e-06	SLAMF1_F24
360498	cg09203343	-4.46850561546737e-06	SLAMF1_F24
360499	cg23379751	-1.35096835830109e-06	SLAMF1_F24
360500	cg19736179	3.90897612043365e-06	SLAMF1_F24
360501	cg05377120	-7.1874057812901e-06	SLAMF1_F24
360502	cg12514620	4.69654487374252e-07	SLAMF1_F24
360503	cg21112954	3.11563897023542e-06	SLAMF1_F24
360504	cg19014858	4.14211625933001e-06	SLAMF1_F24
360505	cg15939837	-3.95491156431378e-07	SLAMF1_F24
360506	cg08827674	3.26238171052894e-06	SLAMF1_F24
360507	cg03216474	4.0450568954643e-06	SLAMF1_F24
360508	cg20986076	2.02544853076989e-06	SLAMF1_F24
360509	cg08199021	5.20866907768753e-06	SLAMF1_F24
360510	cg17530673	-8.23224798048383e-07	SLAMF1_F24
360511	cg02893251	-2.37620845596858e-07	SLAMF1_F24
360512	cg15490177	-9.75217335148621e-06	SLAMF1_F24
360513	cg00856737	1.33130588323714e-05	SLAMF1_F24
360514	cg06462205	2.61273007093836e-06	SLAMF1_F24
360515	cg10435783	-3.01114826906467e-07	SLAMF1_F24
360516	cg14707187	-6.9238004629022e-08	SLAMF1_F24
360517	cg10660916	-6.87393223657331e-07	SLAMF1_F24
360518	cg25381563	5.63158158814776e-06	SLAMF1_F24
360519	cg22018859	4.50690384275675e-06	SLAMF1_F24
360520	cg12924936	2.08188223956144e-06	SLAMF1_F24
360521	cg20795117	-1.46514053729104e-06	SLAMF1_F24
360522	cg18574157	6.7652028504324e-08	SLAMF1_F24
360523	cg16127835	-2.35203202546804e-07	SLAMF1_F24
360524	cg12507836	-3.27914965949037e-06	SLAMF1_F24
360525	cg00815177	-5.39229260516234e-06	SLAMF1_F24
360526	cg11692371	6.55219302610701e-08	SLAMF1_F24
360527	cg02061757	-8.4682069753633e-07	SLAMF1_F24
360528	cg15260365	-3.37546218826274e-06	SLAMF1_F24
360529	cg13844908	-6.4868246030203e-06	SLAMF1_F24
360530	cg04792676	-5.81926072164373e-07	SLAMF1_F24
360531	cg12701888	1.19448455483249e-06	SLAMF1_F24
360532	cg23107691	-2.18331498222747e-07	SLAMF1_F24
360533	cg26861946	4.90217721013946e-07	SLAMF1_F24
360534	cg25124326	-3.48415351644593e-08	SLAMF1_F24
360535	cg13007967	-6.65121394130605e-07	SLAMF1_F24
360536	cg25544949	3.31812706303133e-06	SLAMF1_F24
360537	cg01672298	-5.03163811390555e-06	SLAMF1_F24
360538	cg07684489	2.56262477578505e-06	SLAMF1_F24
360539	cg14168923	3.19192320208789e-07	SLAMF1_F24
360540	cg20011360	1.32848220839449e-06	SLAMF1_F24
360541	cg16146718	5.57882326744562e-06	SLAMF1_F24
360542	cg03191997	6.15434105079671e-06	SLAMF1_F24
360543	cg23958638	-3.25925267592395e-06	SLAMF1_F24
360544	cg13239625	-1.16919835173046e-06	SLAMF1_F24
360545	cg08815785	3.16799319139842e-06	SLAMF1_F24
360546	cg02861056	-4.79406249670972e-06	SLAMF1_F24
360547	cg16115588	-3.34770174163494e-07	SLAMF1_F24
360548	cg26983468	-2.37777538838687e-07	SLAMF1_F24
360549	cg09049319	-2.03789600386377e-06	SLAMF1_F24
360550	cg13114497	7.62164146698078e-06	SLAMF1_F24
360551	cg16833711	-1.84988215060538e-06	SLAMF1_F24
360552	cg06868284	4.65122463656827e-06	SLAMF1_F24
360553	cg13655193	-3.88667026116045e-06	SLAMF1_F24
360554	cg12220322	4.07158373404541e-07	SLAMF1_F24
360555	cg09257271	6.45696363041082e-06	SLAMF1_F24
360556	cg15506609	1.04235143711522e-06	SLAMF1_F24
360557	cg13445199	4.58434795846528e-08	SLAMF1_F24
360558	cg17873222	-6.33373164469751e-06	SLAMF1_F24
360559	cg05905176	-3.09964186512776e-07	SLAMF1_F24
360560	cg09965526	-5.30497389189183e-06	SLAMF1_F24
360561	cg20553577	1.04679280149423e-05	SLAMF1_F24
360562	cg09042009	-3.35301795334308e-06	SLAMF1_F24
360563	cg25985923	-6.89614278615802e-08	SLAMF1_F24
360564	cg23629910	3.2971013213668e-06	SLAMF1_F24
360565	cg02206983	1.53702663963531e-06	SLAMF1_F24
360566	cg20603888	2.08776799846466e-06	SLAMF1_F24
360567	cg15284151	3.52914690815542e-06	SLAMF1_F24
360568	cg17753021	-6.63881328130824e-07	SLAMF1_F24
360569	cg07434277	2.18668116783598e-06	SLAMF1_F24
360570	cg01245356	7.22507745276669e-07	SLAMF1_F24
360571	cg11964461	-2.04406146888561e-06	SLAMF1_F24
360572	cg20278269	2.61704978229048e-06	SLAMF1_F24
360573	cg15144695	2.44074468894702e-06	SLAMF1_F24
360574	cg16566178	-2.21986442161472e-06	SLAMF1_F24
360575	cg02194144	4.51273865660109e-06	SLAMF1_F24
360576	cg11280542	7.30170519708748e-07	SLAMF1_F24
360577	cg16263158	1.1245106889336e-06	SLAMF1_F24
360578	cg17054969	-7.27247330572352e-08	SLAMF1_F24
360579	cg27613321	-6.67760557902158e-06	SLAMF1_F24
360580	cg05412459	7.10797290636153e-07	SLAMF1_F24
360581	cg17522401	8.87514649060498e-07	SLAMF1_F24
360582	cg26773803	-2.74586882728491e-07	SLAMF1_F24
360583	cg04007302	6.80754355750211e-06	SLAMF1_F24
360584	cg08760341	-1.15650303040472e-07	SLAMF1_F24
360585	cg09381789	-3.73385458141766e-07	SLAMF1_F24
360586	cg07296256	3.45321264604748e-06	SLAMF1_F24
360587	cg21699833	8.94372891972048e-07	SLAMF1_F24
360588	cg11013365	-1.38041208168712e-06	SLAMF1_F24
360589	cg00813147	1.76428594357913e-06	SLAMF1_F24
360590	cg21814238	-1.94729623171818e-06	SLAMF1_F24
360591	cg19427376	-1.37958112794405e-07	SLAMF1_F24
360592	cg07845406	-7.36581064926542e-07	SLAMF1_F24
360593	cg08210300	-3.29342557154986e-06	SLAMF1_F24
360594	cg02324338	5.6026526953926e-07	SLAMF1_F24
360595	cg14290427	1.48921362608928e-07	SLAMF1_F24
360596	cg10724472	4.0368505819182e-06	SLAMF1_F24
360597	cg18239484	3.45284668562363e-06	SLAMF1_F24
360598	cg13199720	-1.84755787044073e-06	SLAMF1_F24
360599	cg25023843	3.36700008613712e-06	SLAMF1_F24
360600	cg11344708	-2.04034605731741e-06	SLAMF1_F24
360601	cg24543696	1.457561760383e-06	SLAMF1_F24
360602	cg12121066	5.82026870650181e-08	SLAMF1_F24
360603	cg00242242	3.13110878538849e-06	SLAMF1_F24
360604	cg23752828	-1.99062768846297e-06	SLAMF1_F24
360605	cg12194594	6.90821181706928e-06	SLAMF1_F24
360606	cg08293303	-3.20960644400541e-07	SLAMF1_F24
360607	cg07897871	-3.32227858384847e-06	SLAMF1_F24
360608	cg01113099	-4.90959867648072e-07	SLAMF1_F24
360609	cg09767167	1.51695037518626e-07	SLAMF1_F24
360610	cg15788369	-7.13554385383526e-07	SLAMF1_F24
360611	cg00562504	1.8730772075536e-06	SLAMF1_F24
360612	cg01345136	3.84504398879291e-06	SLAMF1_F24
360613	cg14095101	2.5341214701022e-06	SLAMF1_F24
360614	cg23346134	9.24394477407908e-07	SLAMF1_F24
360615	cg23736217	3.01737405062935e-06	SLAMF1_F24
360616	cg07853082	-3.10325392002534e-06	SLAMF1_F24
360617	cg14614881	-8.34907110768956e-06	SLAMF1_F24
360618	cg18075930	2.4052707760661e-06	SLAMF1_F24
360619	cg22441338	-7.70623961963959e-06	SLAMF1_F24
360620	cg05349016	6.5698704858517e-07	SLAMF1_F24
360621	cg23728669	-4.00101569341726e-08	SLAMF1_F24
360622	cg22176324	-2.188752168831e-07	SLAMF1_F24
360623	cg02285159	-1.6457284509799e-06	SLAMF1_F24
360624	cg00753252	3.78373056607377e-06	SLAMF1_F24
360625	cg14728685	-4.42933467664717e-06	SLAMF1_F24
360626	cg01772033	-7.61258540372843e-07	SLAMF1_F24
360627	cg22704520	-2.9257442228024e-07	SLAMF1_F24
360628	cg09255796	-9.68721121659087e-07	SLAMF1_F24
360629	cg22135332	6.07465778044536e-06	SLAMF1_F24
360630	cg20868901	-7.67412866402005e-06	SLAMF1_F24
360631	cg23677534	1.10461594911685e-06	SLAMF1_F24
360632	cg06015525	4.9500146190733e-06	SLAMF1_F24
360633	cg27467076	3.61221364249857e-06	SLAMF1_F24
360634	cg06534553	-6.90931760578921e-07	SLAMF1_F24
360635	cg06001997	6.00473699940807e-07	SLAMF1_F24
360636	cg26324978	-1.04788749505277e-07	SLAMF1_F24
360637	cg19860121	1.26512407395578e-06	SLAMF1_F24
360638	cg17913177	5.7852407237685e-06	SLAMF1_F24
360639	cg10868658	8.8424204137171e-07	SLAMF1_F24
360640	cg00777074	1.83513641166684e-07	SLAMF1_F24
360641	cg12094645	-2.73937001253084e-06	SLAMF1_F24
360642	cg26686732	-6.02099661877875e-07	SLAMF1_F24
360643	cg05889171	2.637166719949e-06	SLAMF1_F24
360644	cg19524572	4.61374093474953e-06	SLAMF1_F24
360645	cg00803580	6.67538043115081e-07	SLAMF1_F24
360646	cg17254442	1.81080411711775e-06	SLAMF1_F24
360647	cg02854531	-3.99411594163598e-06	SLAMF1_F24
360648	cg21141024	1.05396595478244e-06	SLAMF1_F24
360649	cg10470697	1.67978231413243e-06	SLAMF1_F24
360650	cg04718306	-1.65070279708768e-08	SLAMF1_F24
360651	cg23603227	3.61032914574969e-06	SLAMF1_F24
360652	cg26601590	1.10928948690686e-06	SLAMF1_F24
360653	cg00229515	-5.62046253927727e-06	SLAMF1_F24
360654	cg23697676	4.92053198475576e-08	SLAMF1_F24
360655	cg09735013	1.80710427048832e-06	SLAMF1_F24
360656	cg25837258	-5.16339548016892e-06	SLAMF1_F24
360657	cg10691456	-5.47845225253924e-07	SLAMF1_F24
360658	cg08405378	-5.32643431329885e-08	SLAMF1_F24
360659	cg27119329	-4.05504650644486e-07	SLAMF1_F24
360660	cg23474461	2.62437550697014e-06	SLAMF1_F24
360661	cg01226963	-4.30726972732047e-06	SLAMF1_F24
360662	cg09147985	2.84794563665784e-06	SLAMF1_F24
360663	cg23517434	1.2269148640231e-06	SLAMF1_F24
360664	cg04630848	8.15816712226191e-07	SLAMF1_F24
360665	cg01021976	-4.23990025796296e-07	SLAMF1_F24
360666	cg20636248	6.88756066938359e-07	SLAMF1_F24
360667	cg17975423	-1.68851100074019e-06	SLAMF1_F24
360668	cg12284090	3.89482190763565e-07	SLAMF1_F24
360669	cg25137590	8.22863648753781e-07	SLAMF1_F24
360670	cg01166932	-5.40800606453728e-06	SLAMF1_F24
360671	cg01697117	-6.90442438300366e-07	SLAMF1_F24
360672	cg04197482	1.9238960912726e-07	SLAMF1_F24
360673	cg20874987	2.68237966703781e-06	SLAMF1_F24
360674	cg25638604	-2.67012081046577e-06	SLAMF1_F24
360675	cg20146489	5.88276695957453e-06	SLAMF1_F24
360676	cg01901579	-2.79079187434899e-06	SLAMF1_F24
360677	cg14962049	-1.93824507665142e-06	SLAMF1_F24
360678	cg01588177	2.98432056787534e-06	SLAMF1_F24
360679	cg00361261	4.53746732275633e-06	SLAMF1_F24
360680	cg04891071	-1.90983937255027e-06	SLAMF1_F24
360681	cg22884541	-9.86360463255193e-07	SLAMF1_F24
360682	cg07130869	-2.84776188493971e-08	SLAMF1_F24
360683	cg17328451	-3.24509752846145e-06	SLAMF1_F24
360684	cg26310045	-6.0183834556385e-06	SLAMF1_F24
360685	cg17331566	2.00197322931125e-06	SLAMF1_F24
360686	cg07733779	4.27842383595045e-06	SLAMF1_F24
360687	cg05639679	3.1808032917226e-07	SLAMF1_F24
360688	cg02155647	2.19969597417019e-06	SLAMF1_F24
360689	cg10164393	4.65926843400873e-06	SLAMF1_F24
360690	cg08033031	4.77530512489964e-07	SLAMF1_F24
360691	cg04876978	8.98409345150117e-07	SLAMF1_F24
360692	cg15265638	2.14615543654627e-06	SLAMF1_F24
360693	cg02031965	-1.67741603742887e-07	SLAMF1_F24
360694	cg18537071	-1.01495467542718e-07	SLAMF1_F24
360695	cg26914334	-7.16354092722679e-06	SLAMF1_F24
360696	cg26651303	-9.82320964489993e-06	SLAMF1_F24
360697	cg08821879	7.94057647341069e-06	SLAMF1_F24
360698	cg12899301	-3.51326550918748e-06	SLAMF1_F24
360699	cg18934581	-8.12417650856998e-09	SLAMF1_F24
360700	cg10670501	-1.07474790658293e-06	SLAMF1_F24
360701	cg09720758	1.34162409822023e-06	SLAMF1_F24
360702	cg19985041	1.54446421152448e-06	SLAMF1_F24
360703	cg06889571	9.01018585671943e-06	SLAMF1_F24
360704	cg04015186	-8.91589324499512e-07	SLAMF1_F24
360705	cg04242655	-7.95606630054151e-06	SLAMF1_F24
360706	cg04862890	8.64274004665725e-07	SLAMF1_F24
360707	cg13204509	2.5176406607225e-07	SLAMF1_F24
360708	cg06814892	3.99468115599141e-06	SLAMF1_F24
360709	cg10181330	1.0176253012669e-05	SLAMF1_F24
360710	cg16442587	-5.5160024214249e-06	SLAMF1_F24
360711	cg15070220	-2.92232936527563e-06	SLAMF1_F24
360712	cg05345285	7.66164703290812e-06	SLAMF1_F24
360713	cg03365758	-5.05250916937589e-06	SLAMF1_F24
360714	cg22974100	6.48341562689284e-06	SLAMF1_F24
360715	cg07898582	-2.35696659239043e-06	SLAMF1_F24
360716	cg19232991	4.97719037651445e-06	SLAMF1_F24
360717	cg05501546	4.70161096534443e-07	SLAMF1_F24
360718	cg01455326	-6.60445933972692e-07	SLAMF1_F24
360719	cg01073332	2.80782237242513e-06	SLAMF1_F24
360720	cg14597035	1.42632192172865e-06	SLAMF1_F24
360721	cg04181614	5.35388960844883e-07	SLAMF1_F24
360722	cg22199213	8.01516850706829e-07	SLAMF1_F24
360723	cg04902833	-5.69502584282271e-08	SLAMF1_F24
360724	cg12433228	6.18538131832424e-06	SLAMF1_F24
360725	cg08889561	1.75416883389957e-06	SLAMF1_F24
360726	cg16562619	6.95900998105341e-07	SLAMF1_F24
360727	cg20816950	2.26291127624062e-06	SLAMF1_F24
360728	cg12603173	1.07573242013125e-05	SLAMF1_F24
360729	cg19012961	-2.46112617288569e-06	SLAMF1_F24
360730	cg00303422	-9.65516083641483e-06	SLAMF1_F24
360731	cg05494436	-4.18062131131448e-06	SLAMF1_F24
360732	cg12379940	-3.33699565884812e-07	SLAMF1_F24
360733	cg18646851	-5.58055079530031e-08	SLAMF1_F24
360734	cg09240210	-6.63993382204127e-06	SLAMF1_F24
360735	cg19939773	-5.69442786357999e-06	SLAMF1_F24
360736	cg03477214	2.02648013476607e-06	SLAMF1_F24
360737	cg02394601	4.39742495340974e-06	SLAMF1_F24
360738	cg04187516	2.2988705803594e-06	SLAMF1_F24
360739	cg09464583	1.75087220649039e-06	SLAMF1_F24
360740	cg01522525	-6.58228187772201e-07	SLAMF1_F24
360741	cg03270395	1.64298001597868e-06	SLAMF1_F24
360742	cg18333461	4.84062359070426e-07	SLAMF1_F24
360743	cg20437221	-1.72868909175237e-06	SLAMF1_F24
360744	cg04385594	-5.37224213580107e-07	SLAMF1_F24
360745	cg12662576	-1.72687019012452e-06	SLAMF1_F24
360746	cg07192409	-6.91311062389473e-06	SLAMF1_F24
360747	cg13747162	1.11156367704712e-07	SLAMF1_F24
360748	cg25999722	7.06940222338463e-08	SLAMF1_F24
360749	cg26640077	6.17598552766907e-06	SLAMF1_F24
360750	cg07125123	-6.03520437478412e-07	SLAMF1_F24
360751	cg06254281	5.02018287502476e-07	SLAMF1_F24
360752	cg17564529	7.6094091336156e-06	SLAMF1_F24
360753	cg24722073	-3.58965409111628e-08	SLAMF1_F24
360754	cg15724820	-1.33965635506429e-06	SLAMF1_F24
360755	cg05256269	-2.34748521917583e-07	SLAMF1_F24
360756	cg08788055	3.10092962925229e-06	SLAMF1_F24
360757	cg13136556	-2.25808348742598e-07	SLAMF1_F24
360758	cg24155399	1.49266993477606e-06	SLAMF1_F24
360759	cg15033662	-4.01037511135225e-07	SLAMF1_F24
360760	cg27268742	-4.35080101719902e-06	SLAMF1_F24
360761	cg00439970	-5.17150680068406e-07	SLAMF1_F24
360762	cg19520234	-7.71267600247045e-06	SLAMF1_F24
360763	cg04943927	-6.73654199062065e-07	SLAMF1_F24
360764	cg16467757	9.8196240959639e-06	SLAMF1_F24
360765	cg03912073	9.74578864112869e-07	SLAMF1_F24
360766	cg16158734	-7.11663706989977e-07	SLAMF1_F24
360767	cg13590687	-1.62962862918501e-06	SLAMF1_F24
360768	cg07041720	-1.6799060533578e-06	SLAMF1_F24
360769	cg11009590	-1.5340984507062e-06	SLAMF1_F24
360770	cg01117138	1.51589809054448e-06	SLAMF1_F24
360771	cg08542560	-6.84787074012491e-06	SLAMF1_F24
360772	cg26882410	2.75762199755684e-06	SLAMF1_F24
360773	cg13089205	-9.65156897525637e-06	SLAMF1_F24
360774	cg08180545	7.30957391331339e-06	SLAMF1_F24
360775	ch.3.1121988R	-6.3543028058235e-07	SLAMF1_F24
360776	cg25741487	1.3410514185752e-06	SLAMF1_F24
360777	cg26420413	-2.21824267814452e-07	SLAMF1_F24
360778	cg05991938	-1.84016317827619e-06	SLAMF1_F24
360779	cg20165732	5.43227084304817e-07	SLAMF1_F24
360780	cg02511539	5.55960419731969e-06	SLAMF1_F24
360781	cg26029453	-8.57727927692158e-06	SLAMF1_F24
360782	cg26220089	-3.61605351279244e-06	SLAMF1_F24
360783	cg21779247	-3.33374946437885e-07	SLAMF1_F24
360784	cg03501777	-4.36020000920922e-06	SLAMF1_F24
360785	cg11322432	-2.2794838529124e-06	SLAMF1_F24
360786	cg10146727	-3.90996053622503e-06	SLAMF1_F24
360787	cg16427698	5.4963932262965e-07	SLAMF1_F24
360788	cg08079518	-1.46352275557044e-06	SLAMF1_F24
360789	cg20577039	3.51744030240792e-06	SLAMF1_F24
360790	cg01397022	2.52512686309411e-07	SLAMF1_F24
360791	cg20537554	2.72826807965995e-06	SLAMF1_F24
360792	cg14093789	5.9764078305952e-07	SLAMF1_F24
360793	cg17857974	6.8395809192241e-07	SLAMF1_F24
360794	cg12815916	-1.05540547584344e-07	SLAMF1_F24
360795	cg24018765	-1.01002013976168e-06	SLAMF1_F24
360796	cg03183776	-3.99080962693366e-07	SLAMF1_F24
360797	cg26987645	-1.72186634425754e-06	SLAMF1_F24
360798	cg05843010	8.21356362992094e-06	SLAMF1_F24
360799	cg13448596	4.26897238652075e-06	SLAMF1_F24
360800	cg05883489	6.03912250220492e-08	SLAMF1_F24
360801	cg14818812	1.45354210871675e-06	SLAMF1_F24
360802	cg27003849	-6.07332441558606e-07	SLAMF1_F24
360803	cg16596478	-1.54023092245777e-06	SLAMF1_F24
360804	cg24719521	3.03599533833258e-06	SLAMF1_F24
360805	cg10439941	-3.38411540646252e-09	SLAMF1_F24
360806	cg10122474	1.57257044535899e-07	SLAMF1_F24
360807	cg20840174	-1.02951412005253e-05	SLAMF1_F24
360808	cg24461814	6.13963449620587e-06	SLAMF1_F24
360809	cg02494150	-9.61585294509081e-08	SLAMF1_F24
360810	cg03443943	-5.31913653057748e-06	SLAMF1_F24
360811	cg03193698	-6.5744086280544e-07	SLAMF1_F24
360812	cg19823639	7.26479225083252e-07	SLAMF1_F24
360813	cg01170129	3.42819856389672e-06	SLAMF1_F24
360814	cg25494254	-1.93925199784239e-06	SLAMF1_F24
360815	cg09251979	2.7876688136833e-06	SLAMF1_F24
360816	cg18175808	4.79457031111728e-07	SLAMF1_F24
360817	cg14526576	-5.26364937853796e-06	SLAMF1_F24
360818	cg24764554	-6.74216236786731e-06	SLAMF1_F24
360819	cg00115313	-2.81846723318993e-08	SLAMF1_F24
360820	cg21028171	2.89812072840056e-07	SLAMF1_F24
360821	cg25373595	-1.41676210024091e-07	SLAMF1_F24
360822	cg19317807	1.11946611356374e-05	SLAMF1_F24
360823	cg01919842	-4.56181658609657e-06	SLAMF1_F24
360824	cg20168806	-5.89113171978745e-07	SLAMF1_F24
360825	cg07763516	-6.81778069717016e-07	SLAMF1_F24
360826	cg14661803	-3.97906184676255e-06	SLAMF1_F24
360827	cg14409941	7.63662529111461e-08	SLAMF1_F24
360828	cg21678445	5.06677603574783e-07	SLAMF1_F24
360829	cg14413117	-4.84730899101479e-06	SLAMF1_F24
360830	cg27576584	1.75576077745216e-06	SLAMF1_F24
360831	cg21364231	1.12706490185499e-06	SLAMF1_F24
360832	cg03877267	-1.07894183358955e-06	SLAMF1_F24
360833	cg14223135	-3.68987171267657e-06	SLAMF1_F24
360834	cg25811320	4.96295790781294e-07	SLAMF1_F24
360835	cg10332369	2.98553558503664e-06	SLAMF1_F24
360836	cg26766885	-7.22937870950728e-07	SLAMF1_F24
360837	cg03509415	-4.66533466236014e-06	SLAMF1_F24
360838	cg18943936	3.43593534823637e-06	SLAMF1_F24
360839	cg24285017	-9.85534782382536e-07	SLAMF1_F24
360840	cg21399079	-2.67400435355356e-06	SLAMF1_F24
360841	cg17400754	-6.29287841036831e-07	SLAMF1_F24
360842	cg00013410	-2.65125308120407e-07	SLAMF1_F24
360843	cg06200185	4.29650876110174e-06	SLAMF1_F24
360844	cg07067904	-4.60166396009375e-08	SLAMF1_F24
360845	cg03529340	-4.56878345785179e-06	SLAMF1_F24
360846	cg10288784	7.66947836912133e-07	SLAMF1_F24
360847	cg16018377	-5.55422769395351e-06	SLAMF1_F24
360848	cg14334245	-6.96938882833268e-07	SLAMF1_F24
360849	cg05566591	-6.24544485046287e-08	SLAMF1_F24
360850	cg20299740	8.19160157827349e-07	SLAMF1_F24
360851	cg18595911	2.38220198108328e-06	SLAMF1_F24
360852	cg09444379	4.68042124779062e-06	SLAMF1_F24
360853	cg01042368	-3.50730072942793e-06	SLAMF1_F24
360854	cg19576125	-1.37898874832716e-06	SLAMF1_F24
360855	cg11839327	-1.26534206539644e-06	SLAMF1_F24
360856	cg07122493	-2.03935765237132e-06	SLAMF1_F24
360857	cg24655168	-2.94683463897556e-06	SLAMF1_F24
360858	cg00242035	-3.36620431231297e-07	SLAMF1_F24
360859	cg21310034	7.64423792302821e-07	SLAMF1_F24
360860	cg02727566	8.8697105472882e-07	SLAMF1_F24
360861	cg13334096	-2.0667244607047e-06	SLAMF1_F24
360862	cg06986765	-1.77316078146805e-06	SLAMF1_F24
360863	cg26491431	-2.94787705728277e-07	SLAMF1_F24
360864	cg23085167	2.04726226198912e-06	SLAMF1_F24
360865	cg22432580	-7.73954297678394e-08	SLAMF1_F24
360866	cg19831893	-9.30949563870731e-06	SLAMF1_F24
360867	cg01919369	2.47072997269528e-06	SLAMF1_F24
360868	cg23912697	7.72540400422907e-08	SLAMF1_F24
360869	cg22425035	1.85528794113741e-06	SLAMF1_F24
360870	cg05901462	6.09681588408576e-06	SLAMF1_F24
360871	cg00836846	2.95322778457374e-06	SLAMF1_F24
360872	cg24855730	-2.20116500063451e-06	SLAMF1_F24
360873	cg04949608	-6.97102957421549e-07	SLAMF1_F24
360874	cg17123560	-1.34668455171392e-06	SLAMF1_F24
360875	cg24674098	1.84880360012842e-06	SLAMF1_F24
360876	cg24092470	-1.30918370539856e-07	SLAMF1_F24
360877	cg08939658	2.23105952263527e-06	SLAMF1_F24
360878	cg27642883	6.32134040052031e-07	SLAMF1_F24
360879	cg00599354	-1.12819385507283e-06	SLAMF1_F24
360880	cg06013113	3.03380912855128e-06	SLAMF1_F24
360881	cg15617946	1.40457563999106e-06	SLAMF1_F24
360882	cg06587217	5.36351766102936e-07	SLAMF1_F24
360883	cg12290615	-3.18310223676143e-06	SLAMF1_F24
360884	cg00589002	4.58347992860014e-06	SLAMF1_F24
360885	cg13530938	2.84554594102274e-06	SLAMF1_F24
360886	cg02550113	3.07849187988267e-07	SLAMF1_F24
360887	cg25489083	2.91173623264731e-06	SLAMF1_F24
360888	cg14282528	-1.00822204185565e-06	SLAMF1_F24
360889	cg10105294	7.24689311525842e-06	SLAMF1_F24
360890	cg04172049	-2.08082987996796e-06	SLAMF1_F24
360891	cg02218306	-5.35542948809189e-07	SLAMF1_F24
360892	cg23787348	-1.98675109684302e-06	SLAMF1_F24
360893	cg23723194	-1.76321704745119e-06	SLAMF1_F24
360894	cg06023487	-6.8585837678149e-08	SLAMF1_F24
360895	cg18810108	-7.60674154476017e-07	SLAMF1_F24
360896	cg16715131	-8.7570656761927e-07	SLAMF1_F24
360897	cg22327666	-2.06890667937895e-06	SLAMF1_F24
360898	cg27420520	1.07829979638692e-09	SLAMF1_F24
360899	cg11549958	3.43401084869219e-07	SLAMF1_F24
360900	cg03286387	8.53430593810286e-06	SLAMF1_F24
360901	cg17438915	1.9049288945318e-06	SLAMF1_F24
360902	cg26697093	-5.64714692727757e-07	SLAMF1_F24
360903	cg24972947	2.40603716964329e-06	SLAMF1_F24
360904	cg27434326	6.53671954592727e-06	SLAMF1_F24
360905	cg17711463	8.36823935532545e-07	SLAMF1_F24
360906	cg07314474	-5.57565070977822e-06	SLAMF1_F24
360907	cg05528516	-3.21445306684268e-06	SLAMF1_F24
360908	cg02752882	2.21878656039487e-06	SLAMF1_F24
360909	cg25601366	-4.49732450087709e-06	SLAMF1_F24
360910	cg05733633	4.3170280346044e-07	SLAMF1_F24
360911	cg22033936	-3.73673502887531e-06	SLAMF1_F24
360912	cg03310594	1.15229830530579e-05	SLAMF1_F24
360913	cg04396513	-2.08216871685892e-06	SLAMF1_F24
360914	cg08857806	-1.17847352287612e-05	SLAMF1_F24
360915	cg11287899	-2.89397739590891e-07	SLAMF1_F24
360916	cg16192371	1.74126158400004e-06	SLAMF1_F24
360917	cg17285225	8.83409858376976e-08	SLAMF1_F24
360918	cg06697152	-1.77889261995282e-06	SLAMF1_F24
360919	cg08201597	4.0693574743959e-07	SLAMF1_F24
360920	cg08041279	1.38528237858739e-05	SLAMF1_F24
360921	cg15313459	-2.47395965443602e-07	SLAMF1_F24
360922	cg05551906	-6.65243616806459e-07	SLAMF1_F24
360923	cg16940982	-6.64223809014074e-07	SLAMF1_F24
360924	cg03661050	4.78635077553964e-07	SLAMF1_F24
360925	cg09202667	1.82059061026246e-06	SLAMF1_F24
360926	cg00672291	-6.24535928572164e-06	SLAMF1_F24
360927	cg18057469	-2.06254500934146e-06	SLAMF1_F24
360928	cg24186506	9.59557986084018e-06	SLAMF1_F24
360929	cg12767627	5.29044132989899e-07	SLAMF1_F24
360930	cg09745989	-2.84674413911576e-07	SLAMF1_F24
360931	cg25195416	2.91147483020138e-06	SLAMF1_F24
360932	cg03686067	-1.39361552140569e-06	SLAMF1_F24
360933	cg19448144	-6.67342715882369e-06	SLAMF1_F24
360934	cg05365735	-3.73422837907041e-06	SLAMF1_F24
360935	cg15790205	-2.79106801747523e-06	SLAMF1_F24
360936	cg18122514	3.70899738231763e-06	SLAMF1_F24
360937	cg08221272	4.79633127380297e-07	SLAMF1_F24
360938	cg06198398	-6.55453296582702e-07	SLAMF1_F24
360939	cg02482315	2.70011469378749e-06	SLAMF1_F24
360940	cg27408540	2.54506075215707e-06	SLAMF1_F24
360941	cg19819980	1.23748891976091e-06	SLAMF1_F24
360942	cg18422587	-2.74404769488625e-07	SLAMF1_F24
360943	cg04786815	-1.49267676279254e-07	SLAMF1_F24
360944	cg01683710	-1.28612265189652e-06	SLAMF1_F24
360945	cg00497380	-2.72009985907557e-06	SLAMF1_F24
360946	cg11231977	3.51899734998829e-07	SLAMF1_F24
360947	cg03400785	3.74949454440228e-06	SLAMF1_F24
360948	cg26142754	-1.17312965624397e-07	SLAMF1_F24
360949	cg21136673	4.77718975375584e-07	SLAMF1_F24
360950	cg04548331	1.3495382561749e-06	SLAMF1_F24
360951	cg27368828	1.28025019714629e-06	SLAMF1_F24
360952	cg26345401	3.54745619942851e-06	SLAMF1_F24
360953	cg03880323	2.38109801903124e-07	SLAMF1_F24
360954	cg06579192	2.45496867926488e-07	SLAMF1_F24
360955	cg15515958	1.47048624507913e-06	SLAMF1_F24
360956	cg10902340	-8.27677934056844e-07	SLAMF1_F24
360957	cg25428146	-3.07254337256334e-06	SLAMF1_F24
360958	cg09592244	3.17095933314041e-06	SLAMF1_F24
360959	cg05549554	1.24809322839667e-06	SLAMF1_F24
360960	cg22640764	-3.42685495431855e-07	SLAMF1_F24
360961	cg18668503	-1.51213305605485e-07	SLAMF1_F24
360962	cg05680541	4.84914944676041e-06	SLAMF1_F24
360963	cg21618439	1.18941451030488e-07	SLAMF1_F24
360964	cg07813608	-7.99708202076611e-08	SLAMF1_F24
360965	cg03650344	2.30248366575976e-06	SLAMF1_F24
360966	cg15384945	-5.578094641895e-06	SLAMF1_F24
360967	cg22205757	1.45812673725939e-06	SLAMF1_F24
360968	cg25848010	-9.03587046786152e-07	SLAMF1_F24
360969	cg07924154	2.16724832820527e-06	SLAMF1_F24
360970	cg08572454	3.29042744170621e-06	SLAMF1_F24
360971	cg16718891	-2.97297813727738e-07	SLAMF1_F24
360972	cg20811236	-5.38797048419281e-06	SLAMF1_F24
360973	cg14723284	4.92802024100843e-06	SLAMF1_F24
360974	cg03844813	-6.67325008416471e-07	SLAMF1_F24
360975	cg02203772	-4.55080078559445e-06	SLAMF1_F24
360976	cg04079260	-7.79557049602766e-06	SLAMF1_F24
360977	cg07931391	1.85745744351663e-06	SLAMF1_F24
360978	cg12361951	-6.86209396140941e-06	SLAMF1_F24
360979	cg03527663	1.4226229578802e-06	SLAMF1_F24
360980	cg04312047	1.95840704452055e-07	SLAMF1_F24
360981	cg01860954	-3.91296141598428e-06	SLAMF1_F24
360982	cg14388418	6.34047870178986e-06	SLAMF1_F24
360983	cg09732432	-9.4904255607021e-07	SLAMF1_F24
360984	ch.4.128214674R	-7.54646424321732e-08	SLAMF1_F24
360985	cg16145703	7.78088759538527e-08	SLAMF1_F24
360986	cg06755413	-7.26925960581751e-07	SLAMF1_F24
360987	cg22871227	-8.22406224065632e-08	SLAMF1_F24
360988	cg00755146	4.06571993979701e-07	SLAMF1_F24
360989	cg23475189	1.74969898682176e-06	SLAMF1_F24
360990	cg05218205	-8.04521383040258e-08	SLAMF1_F24
360991	cg10321146	2.21426161529553e-06	SLAMF1_F24
360992	cg02548289	-2.80175941802742e-07	SLAMF1_F24
360993	cg01904977	6.6389107530889e-06	SLAMF1_F24
360994	cg03359102	-1.2217200719084e-06	SLAMF1_F24
360995	cg13439582	-2.94816523767342e-08	SLAMF1_F24
360996	cg03215527	1.82664470030677e-06	SLAMF1_F24
360997	cg13806292	3.14369889170051e-06	SLAMF1_F24
360998	cg07422110	-1.80666433791532e-06	SLAMF1_F24
360999	cg16541275	1.11437632662068e-05	SLAMF1_F24
361000	cg04282788	-2.2364664951076e-07	SLAMF1_F24
361001	cg19748546	5.13595813682548e-06	SLAMF1_F24
361002	cg20598768	-8.24911852281741e-07	SLAMF1_F24
361003	cg22093206	-7.46823144527169e-07	SLAMF1_F24
361004	cg06173543	5.58240841447814e-06	SLAMF1_F24
361005	cg11753195	-1.25981088185341e-08	SLAMF1_F24
361006	cg00929203	-2.2917323870242e-06	SLAMF1_F24
361007	cg05074732	-2.11912696019914e-06	SLAMF1_F24
361008	cg16997116	2.78084198115204e-06	SLAMF1_F24
361009	cg12122997	-1.6600500200635e-06	SLAMF1_F24
361010	cg23849311	2.75337592235807e-07	SLAMF1_F24
361011	cg02969706	-3.72064261846214e-07	SLAMF1_F24
361012	cg03946826	3.59143604807372e-06	SLAMF1_F24
361013	cg09527886	-4.05332445280409e-06	SLAMF1_F24
361014	cg07465754	-1.54672435879294e-07	SLAMF1_F24
361015	cg09562675	1.75369106558297e-06	SLAMF1_F24
361016	cg23958905	4.58400769924757e-06	SLAMF1_F24
361017	cg22954621	3.65427485475841e-06	SLAMF1_F24
361018	cg03784170	-2.1890841421044e-08	SLAMF1_F24
361019	cg08926713	-5.72308964557421e-07	SLAMF1_F24
361020	cg00700817	-5.1670572707333e-06	SLAMF1_F24
361021	cg18249108	3.98774510546636e-06	SLAMF1_F24
361022	cg18549498	4.0879012417313e-06	SLAMF1_F24
361023	cg07172280	-2.89406021562143e-07	SLAMF1_F24
361024	cg19115132	-1.18471194986885e-07	SLAMF1_F24
361025	cg23444892	-8.31273767614963e-07	SLAMF1_F24
361026	cg12401498	2.12339356809969e-07	SLAMF1_F24
361027	cg17505823	-7.09329392037164e-06	SLAMF1_F24
361028	cg07507056	4.89655021271852e-08	SLAMF1_F24
361029	cg13920162	8.5989042629158e-07	SLAMF1_F24
361030	cg13394216	-1.35990297948972e-07	SLAMF1_F24
361031	cg15859435	-2.60048463231143e-06	SLAMF1_F24
361032	cg19070830	6.02482727647248e-06	SLAMF1_F24
361033	cg21774952	-9.54264262631337e-06	SLAMF1_F24
361034	cg12022142	-2.8260732174638e-06	SLAMF1_F24
361035	cg18083704	-2.40045307440107e-07	SLAMF1_F24
361036	cg19850463	-5.49756511879652e-06	SLAMF1_F24
361037	cg18826352	5.47114708062253e-07	SLAMF1_F24
361038	cg11978700	9.79774658470099e-06	SLAMF1_F24
361039	cg23983435	2.01050995365251e-06	SLAMF1_F24
361040	cg21650510	7.61360354609355e-07	SLAMF1_F24
361041	cg08708227	-2.72912358871269e-06	SLAMF1_F24
361042	cg10334778	1.74563911040403e-06	SLAMF1_F24
361043	cg10847834	-1.26554398063234e-06	SLAMF1_F24
361044	cg09328518	3.05162300137455e-06	SLAMF1_F24
361045	cg07980693	-3.20802748079317e-06	SLAMF1_F24
361046	cg16925766	-4.29767313647407e-07	SLAMF1_F24
361047	cg23712347	2.02012636821769e-06	SLAMF1_F24
361048	cg06554120	1.14603780833153e-07	SLAMF1_F24
361049	cg13278471	-3.17665660920827e-08	SLAMF1_F24
361050	cg12186840	-1.64933774020276e-06	SLAMF1_F24
361051	cg23316312	4.32730135070744e-06	SLAMF1_F24
361052	cg18352916	-2.25328646149716e-06	SLAMF1_F24
361053	cg20531563	3.72791888906792e-06	SLAMF1_F24
361054	cg05207933	-6.93239543462862e-06	SLAMF1_F24
361055	cg22354175	4.16912646587856e-06	SLAMF1_F24
361056	cg01044394	-1.97599906819237e-07	SLAMF1_F24
361057	cg25475877	-6.70659967028889e-07	SLAMF1_F24
361058	cg15854570	-5.85430907523339e-06	SLAMF1_F24
361059	cg01567751	-1.94833864171274e-06	SLAMF1_F24
361060	cg11326574	-5.13146907547849e-06	SLAMF1_F24
361061	cg18967082	-4.26300948451912e-06	SLAMF1_F24
361062	cg11725265	2.54890701658217e-06	SLAMF1_F24
361063	cg02895509	2.35079326720852e-06	SLAMF1_F24
361064	cg16158641	-2.19090313742389e-07	SLAMF1_F24
361065	cg09668452	7.03387583297692e-06	SLAMF1_F24
361066	cg13746891	4.08676663215493e-06	SLAMF1_F24
361067	cg00963850	-2.64842324648636e-06	SLAMF1_F24
361068	cg10303090	3.64373209503496e-07	SLAMF1_F24
361069	cg19650920	-1.79008775704652e-06	SLAMF1_F24
361070	cg04822434	-1.34096120141869e-06	SLAMF1_F24
361071	cg15936385	2.90102704581125e-06	SLAMF1_F24
361072	cg19251757	4.69230061291045e-06	SLAMF1_F24
361073	cg26551090	9.14184926542097e-07	SLAMF1_F24
361074	cg08458349	-4.13196683778662e-07	SLAMF1_F24
361075	cg14094005	-6.54963844448596e-06	SLAMF1_F24
361076	cg23190203	3.69354468587063e-07	SLAMF1_F24
361077	cg02701059	-5.16844674322725e-07	SLAMF1_F24
361078	cg17725627	-2.18623284546179e-06	SLAMF1_F24
361079	cg00490249	2.89425962880706e-07	SLAMF1_F24
361080	cg19373813	-3.75108939022378e-06	SLAMF1_F24
361081	cg07616879	3.05414386413684e-06	SLAMF1_F24
361082	cg03647317	-8.29972386234609e-07	SLAMF1_F24
361083	cg00153041	2.09759716736941e-06	SLAMF1_F24
361084	cg21250721	1.80658307102691e-06	SLAMF1_F24
361085	cg16074271	-1.96651270441728e-06	SLAMF1_F24
361086	cg01662769	3.65124426626096e-07	SLAMF1_F24
361087	cg05182302	2.73769481777022e-07	SLAMF1_F24
361088	cg19962878	-1.97166577778234e-08	SLAMF1_F24
361089	cg23206888	4.62615474110553e-06	SLAMF1_F24
361090	cg11488033	1.44502345953294e-05	SLAMF1_F24
361091	cg06455568	2.56153449469167e-06	SLAMF1_F24
361092	cg05503460	-3.20424288801437e-07	SLAMF1_F24
361093	cg15829794	-5.18146977169756e-06	SLAMF1_F24
361094	cg02665836	5.24470655571838e-07	SLAMF1_F24
361095	cg23998119	-1.86983870174551e-06	SLAMF1_F24
361096	cg03718183	3.76240209488801e-07	SLAMF1_F24
361097	cg24314879	-4.79831694911369e-06	SLAMF1_F24
361098	cg10611963	-1.8874238851025e-07	SLAMF1_F24
361099	cg12917072	2.82600397796717e-06	SLAMF1_F24
361100	cg07277296	5.89188272630204e-06	SLAMF1_F24
361101	cg11955845	1.45507040509166e-07	SLAMF1_F24
361102	cg21303682	-7.07110142620558e-07	SLAMF1_F24
361103	cg11088589	-9.04981980955612e-07	SLAMF1_F24
361104	cg09257332	1.46421507569989e-07	SLAMF1_F24
361105	cg01797979	1.46936335155983e-06	SLAMF1_F24
361106	cg07448742	-2.61495370105206e-06	SLAMF1_F24
361107	cg04884102	3.48428039447483e-08	SLAMF1_F24
361108	cg16430072	2.01642396975654e-06	SLAMF1_F24
361109	cg19132360	3.45964376234158e-07	SLAMF1_F24
361110	cg05392440	9.24391994129578e-09	SLAMF1_F24
361111	cg01244379	-1.74956512018602e-06	SLAMF1_F24
361112	cg06507186	8.79033049331639e-07	SLAMF1_F24
361113	cg21576076	2.82306698846094e-06	SLAMF1_F24
361114	cg05183218	-3.974386581642e-06	SLAMF1_F24
361115	cg06922393	-1.02080076021377e-05	SLAMF1_F24
361116	cg13734314	-7.06614881545044e-06	SLAMF1_F24
361117	cg05973279	1.90877818587316e-06	SLAMF1_F24
361118	cg16302650	7.41438688412758e-08	SLAMF1_F24
361119	cg09834444	-9.84998833274874e-07	SLAMF1_F24
361120	cg21354789	5.40121353506558e-06	SLAMF1_F24
361121	cg02600063	8.20836598918868e-06	SLAMF1_F24
361122	cg08650036	3.35997869350198e-06	SLAMF1_F24
361123	cg23039279	1.00796936387417e-07	SLAMF1_F24
361124	cg24564534	-4.24224846552423e-06	SLAMF1_F24
361125	cg10038085	3.55537071690109e-07	SLAMF1_F24
361126	cg12661624	-5.09493931080685e-06	SLAMF1_F24
361127	cg12915715	-7.5266682146031e-08	SLAMF1_F24
361128	cg00511674	-2.36912484232413e-06	SLAMF1_F24
361129	cg21116023	1.87495100957596e-06	SLAMF1_F24
361130	cg27374159	1.8316629661381e-06	SLAMF1_F24
361131	cg14936213	-4.0760514144375e-08	SLAMF1_F24
361132	cg19355325	5.65187909206177e-09	SLAMF1_F24
361133	cg18582556	1.5218919032498e-06	SLAMF1_F24
361134	cg18242131	1.23710321119581e-06	SLAMF1_F24
361135	cg03626364	2.26611950347666e-06	SLAMF1_F24
361136	cg00061695	3.00451288594394e-06	SLAMF1_F24
361137	cg22889887	-7.46206913662012e-06	SLAMF1_F24
361138	cg02228774	-2.58257386539064e-06	SLAMF1_F24
361139	cg23897941	-1.39354672275014e-06	SLAMF1_F24
361140	cg17088814	-4.84680062270614e-08	SLAMF1_F24
361141	cg14602867	-5.82487622420304e-07	SLAMF1_F24
361142	cg06354193	-2.78616595554627e-06	SLAMF1_F24
361143	cg20418394	5.46318053073256e-06	SLAMF1_F24
361144	cg09278610	-3.59692152850553e-06	SLAMF1_F24
361145	cg25608871	1.32410391521878e-06	SLAMF1_F24
361146	cg09450218	1.46281490323819e-06	SLAMF1_F24
361147	cg03446203	-5.54440844083251e-06	SLAMF1_F24
361148	cg08187361	-3.62401185114214e-06	SLAMF1_F24
361149	cg18940830	-1.28182151278186e-06	SLAMF1_F24
361150	cg12230111	-2.87739138207729e-06	SLAMF1_F24
361151	cg01597398	-7.40784660318927e-07	SLAMF1_F24
361152	cg10011603	-1.58555567733751e-08	SLAMF1_F24
361153	cg11963464	6.49306855664408e-06	SLAMF1_F24
361154	cg20558497	1.02481798625508e-06	SLAMF1_F24
361155	cg07981845	-1.04409641409722e-07	SLAMF1_F24
361156	cg04158367	3.02134413025554e-07	SLAMF1_F24
361157	cg18586867	5.11430741307841e-06	SLAMF1_F24
361158	cg04756611	-6.03645779790348e-06	SLAMF1_F24
361159	cg05044994	2.68449148712376e-06	SLAMF1_F24
361160	cg00693776	6.79400615868053e-06	SLAMF1_F24
361161	cg03803619	-7.00754094306353e-07	SLAMF1_F24
361162	cg25364573	2.98558437450261e-06	SLAMF1_F24
361163	cg13484813	-7.32156161384449e-07	SLAMF1_F24
361164	cg27049263	3.34406042225493e-06	SLAMF1_F24
361165	cg00472801	2.74977571284256e-06	SLAMF1_F24
361166	cg09978860	-3.78876057131098e-06	SLAMF1_F24
361167	cg14349689	-4.20662031186395e-06	SLAMF1_F24
361168	cg03753817	-3.33755746160963e-07	SLAMF1_F24
361169	cg19658247	1.34244008478193e-05	SLAMF1_F24
361170	cg10282673	-4.77897897516512e-06	SLAMF1_F24
361171	cg19013620	4.32858248288953e-06	SLAMF1_F24
361172	cg15594550	2.34505911414067e-06	SLAMF1_F24
361173	cg05166499	9.0395199589292e-07	SLAMF1_F24
361174	cg27292694	-1.22992161583363e-06	SLAMF1_F24
361175	cg23820818	-3.34946519706694e-06	SLAMF1_F24
361176	cg01317270	4.66639797747285e-08	SLAMF1_F24
361177	cg00981924	-5.66179123617062e-06	SLAMF1_F24
361178	cg25393233	1.18509570990005e-06	SLAMF1_F24
361179	cg14002752	-1.67637674900756e-06	SLAMF1_F24
361180	cg04425035	-7.03152046739377e-07	SLAMF1_F24
361181	ch.12.643819F	-8.96287165493517e-07	SLAMF1_F24
361182	cg06611316	-6.26440591953032e-06	SLAMF1_F24
361183	cg08049060	-5.65633300876127e-08	SLAMF1_F24
361184	cg17724439	6.1865177765263e-06	SLAMF1_F24
361185	cg18959052	7.9286909960828e-08	SLAMF1_F24
361186	cg26825875	-1.30126558305767e-07	SLAMF1_F24
361187	cg03352849	3.35179774330457e-07	SLAMF1_F24
361188	cg25678150	-7.66525577078425e-06	SLAMF1_F24
361189	cg05113001	1.28454510378037e-06	SLAMF1_F24
361190	cg22354040	2.78616463472191e-06	SLAMF1_F24
361191	cg05176356	-1.17000508582832e-06	SLAMF1_F24
361192	cg08319079	2.31670802359161e-06	SLAMF1_F24
361193	cg04352495	-1.9722407362679e-06	SLAMF1_F24
361194	cg16053920	-1.45023088061781e-05	SLAMF1_F24
361195	cg26377630	2.06431131786053e-06	SLAMF1_F24
361196	cg24585210	9.78745676458335e-07	SLAMF1_F24
361197	cg16662585	1.5507563576673e-06	SLAMF1_F24
361198	cg09561174	2.54470524120559e-06	SLAMF1_F24
361199	cg17148437	2.72099817315363e-06	SLAMF1_F24
361200	cg05633807	2.37602177179244e-06	SLAMF1_F24
361201	cg08954503	-2.12734194381563e-06	SLAMF1_F24
361202	cg10005440	9.82404470331162e-07	SLAMF1_F24
361203	cg05834467	-9.24347850391108e-07	SLAMF1_F24
361204	cg14364797	-5.19973554915885e-07	SLAMF1_F24
361205	cg09068953	-5.85914939297046e-07	SLAMF1_F24
361206	cg13650226	-3.26632338307979e-06	SLAMF1_F24
361207	cg12011136	3.85141583153108e-06	SLAMF1_F24
361208	cg23189953	-7.26397426991564e-07	SLAMF1_F24
361209	cg17389425	-6.91332392428483e-07	SLAMF1_F24
361210	cg15118503	-1.93167555320081e-06	SLAMF1_F24
361211	cg00793325	1.11831031275309e-06	SLAMF1_F24
361212	cg06757381	3.22407815432007e-06	SLAMF1_F24
361213	cg13861527	1.49185002305496e-06	SLAMF1_F24
361214	cg05591545	-1.26321126607891e-07	SLAMF1_F24
361215	cg24426435	2.3600066277804e-06	SLAMF1_F24
361216	cg08053137	-4.51514050196489e-06	SLAMF1_F24
361217	cg12782802	-2.04292658423555e-06	SLAMF1_F24
361218	cg04686230	7.3569373608463e-07	SLAMF1_F24
361219	cg26752870	2.19158208335327e-06	SLAMF1_F24
361220	cg05969659	-6.17569681052976e-07	SLAMF1_F24
361221	cg03133911	2.23545817421766e-06	SLAMF1_F24
361222	cg11803990	9.79692450552168e-07	SLAMF1_F24
361223	cg16318827	-6.18634302394398e-07	SLAMF1_F24
361224	cg27087568	4.16445363329569e-07	SLAMF1_F24
361225	cg02219409	-2.52515984844632e-06	SLAMF1_F24
361226	cg25251562	1.02444493829695e-05	SLAMF1_F24
361227	cg15404429	-6.59112746151639e-06	SLAMF1_F24
361228	cg09366475	-5.20166807239041e-07	SLAMF1_F24
361229	cg09475649	1.17516997889826e-07	SLAMF1_F24
361230	cg25883327	-3.12935389893439e-06	SLAMF1_F24
361231	cg17151631	-4.4265880121132e-06	SLAMF1_F24
361232	cg06213317	4.35166982588684e-06	SLAMF1_F24
361233	cg02038651	1.0023766294037e-05	SLAMF1_F24
361234	cg12275871	1.21812021132474e-07	SLAMF1_F24
361235	cg09365847	4.52742042869302e-07	SLAMF1_F24
361236	cg07068161	1.59378659741756e-06	SLAMF1_F24
361237	cg11589699	1.35067056617183e-06	SLAMF1_F24
361238	cg13969785	-4.89694144916017e-06	SLAMF1_F24
361239	cg02488517	2.75744463033327e-06	SLAMF1_F24
361240	cg24532718	1.38284141380416e-06	SLAMF1_F24
361241	cg22669995	8.97254724555747e-06	SLAMF1_F24
361242	cg18683618	1.42741667021516e-06	SLAMF1_F24
361243	cg07529660	4.95614003903304e-06	SLAMF1_F24
361244	cg07039732	-2.36904225162153e-06	SLAMF1_F24
361245	cg03361304	3.08939362189847e-06	SLAMF1_F24
361246	cg13101330	2.29346389821286e-06	SLAMF1_F24
361247	cg07081352	-1.79548151256976e-07	SLAMF1_F24
361248	cg14262740	-2.8086205904973e-06	SLAMF1_F24
361249	cg15557308	9.09446889866319e-07	SLAMF1_F24
361250	cg09897002	-7.36057270857532e-06	SLAMF1_F24
361251	cg06322891	6.34876186033162e-07	SLAMF1_F24
361252	cg02622825	-1.55131572612077e-06	SLAMF1_F24
361253	cg04035312	6.89486212545411e-07	SLAMF1_F24
361254	cg00986910	3.70819563175133e-06	SLAMF1_F24
361255	cg10465696	-1.95638641680879e-07	SLAMF1_F24
361256	cg13008366	-8.02824675335799e-08	SLAMF1_F24
361257	cg24856450	5.81705433237999e-06	SLAMF1_F24
361258	cg13708995	4.42576466913336e-06	SLAMF1_F24
361259	cg10516613	-1.65098522786262e-06	SLAMF1_F24
361260	cg04526480	4.59640967822356e-06	SLAMF1_F24
361261	cg26326757	8.83715858763873e-06	SLAMF1_F24
361262	cg21210250	-1.70991478638493e-06	SLAMF1_F24
361263	cg14842820	-1.19284448798669e-08	SLAMF1_F24
361264	cg00217953	6.03779642465068e-06	SLAMF1_F24
361265	cg13864229	4.50363058320619e-07	SLAMF1_F24
361266	cg22148138	-7.57844276745371e-07	SLAMF1_F24
361267	cg24554403	3.36446417102826e-06	SLAMF1_F24
361268	cg07389423	3.42650352260604e-06	SLAMF1_F24
361269	cg07302626	-1.31831888964343e-06	SLAMF1_F24
361270	cg07869839	2.64755534960325e-06	SLAMF1_F24
361271	cg23135138	-2.25856358033449e-06	SLAMF1_F24
361272	cg10220850	4.62571226171634e-07	SLAMF1_F24
361273	cg13629923	-6.74093211238802e-06	SLAMF1_F24
361274	cg12515585	1.4395028869375e-06	SLAMF1_F24
361275	cg16746665	7.17184069388846e-07	SLAMF1_F24
361276	cg00791412	2.90941135762881e-06	SLAMF1_F24
361277	cg03260732	6.15363987963435e-06	SLAMF1_F24
361278	cg16101013	1.19246050672331e-06	SLAMF1_F24
361279	cg04983543	2.90675690350878e-08	SLAMF1_F24
361280	cg14713333	1.76021656959596e-06	SLAMF1_F24
361281	cg10915263	-1.70887784768912e-06	SLAMF1_F24
361282	cg02859321	-3.96559513267722e-06	SLAMF1_F24
361283	cg00074244	1.82519310306908e-07	SLAMF1_F24
361284	cg18320290	5.57725021878951e-06	SLAMF1_F24
361285	cg17370981	1.35077255020107e-05	SLAMF1_F24
361286	cg12833102	-1.14189237071908e-06	SLAMF1_F24
361287	cg23834812	2.38918164365753e-07	SLAMF1_F24
361288	cg24310431	-3.33276779478083e-07	SLAMF1_F24
361289	cg06133205	2.68902090015634e-06	SLAMF1_F24
361290	cg08114170	1.49433492892362e-07	SLAMF1_F24
361291	cg04400679	-1.84252785875454e-07	SLAMF1_F24
361292	cg01415826	-3.14045378729167e-07	SLAMF1_F24
361293	cg27272573	1.52158160196264e-06	SLAMF1_F24
361294	cg22078710	-4.04298892020895e-07	SLAMF1_F24
361295	cg25699759	-9.03714542429016e-08	SLAMF1_F24
361296	cg17658069	7.68009660151365e-07	SLAMF1_F24
361297	cg08561361	1.0806829247881e-06	SLAMF1_F24
361298	cg21007576	5.82817939873741e-06	SLAMF1_F24
361299	cg08208138	-1.27774072893939e-06	SLAMF1_F24
361300	cg17283347	7.5623397950666e-07	SLAMF1_F24
361301	cg05785554	-1.94935092603598e-06	SLAMF1_F24
361302	cg19820609	3.18114699924708e-07	SLAMF1_F24
361303	cg16106254	2.19368072470902e-06	SLAMF1_F24
361304	cg21934237	1.87254438599763e-07	SLAMF1_F24
361305	cg01356866	2.39979907188293e-06	SLAMF1_F24
361306	cg10369313	2.14570112662504e-06	SLAMF1_F24
361307	cg23058319	4.76017531132494e-06	SLAMF1_F24
361308	cg07049436	6.85033619728428e-06	SLAMF1_F24
361309	cg21711862	6.95204784074866e-06	SLAMF1_F24
361310	cg14352362	1.21072368252742e-06	SLAMF1_F24
361311	cg05155449	3.37573129144679e-06	SLAMF1_F24
361312	cg25608973	-1.69303852672208e-07	SLAMF1_F24
361313	cg25326491	1.3960340655856e-08	SLAMF1_F24
361314	cg04800883	8.99985803127485e-06	SLAMF1_F24
361315	cg19310458	-8.57697367416936e-07	SLAMF1_F24
361316	cg14501589	-3.28733208271224e-06	SLAMF1_F24
361317	cg14789523	-3.98999339107105e-06	SLAMF1_F24
361318	cg05070100	-3.86005758867781e-07	SLAMF1_F24
361319	cg12368960	1.47605929661659e-06	SLAMF1_F24
361320	cg25815682	7.32581862259534e-07	SLAMF1_F24
361321	cg17049032	1.62304313022257e-07	SLAMF1_F24
361322	cg10606348	-2.37373663617394e-06	SLAMF1_F24
361323	cg07916948	1.15516958273492e-06	SLAMF1_F24
361324	cg04923375	1.37943097664689e-06	SLAMF1_F24
361325	cg19215292	-5.3759087749413e-07	SLAMF1_F24
361326	cg00046981	-3.42005173243546e-06	SLAMF1_F24
361327	cg25735890	-1.06410213984934e-06	SLAMF1_F24
361328	cg05998983	1.38504408745408e-06	SLAMF1_F24
361329	cg03211964	1.79060559718086e-06	SLAMF1_F24
361330	cg15145018	-5.44667422385647e-07	SLAMF1_F24
361331	cg02161701	5.27642117913468e-06	SLAMF1_F24
361332	cg07554231	-1.09244648849166e-06	SLAMF1_F24
361333	cg20770504	6.31906775639589e-07	SLAMF1_F24
361334	cg00782033	-1.42847916582962e-06	SLAMF1_F24
361335	cg15867307	-1.02554847685604e-05	SLAMF1_F24
361336	cg06587623	-5.98642721099242e-07	SLAMF1_F24
361337	cg19388016	-7.79335384995118e-08	SLAMF1_F24
361338	cg15712812	1.08853077185666e-07	SLAMF1_F24
361339	cg13433767	1.86987268793007e-06	SLAMF1_F24
361340	cg02742531	-5.23499572171624e-06	SLAMF1_F24
361341	cg16245569	1.82776007683565e-06	SLAMF1_F24
361342	cg22733559	-4.0627912118096e-06	SLAMF1_F24
361343	cg02073465	1.14914636147936e-07	SLAMF1_F24
361344	cg15623444	4.52079040097296e-06	SLAMF1_F24
361345	cg14699126	-3.92360764216346e-08	SLAMF1_F24
361346	cg08062023	2.85661659211127e-07	SLAMF1_F24
361347	cg15650530	1.10045700799906e-07	SLAMF1_F24
361348	cg07173973	6.4475109273412e-07	SLAMF1_F24
361349	cg19757493	7.90488239580688e-06	SLAMF1_F24
361350	cg20733124	1.88757544171695e-06	SLAMF1_F24
361351	cg19235955	-9.08049098452249e-07	SLAMF1_F24
361352	cg03926552	9.80185498876201e-07	SLAMF1_F24
361353	cg18918090	1.61821224820774e-06	SLAMF1_F24
361354	cg08177700	-2.07664119415996e-06	SLAMF1_F24
361355	cg17470837	-1.81360128169757e-08	SLAMF1_F24
361356	cg08728992	2.8582405721904e-06	SLAMF1_F24
361357	cg19956166	-3.86873632659409e-07	SLAMF1_F24
361358	cg03047277	-3.58830017515792e-06	SLAMF1_F24
361359	cg16741041	-4.19447392325691e-08	SLAMF1_F24
361360	cg10457622	1.15058041163326e-06	SLAMF1_F24
361361	cg14778235	-4.31346840330594e-07	SLAMF1_F24
361362	cg18916102	1.91496672758642e-06	SLAMF1_F24
361363	cg26212701	4.35274019359772e-06	SLAMF1_F24
361364	cg17188567	3.64327432480389e-06	SLAMF1_F24
361365	cg17490078	3.6688548818479e-06	SLAMF1_F24
361366	cg25383920	-1.69675420238084e-07	SLAMF1_F24
361367	cg23212761	-6.77377562466678e-06	SLAMF1_F24
361368	cg25576112	1.74426928908615e-06	SLAMF1_F24
361369	cg02574526	-9.71317764140382e-08	SLAMF1_F24
361370	cg00285620	3.92369928928573e-06	SLAMF1_F24
361371	cg26793289	1.24701625846082e-06	SLAMF1_F24
361372	cg09183072	6.5956340521643e-07	SLAMF1_F24
361373	cg04276370	-6.3085174171352e-08	SLAMF1_F24
361374	cg04279629	-1.65770273465081e-06	SLAMF1_F24
361375	cg05885975	2.39856517791486e-06	SLAMF1_F24
361376	cg02048051	-6.75373824440325e-06	SLAMF1_F24
361377	cg11995282	2.73422372493957e-06	SLAMF1_F24
361378	cg08628589	1.26118584427297e-06	SLAMF1_F24
361379	cg14124465	-2.10952576734612e-06	SLAMF1_F24
361380	cg07497327	1.8295140148251e-07	SLAMF1_F24
361381	cg17312754	-3.3984940033968e-06	SLAMF1_F24
361382	cg17658118	7.14150943823045e-08	SLAMF1_F24
361383	cg26506680	-8.26879795589997e-06	SLAMF1_F24
361384	cg05837435	-4.0303483141557e-07	SLAMF1_F24
361385	cg26579678	1.50898722019704e-06	SLAMF1_F24
361386	cg07466983	4.6358241366818e-08	SLAMF1_F24
361387	cg25291374	1.4174701953933e-06	SLAMF1_F24
361388	cg17485965	1.18405972688756e-06	SLAMF1_F24
361389	cg15558762	3.45335615213216e-06	SLAMF1_F24
361390	cg03261004	-1.18241421623793e-07	SLAMF1_F24
361391	cg21388535	-5.97125454051589e-07	SLAMF1_F24
361392	cg06178054	8.02598132427896e-07	SLAMF1_F24
361393	cg19771372	-7.76928074886904e-09	SLAMF1_F24
361394	cg13784898	-1.13198647679317e-06	SLAMF1_F24
361395	cg19581696	-2.11331297873189e-07	SLAMF1_F24
361396	cg18503534	-1.48300690874421e-06	SLAMF1_F24
361397	cg23815391	-9.88278261755821e-06	SLAMF1_F24
361398	cg15180617	1.54101730964266e-06	SLAMF1_F24
361399	cg16218536	3.34908824376032e-06	SLAMF1_F24
361400	cg27648265	-4.58413245866503e-07	SLAMF1_F24
361401	cg00293303	-6.62080639886651e-08	SLAMF1_F24
361402	cg03316295	5.68559821016933e-07	SLAMF1_F24
361403	cg27372027	-2.70652624282078e-07	SLAMF1_F24
361404	cg08714967	8.94851176255108e-06	SLAMF1_F24
361405	cg06400229	2.06975315204909e-06	SLAMF1_F24
361406	cg15690822	8.40802277078969e-07	SLAMF1_F24
361407	cg06649808	-2.51104341105614e-07	SLAMF1_F24
361408	cg00609148	2.23980210320822e-06	SLAMF1_F24
361409	cg21513319	-6.68704666112215e-06	SLAMF1_F24
361410	cg09243384	5.90304193267469e-06	SLAMF1_F24
361411	cg11961683	-2.29302571799774e-08	SLAMF1_F24
361412	cg13035715	-3.97599883480418e-06	SLAMF1_F24
361413	cg08905148	3.36103941614257e-06	SLAMF1_F24
361414	cg17165989	-8.83589891941836e-07	SLAMF1_F24
361415	cg07441175	5.4885808057694e-06	SLAMF1_F24
361416	cg22853371	-5.45689422547781e-08	SLAMF1_F24
361417	cg13735285	-1.4494399538807e-06	SLAMF1_F24
361418	cg26575164	3.4065458662127e-06	SLAMF1_F24
361419	cg27055894	-2.96862604550843e-06	SLAMF1_F24
361420	cg21558409	3.53381513214919e-08	SLAMF1_F24
361421	cg06953304	-1.66626972303192e-06	SLAMF1_F24
361422	cg00802302	1.45532088130114e-06	SLAMF1_F24
361423	cg00481725	-3.32430590095681e-06	SLAMF1_F24
361424	cg13756059	-5.83722939802231e-07	SLAMF1_F24
361425	cg09180824	-5.59373259228123e-07	SLAMF1_F24
361426	cg08335587	-2.1283686385372e-06	SLAMF1_F24
361427	cg07432626	2.00366068728005e-06	SLAMF1_F24
361428	cg12741994	-4.07635746932235e-06	SLAMF1_F24
361429	cg04676697	-5.91461393549192e-06	SLAMF1_F24
361430	cg08282195	6.919826072124e-08	SLAMF1_F24
361431	cg16007450	5.80668703026177e-06	SLAMF1_F24
361432	cg00481013	-8.45190089901626e-07	SLAMF1_F24
361433	cg17229371	-7.66618626265188e-06	SLAMF1_F24
361434	cg18440475	-5.68768329639489e-07	SLAMF1_F24
361435	cg24890640	-1.98369854107979e-06	SLAMF1_F24
361436	cg18115132	7.01292870232527e-07	SLAMF1_F24
361437	cg21395152	-1.28074657275788e-07	SLAMF1_F24
361438	cg11058426	1.08541892392379e-06	SLAMF1_F24
361439	cg23817893	5.06552735241324e-06	SLAMF1_F24
361440	cg11300174	4.43059387423224e-06	SLAMF1_F24
361441	cg26133266	1.86837544155197e-06	SLAMF1_F24
361442	cg05172912	-1.77479465928085e-06	SLAMF1_F24
361443	cg10350263	2.8046048110313e-06	SLAMF1_F24
361444	cg13651699	1.03247653245808e-06	SLAMF1_F24
361445	cg03866136	4.48086522256893e-06	SLAMF1_F24
361446	cg07565505	-8.39599633987978e-07	SLAMF1_F24
361447	cg26734950	-5.60253676725183e-06	SLAMF1_F24
361448	cg12339476	2.77102789508668e-06	SLAMF1_F24
361449	cg25913613	-1.59925385739274e-06	SLAMF1_F24
361450	cg12090395	-5.04947331774495e-06	SLAMF1_F24
361451	cg06114363	-1.06236527493419e-05	SLAMF1_F24
361452	cg14842777	-1.42508413818065e-06	SLAMF1_F24
361453	cg20395892	-1.40226668886666e-06	SLAMF1_F24
361454	cg07836549	7.9060123544863e-06	SLAMF1_F24
361455	cg11467030	1.55833042242648e-06	SLAMF1_F24
361456	cg27415604	-3.25612687465548e-06	SLAMF1_F24
361457	cg03123541	6.899790415624e-06	SLAMF1_F24
361458	cg13657659	4.47514824483997e-06	SLAMF1_F24
361459	cg05658755	3.18239791994075e-06	SLAMF1_F24
361460	cg18997055	1.38102712018683e-06	SLAMF1_F24
361461	cg00255882	-2.37656148430925e-06	SLAMF1_F24
361462	cg19302996	-4.53071604052904e-06	SLAMF1_F24
361463	cg19598189	4.41003790711456e-08	SLAMF1_F24
361464	cg07442186	6.95077200738373e-06	SLAMF1_F24
361465	cg04529078	-2.3412669813729e-06	SLAMF1_F24
361466	cg06975067	1.51169497812193e-06	SLAMF1_F24
361467	cg00290422	9.67200753318879e-07	SLAMF1_F24
361468	cg13716443	-2.56171197339774e-06	SLAMF1_F24
361469	cg07257768	-8.19138541647256e-07	SLAMF1_F24
361470	cg02848106	4.48732158045882e-06	SLAMF1_F24
361471	cg10460649	-1.50721604255923e-06	SLAMF1_F24
361472	cg13703737	4.34627877030409e-06	SLAMF1_F24
361473	ch.1.159013533R	-4.67339835912777e-06	SLAMF1_F24
361474	cg16616599	1.64618088301978e-06	SLAMF1_F24
361475	cg25190999	-1.79299092090652e-07	SLAMF1_F24
361476	cg06737250	3.26327970214987e-06	SLAMF1_F24
361477	cg26619215	2.22995092231372e-06	SLAMF1_F24
361478	cg16170878	-8.57962856767834e-06	SLAMF1_F24
361479	cg07540520	1.01819017141447e-06	SLAMF1_F24
361480	cg05380205	4.04671861539526e-06	SLAMF1_F24
361481	cg22599148	1.0031953488529e-06	SLAMF1_F24
361482	cg24574147	8.81316372368294e-07	SLAMF1_F24
361483	cg18585975	-1.15762618639571e-07	SLAMF1_F24
361484	cg10556384	-1.95797954890266e-06	SLAMF1_F24
361485	cg10311318	-7.26993897739285e-06	SLAMF1_F24
361486	cg04362614	-1.18475059671344e-05	SLAMF1_F24
361487	cg22448433	-1.19707850487518e-06	SLAMF1_F24
361488	cg06707978	5.95872879939178e-07	SLAMF1_F24
361489	cg21104351	-4.27405597874404e-06	SLAMF1_F24
361490	cg02161026	1.70436625608391e-06	SLAMF1_F24
361491	cg09568774	1.18273428661445e-05	SLAMF1_F24
361492	cg23260328	-4.26492623636265e-06	SLAMF1_F24
361493	cg04567952	-1.01170912706426e-05	SLAMF1_F24
361494	cg04702572	-2.2957112880133e-06	SLAMF1_F24
361495	cg24261517	-6.67663740010559e-06	SLAMF1_F24
361496	cg02585344	3.09695391741352e-06	SLAMF1_F24
361497	cg11986194	-4.3522362925743e-06	SLAMF1_F24
361498	cg09681877	-2.02857159536306e-07	SLAMF1_F24
361499	cg05474800	1.80097480943586e-06	SLAMF1_F24
361500	cg08747917	1.65695779334728e-06	SLAMF1_F24
361501	cg11924499	-1.47898234979803e-06	SLAMF1_F24
361502	cg14196840	5.38558805950326e-07	SLAMF1_F24
361503	cg12773217	1.18599205982694e-05	SLAMF1_F24
361504	cg06608414	1.10812594898311e-06	SLAMF1_F24
361505	cg24446429	5.79338430788884e-07	SLAMF1_F24
361506	cg01784928	4.56671051437406e-06	SLAMF1_F24
361507	cg14505616	-2.14613076228694e-07	SLAMF1_F24
361508	cg05570491	1.59115416587857e-05	SLAMF1_F24
361509	cg08057992	2.0507004564497e-06	SLAMF1_F24
361510	cg21039679	-3.17752292919919e-06	SLAMF1_F24
361511	cg09936839	7.05606213073252e-07	SLAMF1_F24
361512	cg08979686	7.55417338373561e-08	SLAMF1_F24
361513	cg15393004	-1.01343903739488e-06	SLAMF1_F24
361514	cg02331450	-2.80771670444288e-07	SLAMF1_F24
361515	cg16269716	7.30154382847096e-07	SLAMF1_F24
361516	cg25548966	-2.83118635885422e-06	SLAMF1_F24
361517	cg09549824	2.8919183552711e-06	SLAMF1_F24
361518	cg24263671	-4.69350997505096e-06	SLAMF1_F24
361519	cg05137152	4.71516931427937e-06	SLAMF1_F24
361520	cg26363167	3.99390064790362e-08	SLAMF1_F24
361521	cg26415633	3.52102058551097e-06	SLAMF1_F24
361522	cg16311773	1.43016481566072e-06	SLAMF1_F24
361523	cg16375999	-3.39383872341433e-06	SLAMF1_F24
361524	cg04468564	1.21479277935359e-06	SLAMF1_F24
361525	cg02931191	-7.10030366547068e-06	SLAMF1_F24
361526	cg27173819	1.26052265794684e-05	SLAMF1_F24
361527	cg21124952	2.98101863704917e-06	SLAMF1_F24
361528	cg26135172	-9.92784328479544e-06	SLAMF1_F24
361529	cg03792788	-4.8596710736426e-06	SLAMF1_F24
361530	cg10933827	4.44377460602851e-06	SLAMF1_F24
361531	cg21995174	-5.53465547308207e-07	SLAMF1_F24
361532	cg11403708	6.85991917286036e-06	SLAMF1_F24
361533	cg26593432	1.65124274054265e-08	SLAMF1_F24
361534	cg22507887	3.5062880627511e-06	SLAMF1_F24
361535	cg11142008	-6.27179615421246e-07	SLAMF1_F24
361536	cg22534288	1.08907253813209e-06	SLAMF1_F24
361537	cg11390443	-2.26334629829616e-06	SLAMF1_F24
361538	cg23635355	-3.20654290393983e-07	SLAMF1_F24
361539	cg10299071	6.66020917609644e-07	SLAMF1_F24
361540	cg24062468	-2.10456921736788e-06	SLAMF1_F24
361541	cg07788600	-2.94659579595849e-06	SLAMF1_F24
361542	cg17212371	1.36102170751351e-06	SLAMF1_F24
361543	cg16139664	3.14925775743257e-08	SLAMF1_F24
361544	cg00108617	4.02535530793186e-06	SLAMF1_F24
361545	cg08249934	2.95678263240149e-06	SLAMF1_F24
361546	cg24314876	-4.83913028464267e-06	SLAMF1_F24
361547	cg17943255	1.17339793494974e-06	SLAMF1_F24
361548	cg23944327	-1.41637702739159e-07	SLAMF1_F24
361549	cg18122528	-5.45578889261658e-06	SLAMF1_F24
361550	cg12476044	4.27700814277327e-06	SLAMF1_F24
361551	cg08547691	-4.62068108127683e-08	SLAMF1_F24
361552	cg09888186	-2.90566322848441e-06	SLAMF1_F24
361553	cg04687727	-2.48548689936514e-06	SLAMF1_F24
361554	cg10737307	6.81149767734681e-06	SLAMF1_F24
361555	cg07490531	-5.52904025022235e-07	SLAMF1_F24
361556	cg10312513	3.32337595061068e-06	SLAMF1_F24
361557	cg10002888	-2.94752955966837e-06	SLAMF1_F24
361558	cg03048083	-1.2484664227744e-07	SLAMF1_F24
361559	cg26704437	-2.86353419169226e-06	SLAMF1_F24
361560	cg17932394	4.51110883256087e-07	SLAMF1_F24
361561	cg27339974	5.71341714910715e-06	SLAMF1_F24
361562	cg08836623	1.32598115199217e-06	SLAMF1_F24
361563	cg02778467	-1.82125468859149e-06	SLAMF1_F24
361564	cg01237757	-2.90416561321702e-07	SLAMF1_F24
361565	cg05157492	8.54990198834925e-06	SLAMF1_F24
361566	cg15834037	-3.91498638963485e-06	SLAMF1_F24
361567	cg18334849	-1.42933201818719e-06	SLAMF1_F24
361568	cg08407434	-2.38212606376806e-06	SLAMF1_F24
361569	cg19020821	-1.55135590905861e-06	SLAMF1_F24
361570	cg23915591	7.84932385954643e-06	SLAMF1_F24
361571	cg04962103	-6.48475217222232e-06	SLAMF1_F24
361572	cg01289552	4.50292368978438e-06	SLAMF1_F24
361573	cg20443728	-2.2560174531316e-06	SLAMF1_F24
361574	cg01011533	-1.48672339539134e-06	SLAMF1_F24
361575	cg12307197	-3.50517054213554e-06	SLAMF1_F24
361576	cg20219790	-1.62803253682994e-06	SLAMF1_F24
361577	cg12096033	3.00743051405666e-06	SLAMF1_F24
361578	cg06905516	4.45634157572589e-06	SLAMF1_F24
361579	cg00763223	4.22202170972188e-06	SLAMF1_F24
361580	cg18176312	-3.79739913986145e-06	SLAMF1_F24
361581	cg08217452	-1.03425512873308e-06	SLAMF1_F24
361582	cg25607643	8.56300565400629e-06	SLAMF1_F24
361583	cg08495968	3.59706449904797e-07	SLAMF1_F24
361584	cg02200032	-4.64872942643435e-06	SLAMF1_F24
361585	cg20753702	-1.9339523160425e-06	SLAMF1_F24
361586	cg26402405	-7.95414721802439e-07	SLAMF1_F24
361587	cg19302970	-3.81960716638023e-07	SLAMF1_F24
361588	cg13073995	6.18237405779254e-07	SLAMF1_F24
361589	cg20972950	-2.94035999132358e-07	SLAMF1_F24
361590	cg03461391	1.67001901641747e-05	SLAMF1_F24
361591	cg18627480	-8.16207469472408e-07	SLAMF1_F24
361592	cg02725872	-3.7118531615512e-06	SLAMF1_F24
361593	cg21427854	-5.05903193575439e-06	SLAMF1_F24
361594	cg17104026	-8.6834227957938e-07	SLAMF1_F24
361595	cg05512912	2.01848820351727e-06	SLAMF1_F24
361596	cg06318401	1.47646689576426e-06	SLAMF1_F24
361597	cg11632289	-1.34659624740116e-06	SLAMF1_F24
361598	cg09433254	-9.15856182064636e-06	SLAMF1_F24
361599	cg04647978	-4.41633894682452e-06	SLAMF1_F24
361600	cg07152487	2.65309486632108e-07	SLAMF1_F24
361601	cg26415210	2.15768339318379e-06	SLAMF1_F24
361602	cg00376211	-6.4874613020925e-07	SLAMF1_F24
361603	cg21375452	1.29412920755797e-06	SLAMF1_F24
361604	cg14538437	2.33655640515127e-06	SLAMF1_F24
361605	cg08740025	-2.20572078571908e-06	SLAMF1_F24
361606	cg19290403	1.23694742018823e-06	SLAMF1_F24
361607	cg06748006	-9.19458603609133e-07	SLAMF1_F24
361608	cg21703988	1.73670981981909e-05	SLAMF1_F24
361609	cg07069514	6.5842135521266e-07	SLAMF1_F24
361610	cg08635977	2.289463910548e-07	SLAMF1_F24
361611	cg00711027	1.86252143024126e-06	SLAMF1_F24
361612	cg02204837	1.58380874099662e-06	SLAMF1_F24
361613	cg23547617	1.12346731516824e-06	SLAMF1_F24
361614	cg05783303	-1.38758319405297e-06	SLAMF1_F24
361615	cg09934925	-3.05229952672595e-07	SLAMF1_F24
361616	cg26247737	-2.91928857409431e-07	SLAMF1_F24
361617	cg08862267	3.54988106443184e-06	SLAMF1_F24
361618	cg02779913	-8.75508055148121e-06	SLAMF1_F24
361619	cg27062573	-1.78094526801084e-07	SLAMF1_F24
361620	cg15513941	-1.57180531316555e-07	SLAMF1_F24
361621	cg22604013	-1.19351951123122e-06	SLAMF1_F24
361622	cg16003341	1.89476360789196e-06	SLAMF1_F24
361623	cg12000131	3.28144895681593e-06	SLAMF1_F24
361624	cg01740172	-1.87393302630576e-08	SLAMF1_F24
361625	cg01065822	1.80466768336608e-06	SLAMF1_F24
361626	cg05074947	-1.72574950826368e-06	SLAMF1_F24
361627	cg05983826	-3.43484691932756e-06	SLAMF1_F24
361628	cg03225003	6.82834595303698e-07	SLAMF1_F24
361629	cg25844916	-3.70668436833729e-06	SLAMF1_F24
361630	cg12872398	6.18117103140381e-07	SLAMF1_F24
361631	cg13391849	3.50246852517479e-07	SLAMF1_F24
361632	cg06962944	6.06058721957687e-07	SLAMF1_F24
361633	cg11239048	-5.94609099134183e-07	SLAMF1_F24
361634	cg09847782	2.33675156100804e-06	SLAMF1_F24
361635	cg23941927	-7.18328091224448e-08	SLAMF1_F24
361636	cg07610139	-5.72739092094489e-06	SLAMF1_F24
361637	cg17319598	-3.32060325720941e-06	SLAMF1_F24
361638	cg17434510	7.77513251766895e-07	SLAMF1_F24
361639	cg20574018	-5.64366336477749e-06	SLAMF1_F24
361640	cg17527589	3.80033615822061e-06	SLAMF1_F24
361641	cg01653727	1.44256406966216e-06	SLAMF1_F24
361642	cg16618282	-1.12269098846303e-06	SLAMF1_F24
361643	cg06737740	1.44298391644722e-05	SLAMF1_F24
361644	cg24831305	-2.3491920545138e-07	SLAMF1_F24
361645	cg12265369	1.73325120234038e-06	SLAMF1_F24
361646	cg20533040	-5.63326491017041e-07	SLAMF1_F24
361647	cg17295720	2.52306584681034e-06	SLAMF1_F24
361648	cg18115406	2.11429262505461e-06	SLAMF1_F24
361649	cg25951185	-7.51859448517817e-06	SLAMF1_F24
361650	cg14633783	3.06865195198975e-07	SLAMF1_F24
361651	cg20607684	-3.64828423739778e-06	SLAMF1_F24
361652	cg12002475	2.33810531800272e-06	SLAMF1_F24
361653	cg05606918	-7.31173216060297e-08	SLAMF1_F24
361654	cg12187463	-3.51808018846854e-06	SLAMF1_F24
361655	cg14395620	-5.82543823040984e-06	SLAMF1_F24
361656	cg09561964	-1.28807068019853e-06	SLAMF1_F24
361657	cg12853539	1.90112380315611e-06	SLAMF1_F24
361658	cg16970343	4.12765175766239e-06	SLAMF1_F24
361659	cg20602244	3.82474309117024e-06	SLAMF1_F24
361660	cg14137171	4.39972771501083e-06	SLAMF1_F24
361661	cg14079243	-3.21425284372416e-06	SLAMF1_F24
361662	cg16427321	-1.29561736847757e-06	SLAMF1_F24
361663	cg03700679	5.24847968228355e-07	SLAMF1_F24
361664	cg13330005	-1.30829613217473e-05	SLAMF1_F24
361665	cg18964261	-3.78664110544916e-06	SLAMF1_F24
361666	cg11905407	-4.86951610974374e-07	SLAMF1_F24
361667	cg08346664	-1.13269409222901e-05	SLAMF1_F24
361668	cg04088474	-9.78206418049875e-06	SLAMF1_F24
361669	cg11649056	3.28619274717335e-06	SLAMF1_F24
361670	cg25427219	-6.68504360013513e-06	SLAMF1_F24
361671	cg05214151	-5.01764357286026e-08	SLAMF1_F24
361672	cg16585489	-1.09575777806563e-06	SLAMF1_F24
361673	cg01661001	1.79757481560816e-06	SLAMF1_F24
361674	cg03014603	7.23095081199145e-06	SLAMF1_F24
361675	cg06821929	3.77709563659185e-07	SLAMF1_F24
361676	cg07400489	-1.80185346518806e-06	SLAMF1_F24
361677	cg23490555	-5.47007772603864e-06	SLAMF1_F24
361678	cg15110403	3.8973689062673e-07	SLAMF1_F24
361679	cg17674021	2.48102608041082e-06	SLAMF1_F24
361680	cg13688262	-9.738014851466e-07	SLAMF1_F24
361681	cg24425745	-5.0718016289613e-06	SLAMF1_F24
361682	cg18232975	2.93900652232886e-06	SLAMF1_F24
361683	cg20367712	4.17934582973441e-06	SLAMF1_F24
361684	cg15065092	5.23897429970524e-06	SLAMF1_F24
361685	cg10682254	-4.11760305855291e-06	SLAMF1_F24
361686	cg10152523	-5.38627326313877e-08	SLAMF1_F24
361687	cg12224943	4.80949072779166e-06	SLAMF1_F24
361688	cg25596756	3.80713462525476e-07	SLAMF1_F24
361689	cg07025456	-2.81405871584384e-06	SLAMF1_F24
361690	cg17754130	3.0652054555334e-06	SLAMF1_F24
361691	cg24415941	6.0228257004725e-07	SLAMF1_F24
361692	cg06712127	1.65592233124047e-06	SLAMF1_F24
361693	cg12317151	6.30147653583707e-08	SLAMF1_F24
361694	cg02071172	5.24024000546525e-06	SLAMF1_F24
361695	cg02412628	3.39282700621366e-06	SLAMF1_F24
361696	cg00499837	3.37525583270634e-06	SLAMF1_F24
361697	cg12721730	4.9066124866668e-07	SLAMF1_F24
361698	cg02921350	-1.88757810630446e-07	SLAMF1_F24
361699	cg19851435	4.60124373616116e-06	SLAMF1_F24
361700	cg12020251	3.19792589659783e-06	SLAMF1_F24
361701	cg11228113	-2.09050024051634e-07	SLAMF1_F24
361702	cg27665659	8.63652967106403e-07	SLAMF1_F24
361703	cg12491783	-6.68340115694226e-07	SLAMF1_F24
361704	cg13590843	-4.45727804017272e-07	SLAMF1_F24
361705	cg09563859	2.33168267146307e-06	SLAMF1_F24
361706	cg27241957	-2.88441658989514e-06	SLAMF1_F24
361707	cg09387617	8.76971341248084e-08	SLAMF1_F24
361708	cg14486957	-4.68538625555059e-06	SLAMF1_F24
361709	cg21845297	-4.87204235083278e-06	SLAMF1_F24
361710	cg23806894	8.4684250960762e-07	SLAMF1_F24
361711	cg18138826	-5.69137849114581e-07	SLAMF1_F24
361712	cg24229553	9.0854460077611e-07	SLAMF1_F24
361713	cg19471694	3.53834289217111e-06	SLAMF1_F24
361714	cg00520612	3.12084553490011e-06	SLAMF1_F24
361715	cg23346329	-3.15497894976691e-06	SLAMF1_F24
361716	cg06573047	1.09210191410296e-06	SLAMF1_F24
361717	cg01503390	-1.53884985804003e-06	SLAMF1_F24
361718	cg03056525	-5.48540606142679e-07	SLAMF1_F24
361719	cg03508627	-4.02854856200262e-06	SLAMF1_F24
361720	cg26624489	5.08649000542217e-06	SLAMF1_F24
361721	cg20103701	-4.51620010115219e-06	SLAMF1_F24
361722	cg09279236	2.03597354645767e-06	SLAMF1_F24
361723	cg10690919	3.10681648360264e-06	SLAMF1_F24
361724	cg16731452	1.73509687687345e-06	SLAMF1_F24
361725	cg04281426	-2.21361424261401e-07	SLAMF1_F24
361726	cg20804418	8.11462204347971e-06	SLAMF1_F24
361727	cg24390742	2.99447368037817e-06	SLAMF1_F24
361728	cg01288050	4.18951640561539e-06	SLAMF1_F24
361729	cg26218804	8.09145468443422e-08	SLAMF1_F24
361730	cg00074132	-3.13620810228993e-08	SLAMF1_F24
361731	cg00739242	7.75358451707394e-06	SLAMF1_F24
361732	cg17651652	-5.09214324315337e-06	SLAMF1_F24
361733	cg21886959	3.40235192955960e-09	SLAMF1_F24
361734	cg11437465	2.13776849233588e-05	SLAMF1_F24
361735	cg09459280	4.29961150060807e-06	SLAMF1_F24
361736	cg20975355	8.22539915662873e-06	SLAMF1_F24
361737	cg14978728	-4.49449171352679e-08	SLAMF1_F24
361738	cg03745555	7.52057725955556e-06	SLAMF1_F24
361739	cg05876826	-5.83551250698751e-07	SLAMF1_F24
361740	cg21807313	-3.84476918508272e-06	SLAMF1_F24
361741	cg25728174	4.80288994777206e-07	SLAMF1_F24
361742	cg03893423	7.71859285024033e-06	SLAMF1_F24
361743	cg17933385	8.33986578905199e-07	SLAMF1_F24
361744	cg19838043	-5.18324686734199e-07	SLAMF1_F24
361745	cg13827496	-4.03357056925578e-06	SLAMF1_F24
361746	cg23720708	4.45468282930751e-06	SLAMF1_F24
361747	cg23204908	-7.93249118290084e-09	SLAMF1_F24
361748	cg05875017	1.08184744912756e-06	SLAMF1_F24
361749	cg17918090	3.695248740229e-06	SLAMF1_F24
361750	cg24838316	-1.80133171026142e-05	SLAMF1_F24
361751	cg04758826	3.0937132459871e-06	SLAMF1_F24
361752	cg05769499	1.05228888904101e-06	SLAMF1_F24
361753	cg04085076	3.14116511710484e-06	SLAMF1_F24
361754	cg16457369	-1.27733642209749e-06	SLAMF1_F24
361755	cg25851036	2.76619215064579e-06	SLAMF1_F24
361756	cg14276551	1.78152097961395e-06	SLAMF1_F24
361757	cg06934410	2.2016635723747e-08	SLAMF1_F24
361758	cg18438850	-4.25513326323492e-06	SLAMF1_F24
361759	cg07832442	-1.17908945301702e-06	SLAMF1_F24
361760	cg21026551	1.92363115890391e-07	SLAMF1_F24
361761	cg09220393	-7.04874030532755e-07	SLAMF1_F24
361762	cg25977493	-2.94294761428593e-07	SLAMF1_F24
361763	cg20990808	-9.30410110736468e-08	SLAMF1_F24
361764	cg07218625	-6.12332259682134e-08	SLAMF1_F24
361765	cg09079241	5.07869283752718e-07	SLAMF1_F24
361766	cg16782232	-2.61867641675038e-07	SLAMF1_F24
361767	cg09114153	2.15457700029721e-06	SLAMF1_F24
361768	cg01636019	7.98103816799697e-06	SLAMF1_F24
361769	cg17531776	3.37347636552947e-07	SLAMF1_F24
361770	cg05014814	-4.89596312577849e-07	SLAMF1_F24
361771	cg18677862	-9.04013688352338e-07	SLAMF1_F24
361772	cg07078097	5.74588422894544e-06	SLAMF1_F24
361773	cg10077468	-1.18317580679027e-07	SLAMF1_F24
361774	cg18273408	1.04809272677532e-06	SLAMF1_F24
361775	cg06415900	3.05355326652671e-06	SLAMF1_F24
361776	cg16328992	1.88842729195881e-06	SLAMF1_F24
361777	cg27401846	-4.38698304010903e-06	SLAMF1_F24
361778	cg03559008	1.71355947672397e-06	SLAMF1_F24
361779	cg09282258	-2.23430236026601e-07	SLAMF1_F24
361780	cg22751650	3.38912117052726e-06	SLAMF1_F24
361781	cg01204964	6.56351252823015e-07	SLAMF1_F24
361782	cg04922182	9.3233279462156e-07	SLAMF1_F24
361783	cg15564444	2.5034329027035e-06	SLAMF1_F24
361784	cg00541956	-3.54213021119965e-06	SLAMF1_F24
361785	cg08376089	-6.42977642572532e-06	SLAMF1_F24
361786	cg07504984	-3.72296617428984e-07	SLAMF1_F24
361787	cg03637259	-2.26215837986751e-06	SLAMF1_F24
361788	cg02653364	-9.66808182490142e-08	SLAMF1_F24
361789	cg25925582	6.39548865142649e-07	SLAMF1_F24
361790	cg18454042	-9.49042715793816e-07	SLAMF1_F24
361791	cg10343723	-1.57563408468727e-07	SLAMF1_F24
361792	cg14147489	5.64921873923037e-06	SLAMF1_F24
361793	cg21707513	1.0727994753417e-07	SLAMF1_F24
361794	cg16124964	3.12341831184327e-06	SLAMF1_F24
361795	cg04436646	-1.64401148237688e-07	SLAMF1_F24
361796	cg09323083	1.5456994650023e-06	SLAMF1_F24
361797	cg00093653	2.11840103562685e-06	SLAMF1_F24
361798	cg23142799	4.32490539217113e-06	SLAMF1_F24
361799	cg00882443	1.38191157738286e-06	SLAMF1_F24
361800	cg18413305	4.62551237937051e-08	SLAMF1_F24
361801	cg15125265	-4.04133965042435e-08	SLAMF1_F24
361802	cg26514701	1.91488394555865e-06	SLAMF1_F24
361803	cg09361249	2.49497385422935e-06	SLAMF1_F24
361804	cg20756943	-1.21283378985215e-06	SLAMF1_F24
361805	cg24543937	-5.04517013640614e-06	SLAMF1_F24
361806	cg19946376	-1.7609564815838e-06	SLAMF1_F24
361807	cg10071605	-3.19164176671637e-06	SLAMF1_F24
361808	cg19238380	2.84063948558591e-06	SLAMF1_F24
361809	cg14410812	-4.35346567669189e-07	SLAMF1_F24
361810	cg24351410	4.35365629289784e-07	SLAMF1_F24
361811	cg19774387	5.68163352003693e-06	SLAMF1_F24
361812	cg17654050	-1.06778227408154e-05	SLAMF1_F24
361813	cg01386080	3.63287862262347e-07	SLAMF1_F24
361814	cg09857761	8.44345207220368e-07	SLAMF1_F24
361815	cg19051772	6.03824942275413e-07	SLAMF1_F24
361816	cg27560132	-2.71677814110589e-06	SLAMF1_F24
361817	cg12284769	-1.15333959212245e-06	SLAMF1_F24
361818	cg20262915	6.42071625602694e-06	SLAMF1_F24
361819	cg00962304	1.80956875442906e-06	SLAMF1_F24
361820	cg23243359	-1.46088265586922e-07	SLAMF1_F24
361821	cg24662231	3.42431748607633e-06	SLAMF1_F24
361822	cg11624211	-1.25491022445434e-06	SLAMF1_F24
361823	cg08465346	-5.00640818801925e-07	SLAMF1_F24
361824	cg24628462	2.87679303152704e-06	SLAMF1_F24
361825	cg01864336	1.09618378732453e-06	SLAMF1_F24
361826	cg07971698	-2.79700890288786e-06	SLAMF1_F24
361827	cg21737434	2.32712700130568e-06	SLAMF1_F24
361828	cg07390598	2.58470072017208e-06	SLAMF1_F24
361829	cg00393246	-2.11143874454818e-06	SLAMF1_F24
361830	cg02855576	1.0589501848466e-07	SLAMF1_F24
361831	cg12999319	-1.03863637856714e-06	SLAMF1_F24
361832	cg22635791	1.91035087786626e-09	SLAMF1_F24
361833	cg05563672	2.4022122742493e-06	SLAMF1_F24
361834	cg01957088	1.27132498372262e-06	SLAMF1_F24
361835	cg15321306	-1.13494313357856e-06	SLAMF1_F24
361836	cg07630238	-7.12033119493251e-07	SLAMF1_F24
361837	cg19167153	-3.25608909498968e-07	SLAMF1_F24
361838	cg22513901	1.0948951892715e-06	SLAMF1_F24
361839	cg20801348	-2.52264454443276e-07	SLAMF1_F24
361840	cg03016991	1.56128221414897e-06	SLAMF1_F24
361841	cg13836412	-4.98180334363499e-06	SLAMF1_F24
361842	cg19946641	8.98930141921441e-07	SLAMF1_F24
361843	cg21238002	2.77813189856315e-06	SLAMF1_F24
361844	cg04171303	-3.74180586511779e-06	SLAMF1_F24
361845	cg07550611	-3.15931615021518e-07	SLAMF1_F24
361846	cg04782766	1.69763226699798e-06	SLAMF1_F24
361847	cg04297715	2.4842693235415e-06	SLAMF1_F24
361848	cg17980216	-1.47781968201513e-07	SLAMF1_F24
361849	cg07319320	3.09959704738061e-06	SLAMF1_F24
361850	cg21394729	1.59974276255785e-06	SLAMF1_F24
361851	cg01272601	-2.11651178798415e-07	SLAMF1_F24
361852	cg19266578	1.49998181107669e-06	SLAMF1_F24
361853	cg00582309	-2.94075644858854e-08	SLAMF1_F24
361854	cg08717623	-9.37617643548861e-07	SLAMF1_F24
361855	cg20034983	3.01729605257948e-09	SLAMF1_F24
361856	cg13990177	3.03282221764832e-06	SLAMF1_F24
361857	cg25052020	-2.04036496972442e-06	SLAMF1_F24
361858	cg25527320	-6.07006980297972e-06	SLAMF1_F24
361859	cg06708923	-1.34963266411647e-07	SLAMF1_F24
361860	cg03111394	6.51646766343537e-07	SLAMF1_F24
361861	cg23659308	-4.93845317887926e-06	SLAMF1_F24
361862	cg05641722	-1.85712371240001e-06	SLAMF1_F24
361863	cg14246316	9.36125329116687e-07	SLAMF1_F24
361864	cg12775479	-8.59038651720761e-07	SLAMF1_F24
361865	cg00935108	-1.31326169358075e-06	SLAMF1_F24
361866	cg21767554	-1.53137969491514e-06	SLAMF1_F24
361867	cg18570087	-2.13801048906609e-06	SLAMF1_F24
361868	cg20079938	-2.75243775230392e-06	SLAMF1_F24
361869	cg25556008	1.90957857598796e-06	SLAMF1_F24
361870	cg07795928	-4.98029464702555e-06	SLAMF1_F24
361871	cg06802648	5.03808085131665e-06	SLAMF1_F24
361872	cg22946557	-2.16437820358716e-06	SLAMF1_F24
361873	cg12505804	-1.25464332465931e-05	SLAMF1_F24
361874	cg12164202	2.69239634096554e-06	SLAMF1_F24
361875	cg04235841	6.62600936986803e-07	SLAMF1_F24
361876	cg23881204	-4.20543124366117e-08	SLAMF1_F24
361877	cg18048370	4.67332855479753e-07	SLAMF1_F24
361878	cg12788694	-2.03605130383468e-07	SLAMF1_F24
361879	cg13823617	-1.87453443057818e-06	SLAMF1_F24
361880	cg09650575	1.04470497415823e-06	SLAMF1_F24
361881	cg24060856	-3.63761408718526e-06	SLAMF1_F24
361882	cg24431405	1.45421239914004e-07	SLAMF1_F24
361883	cg03067190	-1.56796161360705e-06	SLAMF1_F24
361884	cg24146449	3.42434364210359e-06	SLAMF1_F24
361885	cg18395917	4.87958124872329e-06	SLAMF1_F24
361886	cg18431119	2.52779217146336e-06	SLAMF1_F24
361887	cg04924027	4.42397816404161e-06	SLAMF1_F24
361888	cg17309781	-1.11550735221022e-06	SLAMF1_F24
361889	cg02645807	6.80436844156162e-06	SLAMF1_F24
361890	cg15191200	4.55333761891471e-06	SLAMF1_F24
361891	cg08957786	8.80078350288432e-08	SLAMF1_F24
361892	cg22272473	5.66446909613775e-06	SLAMF1_F24
361893	cg11731013	-2.5667738109461e-06	SLAMF1_F24
361894	cg22378631	1.78639673536229e-07	SLAMF1_F24
361895	cg23820945	9.16405759453516e-07	SLAMF1_F24
361896	cg01697287	-1.49752875727009e-06	SLAMF1_F24
361897	cg17587934	4.95569839702229e-07	SLAMF1_F24
361898	cg09509089	2.21471940992564e-06	SLAMF1_F24
361899	cg17914364	1.47753332484628e-06	SLAMF1_F24
361900	cg22562461	7.15624561606535e-07	SLAMF1_F24
361901	cg08300860	-6.84384425928748e-07	SLAMF1_F24
361902	cg27164167	1.54197534007986e-06	SLAMF1_F24
361903	cg11924238	-1.3644130228719e-06	SLAMF1_F24
361904	cg02322376	-3.78077126327103e-07	SLAMF1_F24
361905	cg02697902	-1.01485332932658e-06	SLAMF1_F24
361906	cg21574811	1.2495529893295e-06	SLAMF1_F24
361907	cg19827167	-2.07535793363023e-07	SLAMF1_F24
361908	cg15663173	4.18051278303738e-06	SLAMF1_F24
361909	cg17779733	9.3289743324808e-06	SLAMF1_F24
361910	cg16389578	-4.64046642911712e-06	SLAMF1_F24
361911	cg26104551	-4.81025429336587e-07	SLAMF1_F24
361912	cg12160869	1.10059536105702e-05	SLAMF1_F24
361913	cg01614101	1.01419963311814e-06	SLAMF1_F24
361914	cg20201270	1.30840124470739e-05	SLAMF1_F24
361915	cg09603893	-1.42819533357778e-06	SLAMF1_F24
361916	cg02554865	-2.06999567146317e-07	SLAMF1_F24
361917	cg18312519	1.60429088263898e-06	SLAMF1_F24
361918	cg06186202	3.40734946450793e-07	SLAMF1_F24
361919	cg12113758	4.4202946408114e-06	SLAMF1_F24
361920	cg15233892	8.81279465543278e-07	SLAMF1_F24
361921	cg09639094	-1.77362728499811e-07	SLAMF1_F24
361922	cg26736321	-3.3506618094386e-08	SLAMF1_F24
361923	cg16584947	-2.95977438067628e-06	SLAMF1_F24
361924	cg24938023	2.0303456621626e-07	SLAMF1_F24
361925	cg18954030	7.38751835681452e-07	SLAMF1_F24
361926	cg05261896	1.49629306707103e-07	SLAMF1_F24
361927	cg01966277	6.18991431514188e-07	SLAMF1_F24
361928	cg07751266	-1.32193460413711e-07	SLAMF1_F24
361929	cg25944317	-4.21107524400977e-08	SLAMF1_F24
361930	cg09001528	-1.04596804036919e-07	SLAMF1_F24
361931	cg24506579	-7.68397550163065e-06	SLAMF1_F24
361932	cg04158046	-2.14918025528036e-06	SLAMF1_F24
361933	cg12767898	5.26441799484305e-06	SLAMF1_F24
361934	cg06208246	2.0756091728011e-06	SLAMF1_F24
361935	cg11991058	3.17686350694092e-06	SLAMF1_F24
361936	cg00071950	7.42423854903625e-06	SLAMF1_F24
361937	cg18918484	1.85359993161331e-07	SLAMF1_F24
361938	cg14941025	-4.05094206402609e-06	SLAMF1_F24
361939	cg05346688	1.99964246623479e-06	SLAMF1_F24
361940	cg15292973	1.03077418493543e-06	SLAMF1_F24
361941	cg03482963	9.04038306920566e-07	SLAMF1_F24
361942	cg24060680	-6.69383872078892e-06	SLAMF1_F24
361943	cg06067302	3.56033132785671e-07	SLAMF1_F24
361944	cg05027081	-2.51041990144688e-08	SLAMF1_F24
361945	cg16837441	-4.88036226558185e-06	SLAMF1_F24
361946	cg03805475	-4.60084019888637e-08	SLAMF1_F24
361947	cg08965100	-3.38416785943895e-06	SLAMF1_F24
361948	cg08368933	2.31406750024435e-06	SLAMF1_F24
361949	cg11099756	1.3220391477326e-07	SLAMF1_F24
361950	cg15697575	-6.72416631967533e-06	SLAMF1_F24
361951	cg11652343	3.90871093130867e-06	SLAMF1_F24
361952	cg08943180	2.69535481686937e-07	SLAMF1_F24
361953	cg25188239	-6.06889649321813e-08	SLAMF1_F24
361954	cg21927108	3.04916116864589e-06	SLAMF1_F24
361955	cg27065728	-1.29426851881766e-07	SLAMF1_F24
361956	cg10419448	3.49011162869283e-07	SLAMF1_F24
361957	cg21956537	-3.64736034586415e-07	SLAMF1_F24
361958	cg17583118	9.07012052499425e-06	SLAMF1_F24
361959	cg16475927	9.89670593195126e-07	SLAMF1_F24
361960	cg02883072	-3.52454700126621e-07	SLAMF1_F24
361961	cg03050354	3.81565069309731e-07	SLAMF1_F24
361962	cg08391841	1.94335213750799e-06	SLAMF1_F24
361963	cg05820966	8.50586285334369e-07	SLAMF1_F24
361964	cg04089440	-1.05009775576603e-06	SLAMF1_F24
361965	cg19801132	3.35440715542809e-07	SLAMF1_F24
361966	cg21636577	-1.69649839308613e-06	SLAMF1_F24
361967	cg20678186	8.35940173697895e-06	SLAMF1_F24
361968	cg10363443	-8.90662251586197e-08	SLAMF1_F24
361969	cg26606628	-6.73725833012355e-08	SLAMF1_F24
361970	cg25027689	-4.30603707586223e-07	SLAMF1_F24
361971	cg13915423	5.27599593703288e-08	SLAMF1_F24
361972	cg18494188	7.37827346891461e-06	SLAMF1_F24
361973	cg02300250	6.80287331882857e-06	SLAMF1_F24
361974	cg01057970	-8.96152099960117e-07	SLAMF1_F24
361975	cg06961458	1.57387255169702e-06	SLAMF1_F24
361976	cg14052996	-2.82394105753829e-07	SLAMF1_F24
361977	cg12973936	6.05349676452982e-07	SLAMF1_F24
361978	cg27319227	6.90803614282037e-07	SLAMF1_F24
361979	cg22241596	5.27549315693397e-06	SLAMF1_F24
361980	cg02204139	-4.92204494897539e-07	SLAMF1_F24
361981	cg13880565	3.73484454201762e-07	SLAMF1_F24
361982	cg08386692	-7.50962971248477e-09	SLAMF1_F24
361983	cg25858983	8.19632997003044e-08	SLAMF1_F24
361984	cg08433486	9.51079725083066e-08	SLAMF1_F24
361985	cg13285319	-5.03763948178199e-06	SLAMF1_F24
361986	cg06471117	6.12685505390427e-06	SLAMF1_F24
361987	cg08534256	4.85440760732336e-08	SLAMF1_F24
361988	cg14542012	1.39839750117257e-06	SLAMF1_F24
361989	cg03257557	4.40293500002701e-07	SLAMF1_F24
361990	cg03506656	1.57970673105096e-07	SLAMF1_F24
361991	cg07276340	-3.11512923618433e-06	SLAMF1_F24
361992	cg07124126	-3.97171522127936e-07	SLAMF1_F24
361993	cg07766572	8.76754281083141e-07	SLAMF1_F24
361994	cg00872900	1.00241373766778e-06	SLAMF1_F24
361995	cg14426913	2.15670961688413e-06	SLAMF1_F24
361996	cg22888029	5.26873845832009e-07	SLAMF1_F24
361997	cg10708588	2.60313240504343e-07	SLAMF1_F24
361998	cg13722605	4.67206706382152e-08	SLAMF1_F24
361999	cg20126473	-5.20134434947119e-06	SLAMF1_F24
362000	cg08690859	5.55641815903779e-06	SLAMF1_F24
362001	cg25471557	7.44458874591469e-06	SLAMF1_F24
362002	cg04756927	-6.06650147462663e-07	SLAMF1_F24
362003	cg06912936	-2.21481838026464e-06	SLAMF1_F24
362004	cg09134816	2.61690223850872e-06	SLAMF1_F24
362005	cg23049234	2.64674606339036e-06	SLAMF1_F24
362006	cg14210182	3.56797714951666e-07	SLAMF1_F24
362007	cg13026587	-4.33147778989875e-06	SLAMF1_F24
362008	cg14660733	-2.29574375541948e-06	SLAMF1_F24
362009	cg25406665	-4.77820336515954e-06	SLAMF1_F24
362010	cg06389950	-5.02138794077446e-06	SLAMF1_F24
362011	cg06469307	-4.22739919913755e-07	SLAMF1_F24
362012	cg12229367	3.38915226692862e-06	SLAMF1_F24
362013	cg00513479	-1.88454015638014e-06	SLAMF1_F24
362014	cg13573178	9.38393530861876e-07	SLAMF1_F24
362015	cg19695565	-1.1601232557278e-07	SLAMF1_F24
362016	cg04522455	-2.28929071630158e-07	SLAMF1_F24
362017	cg23144895	2.68603195584826e-06	SLAMF1_F24
362018	cg20319945	3.95057989799781e-07	SLAMF1_F24
362019	cg14465044	2.25566807108045e-06	SLAMF1_F24
362020	cg15199408	6.8872962766631e-08	SLAMF1_F24
362021	cg00955326	-2.84146349937781e-07	SLAMF1_F24
362022	cg22022857	3.12880321385005e-06	SLAMF1_F24
362023	cg11273471	-7.60155388860465e-07	SLAMF1_F24
362024	cg01053711	7.7598858926503e-07	SLAMF1_F24
362025	cg17128947	2.26121975030553e-06	SLAMF1_F24
362026	cg22139215	4.85344696666316e-06	SLAMF1_F24
362027	cg07618048	4.3873278792306e-06	SLAMF1_F24
362028	cg00546936	-2.87448614887711e-06	SLAMF1_F24
362029	cg19989018	-5.38692378956975e-06	SLAMF1_F24
362030	cg23095732	5.53451578381766e-07	SLAMF1_F24
362031	cg11148808	1.19173018234709e-06	SLAMF1_F24
362032	cg18178963	-1.39287282316823e-06	SLAMF1_F24
362033	cg02699834	7.23972576642072e-07	SLAMF1_F24
362034	cg14335249	-1.27812468331398e-06	SLAMF1_F24
362035	cg26808617	6.53506094410465e-06	SLAMF1_F24
362036	cg12103874	-1.23481877984537e-06	SLAMF1_F24
362037	cg05030101	1.8139521253585e-06	SLAMF1_F24
362038	cg09466397	1.54324276162854e-06	SLAMF1_F24
362039	cg26136747	2.46258517832779e-06	SLAMF1_F24
362040	cg15973898	-1.22245848193662e-06	SLAMF1_F24
362041	cg00818557	2.01793446412702e-06	SLAMF1_F24
362042	cg21135832	5.29753091788153e-07	SLAMF1_F24
362043	cg21818538	-1.72376350722767e-06	SLAMF1_F24
362044	cg21459867	-2.02179466304925e-06	SLAMF1_F24
362045	cg15335278	-3.09888628773629e-06	SLAMF1_F24
362046	cg13888854	9.6056771799456e-07	SLAMF1_F24
362047	cg08061885	5.2465269935595e-06	SLAMF1_F24
362048	cg09864955	2.73132769419114e-07	SLAMF1_F24
362049	cg03499829	1.07710817254638e-06	SLAMF1_F24
362050	cg05867960	9.11307271767379e-08	SLAMF1_F24
362051	cg26935729	5.26917547202237e-06	SLAMF1_F24
362052	cg14699895	3.78256732127675e-08	SLAMF1_F24
362053	cg04548204	-5.76516034606256e-06	SLAMF1_F24
362054	cg22954703	4.41704915170747e-08	SLAMF1_F24
362055	cg13676008	5.37802376133248e-07	SLAMF1_F24
362056	cg07200608	-2.72915810052086e-06	SLAMF1_F24
362057	cg11946618	1.11639879730709e-07	SLAMF1_F24
362058	cg08263939	-2.19968585685687e-07	SLAMF1_F24
362059	cg25024143	-1.7914140032319e-06	SLAMF1_F24
362060	cg23475021	-2.18890469376835e-06	SLAMF1_F24
362061	cg15955954	-3.60413751957632e-06	SLAMF1_F24
362062	cg11315935	4.73699369333634e-07	SLAMF1_F24
362063	cg06681381	1.33046721815441e-08	SLAMF1_F24
362064	cg10256726	3.11500582047645e-06	SLAMF1_F24
362065	cg08905910	-3.35965166005815e-06	SLAMF1_F24
362066	cg03086781	1.7172988853208e-07	SLAMF1_F24
362067	cg03431957	6.32897122565941e-06	SLAMF1_F24
362068	cg18382358	3.96285984431844e-06	SLAMF1_F24
362069	cg01876194	-5.8206799050841e-07	SLAMF1_F24
362070	cg13461197	-2.82307263507646e-06	SLAMF1_F24
362071	cg20035675	-1.21590207685084e-06	SLAMF1_F24
362072	cg27512858	-4.6603501491787e-07	SLAMF1_F24
362073	cg25164929	-1.09574058125415e-06	SLAMF1_F24
362074	cg04579622	-2.94303672983922e-07	SLAMF1_F24
362075	cg02025988	1.24318131258231e-06	SLAMF1_F24
362076	cg17977649	2.94171268206941e-06	SLAMF1_F24
362077	cg15685216	-3.02645921192946e-06	SLAMF1_F24
362078	cg14374884	-9.52162183028847e-07	SLAMF1_F24
362079	cg17202632	2.38634608779817e-06	SLAMF1_F24
362080	cg19877683	8.13815465151707e-06	SLAMF1_F24
362081	cg13214630	-1.56852419030613e-06	SLAMF1_F24
362082	cg07221511	-8.99300107148115e-07	SLAMF1_F24
362083	cg12785251	5.68517638485846e-06	SLAMF1_F24
362084	cg05704964	3.53572883930693e-06	SLAMF1_F24
362085	cg23036508	4.51123018683842e-07	SLAMF1_F24
362086	cg22815707	2.96271965562229e-06	SLAMF1_F24
362087	cg21592454	1.8339425588156e-06	SLAMF1_F24
362088	cg06298579	-3.25609969852851e-08	SLAMF1_F24
362089	cg20978864	-3.08108800134952e-06	SLAMF1_F24
362090	cg18607583	-2.97211774398139e-07	SLAMF1_F24
362091	cg13429719	4.79164935565949e-06	SLAMF1_F24
362092	cg00005297	1.19781669227708e-06	SLAMF1_F24
362093	cg06520520	-3.00933217714067e-06	SLAMF1_F24
362094	cg10793597	8.50130721942291e-07	SLAMF1_F24
362095	cg20212775	2.39656618655471e-06	SLAMF1_F24
362096	cg04940109	2.82442221925466e-08	SLAMF1_F24
362097	cg11213983	-6.33016645753033e-06	SLAMF1_F24
362098	cg13222036	-3.80154777063187e-06	SLAMF1_F24
362099	cg02636234	-6.68099147596209e-07	SLAMF1_F24
362100	cg24405291	4.34187746963496e-06	SLAMF1_F24
362101	cg12296937	-2.74982455772583e-06	SLAMF1_F24
362102	cg12031863	8.88799369606941e-06	SLAMF1_F24
362103	cg04151096	2.24622100747133e-06	SLAMF1_F24
362104	cg11355975	1.43613117431211e-06	SLAMF1_F24
362105	cg22112267	6.48678585286854e-07	SLAMF1_F24
362106	cg03987786	3.98082826741022e-06	SLAMF1_F24
362107	cg06526344	1.02604053274287e-08	SLAMF1_F24
362108	cg09221482	1.59344299960377e-06	SLAMF1_F24
362109	cg12277566	-3.97650554729502e-06	SLAMF1_F24
362110	cg25119261	1.0388282278579e-06	SLAMF1_F24
362111	cg04302946	-6.77105188252026e-08	SLAMF1_F24
362112	cg23134249	-1.24674277689506e-07	SLAMF1_F24
362113	cg00310215	-9.33112717239001e-07	SLAMF1_F24
362114	cg09617526	-1.24426613883275e-05	SLAMF1_F24
362115	cg02511809	6.71198827002839e-08	SLAMF1_F24
362116	cg10202457	5.93913746704816e-07	SLAMF1_F24
362117	cg01687731	9.86722901190797e-08	SLAMF1_F24
362118	cg05108359	-1.5548137395081e-05	SLAMF1_F24
362119	cg21596083	-2.22664450190109e-06	SLAMF1_F24
362120	cg03866306	1.90743423565726e-07	SLAMF1_F24
362121	cg19944705	-7.76557293320672e-07	SLAMF1_F24
362122	cg07036991	-4.73791046816856e-06	SLAMF1_F24
362123	cg20447259	-9.38261118620596e-08	SLAMF1_F24
362124	cg18040892	6.79787917127917e-07	SLAMF1_F24
362125	cg05252749	1.18424453314789e-06	SLAMF1_F24
362126	cg00508575	1.9835015498896e-06	SLAMF1_F24
362127	cg00966540	7.48116928802737e-07	SLAMF1_F24
362128	cg26697963	-3.29213513469131e-06	SLAMF1_F24
362129	cg09082515	3.76469439774699e-06	SLAMF1_F24
362130	cg04735908	1.36048067010575e-06	SLAMF1_F24
362131	cg06613203	4.6572922659983e-08	SLAMF1_F24
362132	cg01081760	-6.51075622511896e-07	SLAMF1_F24
362133	cg14470629	3.42674344378975e-07	SLAMF1_F24
362134	cg19902824	4.48256630988097e-06	SLAMF1_F24
362135	cg16886232	3.54265373678311e-06	SLAMF1_F24
362136	cg11101109	5.73187572461869e-07	SLAMF1_F24
362137	cg26899490	-1.35566885378575e-06	SLAMF1_F24
362138	cg19308363	5.89340235535965e-06	SLAMF1_F24
362139	cg01302067	3.00140380713297e-06	SLAMF1_F24
362140	cg03750165	-2.07409362938223e-07	SLAMF1_F24
362141	cg26049780	-1.50284346939933e-06	SLAMF1_F24
362142	cg04616747	6.2377248704044e-07	SLAMF1_F24
362143	cg27198013	6.00366112801986e-06	SLAMF1_F24
362144	cg17689735	9.15041405813471e-07	SLAMF1_F24
362145	cg22906224	1.64940699027383e-06	SLAMF1_F24
362146	cg21215412	-7.95856148490889e-07	SLAMF1_F24
362147	cg16844085	-2.63389131699527e-06	SLAMF1_F24
362148	cg20881268	7.7869532776599e-07	SLAMF1_F24
362149	cg24933963	6.78233246363481e-07	SLAMF1_F24
362150	cg06263227	-3.78966712499903e-06	SLAMF1_F24
362151	cg19522262	-8.68457663279378e-06	SLAMF1_F24
362152	cg06023351	-3.75759011901323e-07	SLAMF1_F24
362153	cg23465621	-6.97547656378076e-07	SLAMF1_F24
362154	cg05044694	-9.00163125524759e-08	SLAMF1_F24
362155	cg11566394	9.46509796240936e-07	SLAMF1_F24
362156	cg16701655	5.50207562777685e-06	SLAMF1_F24
362157	cg14933223	-4.66690071329424e-06	SLAMF1_F24
362158	cg08101955	5.57910792199386e-06	SLAMF1_F24
362159	cg19603885	9.35239702097921e-06	SLAMF1_F24
362160	cg23524021	-5.03718080352919e-06	SLAMF1_F24
362161	cg11610403	5.98109900552426e-06	SLAMF1_F24
362162	cg24311634	4.04298989542349e-06	SLAMF1_F24
362163	cg13568302	-2.85630974285164e-07	SLAMF1_F24
362164	cg14988096	-2.67660271459282e-06	SLAMF1_F24
362165	cg18214894	-1.12602755752564e-06	SLAMF1_F24
362166	cg16913477	5.42473853157737e-07	SLAMF1_F24
362167	cg06073534	3.23349802524588e-06	SLAMF1_F24
362168	cg09894072	1.15068385182407e-06	SLAMF1_F24
362169	cg10291213	3.38238249692954e-08	SLAMF1_F24
362170	cg07093156	6.68386291625916e-07	SLAMF1_F24
362171	cg26207909	6.68667606948849e-07	SLAMF1_F24
362172	cg08922540	-6.12161554548938e-06	SLAMF1_F24
362173	cg20667949	-1.84035994951378e-06	SLAMF1_F24
362174	cg06495924	-1.39537844474594e-07	SLAMF1_F24
362175	cg02540498	-5.12128293029839e-06	SLAMF1_F24
362176	cg09858108	9.59489730613977e-07	SLAMF1_F24
362177	cg22054756	5.15589620462121e-07	SLAMF1_F24
362178	cg16557403	-7.17834514448018e-07	SLAMF1_F24
362179	cg09406107	5.90146025771916e-06	SLAMF1_F24
362180	cg04312620	5.64012974102778e-06	SLAMF1_F24
362181	cg25149202	-2.88584906430393e-07	SLAMF1_F24
362182	cg02624051	3.12584842425193e-06	SLAMF1_F24
362183	cg27591145	2.84157173421032e-06	SLAMF1_F24
362184	cg06585982	-8.83272468528465e-07	SLAMF1_F24
362185	cg15959980	2.49754383913136e-06	SLAMF1_F24
362186	cg05386230	4.00883153009016e-06	SLAMF1_F24
362187	cg11908699	2.3548912448248e-06	SLAMF1_F24
362188	cg08716684	-1.16950518453758e-06	SLAMF1_F24
362189	cg22976884	2.16670773645126e-06	SLAMF1_F24
362190	cg00260775	1.97173986116062e-06	SLAMF1_F24
362191	cg17940226	-7.29522365383621e-07	SLAMF1_F24
362192	cg08029240	2.07588267057841e-06	SLAMF1_F24
362193	cg16201095	2.31635309224964e-06	SLAMF1_F24
362194	ch.15.600374F	2.50863345062515e-06	SLAMF1_F24
362195	cg07841477	1.57363081339643e-07	SLAMF1_F24
362196	cg20397078	-1.01064330000853e-06	SLAMF1_F24
362197	cg26525767	2.32462039592113e-07	SLAMF1_F24
362198	cg17164954	2.9227274360268e-06	SLAMF1_F24
362199	cg06293449	7.20648574432774e-06	SLAMF1_F24
362200	cg12966249	-5.16163488118393e-07	SLAMF1_F24
362201	cg24992817	9.12736615427761e-07	SLAMF1_F24
362202	cg25614836	5.25207767600418e-07	SLAMF1_F24
362203	cg16598557	4.22994185572266e-06	SLAMF1_F24
362204	cg04371099	9.88151912500265e-06	SLAMF1_F24
362205	cg05572417	2.26384245119353e-06	SLAMF1_F24
362206	cg06883343	2.25788373932541e-06	SLAMF1_F24
362207	cg05583240	2.78075333200386e-07	SLAMF1_F24
362208	cg04490662	3.74463192335256e-06	SLAMF1_F24
362209	cg20921405	1.44669185176472e-06	SLAMF1_F24
362210	cg09882545	1.24450386767575e-06	SLAMF1_F24
362211	cg14730974	1.16656118029673e-06	SLAMF1_F24
362212	cg12792582	-6.96807428078826e-07	SLAMF1_F24
362213	cg04076763	-8.41753719258366e-07	SLAMF1_F24
362214	cg05164215	7.74168344297422e-07	SLAMF1_F24
362215	cg17641178	6.13598535249846e-07	SLAMF1_F24
362216	cg05657236	1.88564651937346e-06	SLAMF1_F24
362217	cg03718380	-5.81618621757358e-07	SLAMF1_F24
362218	cg06816156	1.43958186519847e-05	SLAMF1_F24
362219	cg06278337	4.06593479650169e-07	SLAMF1_F24
362220	cg10247159	-5.37497279429714e-06	SLAMF1_F24
362221	cg09800963	8.42280765508637e-07	SLAMF1_F24
362222	cg18914389	-1.48656607601722e-05	SLAMF1_F24
362223	cg18790597	-3.73288869211269e-07	SLAMF1_F24
362224	cg17840164	3.12925358338667e-07	SLAMF1_F24
362225	cg27241813	-8.07631901778422e-08	SLAMF1_F24
362226	cg03955537	4.47436333233228e-06	SLAMF1_F24
362227	cg27339941	-5.19432715722774e-06	SLAMF1_F24
362228	cg17923271	4.18347742399621e-06	SLAMF1_F24
362229	cg07560741	7.3790620681132e-07	SLAMF1_F24
362230	cg15404157	3.44895940156331e-06	SLAMF1_F24
362231	cg00222799	-2.52703663325143e-07	SLAMF1_F24
362232	cg11096033	6.47699389572722e-06	SLAMF1_F24
362233	cg19343530	3.8367250785631e-07	SLAMF1_F24
362234	cg19555023	-4.3476634181718e-06	SLAMF1_F24
362235	cg11929306	2.1038921754319e-06	SLAMF1_F24
362236	cg06359616	-3.75905400708578e-06	SLAMF1_F24
362237	cg17754515	-5.02067706444568e-06	SLAMF1_F24
362238	cg03139519	3.73954266236251e-06	SLAMF1_F24
362239	cg25796145	-7.48038872729887e-09	SLAMF1_F24
362240	cg02538126	-1.93880820986038e-07	SLAMF1_F24
362241	cg01593591	2.6822086502586e-07	SLAMF1_F24
362242	cg25223497	1.39532187128485e-06	SLAMF1_F24
362243	cg11836884	-2.94297171834273e-06	SLAMF1_F24
362244	cg22682582	-3.60450192839354e-06	SLAMF1_F24
362245	cg16054642	-4.54699993088049e-07	SLAMF1_F24
362246	cg09070697	-1.92078281676337e-07	SLAMF1_F24
362247	cg21333217	-3.71340180534718e-06	SLAMF1_F24
362248	cg16773741	3.67047066128684e-09	SLAMF1_F24
362249	cg24241662	-8.31154294374019e-06	SLAMF1_F24
362250	cg20623215	2.30456093552121e-06	SLAMF1_F24
362251	cg12204166	3.65169034229291e-07	SLAMF1_F24
362252	cg10513931	-2.34254187905249e-06	SLAMF1_F24
362253	cg04221159	6.67841986263463e-06	SLAMF1_F24
362254	cg01425718	-4.01382445274612e-06	SLAMF1_F24
362255	cg24395974	-9.48210178143461e-06	SLAMF1_F24
362256	cg16919317	-1.50575986936935e-07	SLAMF1_F24
362257	cg24271718	2.42599471397959e-07	SLAMF1_F24
362258	cg07914960	-3.57331152870064e-06	SLAMF1_F24
362259	cg09479341	-4.35500818815687e-06	SLAMF1_F24
362260	cg09154959	7.78392543694045e-06	SLAMF1_F24
362261	cg02126788	6.3545677038872e-07	SLAMF1_F24
362262	cg24789021	-2.49248496296665e-06	SLAMF1_F24
362263	cg18088092	6.90330241160711e-06	SLAMF1_F24
362264	cg05318891	3.21860205174314e-06	SLAMF1_F24
362265	cg08515285	1.02378570668821e-06	SLAMF1_F24
362266	cg03362882	4.88707902433268e-06	SLAMF1_F24
362267	cg00601035	-1.38703608882384e-07	SLAMF1_F24
362268	cg01941817	3.320800587956e-06	SLAMF1_F24
362269	cg25037841	-4.03786596817775e-06	SLAMF1_F24
362270	cg03972219	4.41201819264026e-06	SLAMF1_F24
362271	cg03735308	4.52740804605201e-07	SLAMF1_F24
362272	cg01577029	9.3437618592941e-06	SLAMF1_F24
362273	cg26382586	6.65424474962837e-07	SLAMF1_F24
362274	cg24892659	2.29025031690329e-06	SLAMF1_F24
362275	cg13915858	-2.2057298248363e-06	SLAMF1_F24
362276	cg06452993	-1.83548065879875e-06	SLAMF1_F24
362277	cg25827022	-1.82627555289061e-06	SLAMF1_F24
362278	cg20214067	-4.51344054037762e-07	SLAMF1_F24
362279	cg02681274	-2.00739778553348e-06	SLAMF1_F24
362280	cg11570347	-6.72230555904088e-09	SLAMF1_F24
362281	cg01661082	1.10966877404443e-06	SLAMF1_F24
362282	cg05902839	-1.47725261447098e-06	SLAMF1_F24
362283	cg25061289	-1.33710870766261e-06	SLAMF1_F24
362284	cg14826215	5.41436552584907e-08	SLAMF1_F24
362285	cg20701799	-1.16711839964787e-05	SLAMF1_F24
362286	cg25643932	1.71612460526798e-06	SLAMF1_F24
362287	cg12234708	1.98175443730215e-06	SLAMF1_F24
362288	cg15974345	8.57734644839569e-07	SLAMF1_F24
362289	cg03885264	5.02053656165924e-07	SLAMF1_F24
362290	cg19725306	1.26844167023634e-06	SLAMF1_F24
362291	cg01060136	-5.01221451598193e-07	SLAMF1_F24
362292	cg23857904	-4.00140099826678e-06	SLAMF1_F24
362293	cg12209737	9.13373900928821e-07	SLAMF1_F24
362294	cg16575125	-2.11586982378749e-07	SLAMF1_F24
362295	cg18743140	1.08979447955554e-05	SLAMF1_F24
362296	cg21897367	-5.19356621251168e-06	SLAMF1_F24
362297	cg16308461	-2.3529956076527e-06	SLAMF1_F24
362298	cg16612097	-8.12094983573762e-07	SLAMF1_F24
362299	cg04696407	-9.58675486950519e-08	SLAMF1_F24
362300	cg01734240	-4.97845561462333e-06	SLAMF1_F24
362301	cg18617958	8.86108399218341e-06	SLAMF1_F24
362302	cg21749436	-1.70556814097881e-06	SLAMF1_F24
362303	cg16664635	4.83942148662129e-07	SLAMF1_F24
362304	cg11967546	-5.51375694392194e-07	SLAMF1_F24
362305	cg11505784	-4.49686967569121e-06	SLAMF1_F24
362306	cg04030841	-1.40696852582048e-05	SLAMF1_F24
362307	cg05893602	9.06689022265323e-07	SLAMF1_F24
362308	cg12410065	1.30642857077046e-06	SLAMF1_F24
362309	cg06548442	4.79911247169748e-07	SLAMF1_F24
362310	cg15757802	5.2173755302838e-06	SLAMF1_F24
362311	cg19298602	-2.30196650750722e-06	SLAMF1_F24
362312	cg20583432	1.07289208178719e-06	SLAMF1_F24
362313	cg23920445	-2.36786955827889e-07	SLAMF1_F24
362314	cg16844720	6.72430076579344e-07	SLAMF1_F24
362315	cg23466339	-3.79776311856248e-06	SLAMF1_F24
362316	cg08832851	2.64127029853819e-07	SLAMF1_F24
362317	cg20137441	1.80138668706696e-06	SLAMF1_F24
362318	cg16152482	-1.16967466951253e-07	SLAMF1_F24
362319	cg22741595	-8.50166126399602e-06	SLAMF1_F24
362320	cg09728120	-2.79000751381863e-06	SLAMF1_F24
362321	cg10798853	1.07514316523053e-06	SLAMF1_F24
362322	cg04448545	3.5042477412156e-07	SLAMF1_F24
362323	cg16509088	3.67718452039905e-06	SLAMF1_F24
362324	cg05655837	7.95765674793694e-07	SLAMF1_F24
362325	cg10550693	-2.81076871919346e-07	SLAMF1_F24
362326	cg21965820	-2.64762915333795e-07	SLAMF1_F24
362327	cg04803944	-5.49176662593945e-06	SLAMF1_F24
362328	cg13114149	-1.73933584285239e-07	SLAMF1_F24
362329	cg02294249	-2.93971310005577e-09	SLAMF1_F24
362330	cg04471935	-3.27177054492936e-06	SLAMF1_F24
362331	cg19858931	-1.34634729748782e-07	SLAMF1_F24
362332	cg01080592	-1.55564006919293e-06	SLAMF1_F24
362333	cg08934286	-3.24806963128213e-06	SLAMF1_F24
362334	cg12751354	-9.39589687502017e-07	SLAMF1_F24
362335	cg20162553	1.24241234659507e-06	SLAMF1_F24
362336	cg06192818	1.69385023031456e-06	SLAMF1_F24
362337	cg26357744	5.63872845883932e-07	SLAMF1_F24
362338	cg27648095	-1.12155193185386e-06	SLAMF1_F24
362339	cg07808835	-1.57082051607955e-08	SLAMF1_F24
362340	cg10419974	1.31278849628909e-06	SLAMF1_F24
362341	cg17777544	4.08092078876733e-06	SLAMF1_F24
362342	cg16636110	9.74142066530933e-06	SLAMF1_F24
362343	cg13714301	-2.61815478581298e-06	SLAMF1_F24
362344	cg26958013	2.88945768326624e-07	SLAMF1_F24
362345	cg21726088	4.9708211361553e-06	SLAMF1_F24
362346	cg13711434	-2.16276925280695e-06	SLAMF1_F24
362347	cg05597238	-1.47026073669267e-06	SLAMF1_F24
362348	cg20872579	-1.75241031402852e-07	SLAMF1_F24
362349	cg24028122	-9.9123419394768e-07	SLAMF1_F24
362350	cg20380465	2.78314238150556e-06	SLAMF1_F24
362351	cg20973743	-9.09117290911647e-07	SLAMF1_F24
362352	cg09467944	1.17995184896163e-06	SLAMF1_F24
362353	cg03747102	4.00777125644121e-06	SLAMF1_F24
362354	cg02239586	-5.03732283620149e-06	SLAMF1_F24
362355	cg00733180	-3.23968962350554e-06	SLAMF1_F24
362356	cg11328455	3.00420697391571e-06	SLAMF1_F24
362357	cg13213498	9.39407774636104e-07	SLAMF1_F24
362358	cg20716084	1.35139941344309e-06	SLAMF1_F24
362359	cg15927451	1.33548059737315e-07	SLAMF1_F24
362360	cg05345446	-3.85576910578744e-06	SLAMF1_F24
362361	cg16866038	-3.05681741116386e-07	SLAMF1_F24
362362	cg12092561	-9.06196168419392e-08	SLAMF1_F24
362363	cg04438968	6.74092667162598e-07	SLAMF1_F24
362364	cg01057265	3.00878312294938e-06	SLAMF1_F24
362365	cg15038402	2.54625323275808e-06	SLAMF1_F24
362366	cg05929329	4.65005862498677e-06	SLAMF1_F24
362367	cg13553482	-3.23272002849903e-06	SLAMF1_F24
362368	cg20172258	2.44816011189586e-06	SLAMF1_F24
362369	cg04846710	-1.00045989517744e-06	SLAMF1_F24
362370	cg26199552	-2.56727374733993e-06	SLAMF1_F24
362371	cg03815294	1.55722022864326e-06	SLAMF1_F24
362372	cg22389147	3.09984917611211e-06	SLAMF1_F24
362373	cg16629477	8.67141845950813e-07	SLAMF1_F24
362374	cg03087607	6.70850838560709e-06	SLAMF1_F24
362375	cg11369238	3.80689677053439e-07	SLAMF1_F24
362376	cg08936056	1.25490819630953e-06	SLAMF1_F24
362377	cg21576904	6.45462485904231e-07	SLAMF1_F24
362378	cg14194410	-7.96572162311966e-06	SLAMF1_F24
362379	cg00475036	-2.00822029181537e-07	SLAMF1_F24
362380	cg13514562	6.90112005707227e-06	SLAMF1_F24
362381	cg12958080	-2.12447968937828e-07	SLAMF1_F24
362382	cg04683496	-2.45573416770864e-06	SLAMF1_F24
362383	cg23418465	6.36358013740819e-06	SLAMF1_F24
362384	cg08309775	9.06085964072831e-06	SLAMF1_F24
362385	cg06913352	-5.33188179561219e-07	SLAMF1_F24
362386	cg19290808	-3.1277925242696e-06	SLAMF1_F24
362387	cg01778750	-2.27823185768569e-08	SLAMF1_F24
362388	cg25782229	1.92472978868289e-06	SLAMF1_F24
362389	cg07819712	2.89756513297968e-08	SLAMF1_F24
362390	cg24811265	1.17459665874376e-05	SLAMF1_F24
362391	cg23114240	-5.86673559559346e-07	SLAMF1_F24
362392	cg13744613	3.30311803063246e-06	SLAMF1_F24
362393	cg09233941	3.60396056294832e-06	SLAMF1_F24
362394	cg26948596	-4.42836073335037e-06	SLAMF1_F24
362395	cg02301006	-5.13683803404231e-07	SLAMF1_F24
362396	cg11962971	-1.52369405831225e-06	SLAMF1_F24
362397	cg26215389	6.79421624308496e-07	SLAMF1_F24
362398	cg20793071	2.12167278777273e-07	SLAMF1_F24
362399	cg10628201	1.56407748804934e-06	SLAMF1_F24
362400	cg10141221	-8.17167769557601e-07	SLAMF1_F24
362401	cg02933119	-1.56968771362518e-07	SLAMF1_F24
362402	cg15877915	-7.94644137408733e-07	SLAMF1_F24
362403	cg10694539	2.07240869689917e-08	SLAMF1_F24
362404	cg03741931	3.18019759922225e-06	SLAMF1_F24
362405	cg20425444	-3.507370198275e-06	SLAMF1_F24
362406	cg26091290	-3.24145834716468e-06	SLAMF1_F24
362407	cg07873128	3.11553334087207e-07	SLAMF1_F24
362408	cg21814402	-3.92128472273882e-07	SLAMF1_F24
362409	cg07152177	-4.09967993813218e-07	SLAMF1_F24
362410	cg18472787	1.75587093162396e-06	SLAMF1_F24
362411	cg15415509	-4.6437753389472e-06	SLAMF1_F24
362412	cg11409040	-1.85285870628585e-06	SLAMF1_F24
362413	cg00032610	5.49243003428598e-06	SLAMF1_F24
362414	cg12484495	-4.21616888680869e-07	SLAMF1_F24
362415	cg08930413	-2.33673769977606e-06	SLAMF1_F24
362416	cg04525977	-2.02749335127067e-06	SLAMF1_F24
362417	cg16883063	3.3248759837001e-06	SLAMF1_F24
362418	cg21415347	-6.1975192955647e-07	SLAMF1_F24
362419	cg03532373	-1.77110917785146e-06	SLAMF1_F24
362420	cg10055034	-4.41159546205883e-08	SLAMF1_F24
362421	cg26677098	-2.61537755938866e-06	SLAMF1_F24
362422	cg26309511	2.48102234621895e-06	SLAMF1_F24
362423	cg20063934	1.9923566260397e-06	SLAMF1_F24
362424	cg00033490	3.93121489616629e-07	SLAMF1_F24
362425	cg18033828	3.02702121103246e-06	SLAMF1_F24
362426	cg11680118	-5.17020200820532e-07	SLAMF1_F24
362427	cg27059311	-2.24143857660535e-06	SLAMF1_F24
362428	cg26576454	-3.66918413701465e-06	SLAMF1_F24
362429	cg21102555	-4.199826629773e-06	SLAMF1_F24
362430	cg26898852	-3.23264792811216e-06	SLAMF1_F24
362431	cg05768532	4.23172226316249e-06	SLAMF1_F24
362432	cg10463735	4.81649535170552e-06	SLAMF1_F24
362433	cg00677809	-7.68392389265316e-07	SLAMF1_F24
362434	cg03533547	-7.56447907154366e-07	SLAMF1_F24
362435	cg08599096	1.78845201533733e-06	SLAMF1_F24
362436	cg07326490	1.19973750217711e-06	SLAMF1_F24
362437	cg08642743	4.15139795834208e-07	SLAMF1_F24
362438	cg14773826	2.2755314602917e-06	SLAMF1_F24
362439	cg19628642	-2.25237030022775e-06	SLAMF1_F24
362440	ch.4.698479R	-2.94100489298519e-07	SLAMF1_F24
362441	cg27191906	-1.50188903900731e-06	SLAMF1_F24
362442	cg08244422	-5.99151223240232e-06	SLAMF1_F24
362443	cg09669754	-4.00248476824025e-06	SLAMF1_F24
362444	cg22554461	5.02508001066626e-06	SLAMF1_F24
362445	cg12225045	2.70312810186565e-06	SLAMF1_F24
362446	cg03280624	-1.10973451630377e-07	SLAMF1_F24
362447	cg25470479	1.54965691000048e-06	SLAMF1_F24
362448	cg16034521	-5.14946714151349e-06	SLAMF1_F24
362449	cg25363085	1.72423818708915e-06	SLAMF1_F24
362450	cg07971140	2.62230230802016e-06	SLAMF1_F24
362451	cg03873548	3.542660574827e-06	SLAMF1_F24
362452	cg09082487	-3.77158277706598e-07	SLAMF1_F24
362453	cg09366336	-1.51184411922055e-06	SLAMF1_F24
362454	cg20008219	-3.43301992976131e-07	SLAMF1_F24
362455	cg07894685	-2.1489301712711e-06	SLAMF1_F24
362456	cg03616827	1.1955537005336e-05	SLAMF1_F24
362457	cg20538314	-1.57126101359805e-07	SLAMF1_F24
362458	cg23265439	-3.67240157592231e-07	SLAMF1_F24
362459	cg01963059	-2.26011654189104e-06	SLAMF1_F24
362460	cg07909619	-9.36121043728136e-06	SLAMF1_F24
362461	cg22396691	-8.81748491649131e-07	SLAMF1_F24
362462	cg23791600	-3.42719345108609e-06	SLAMF1_F24
362463	cg17590469	-7.96926327115586e-08	SLAMF1_F24
362464	cg19092343	-1.43245641391381e-06	SLAMF1_F24
362465	cg09331127	1.6127088719502e-07	SLAMF1_F24
362466	cg00712510	4.79693113847965e-06	SLAMF1_F24
362467	cg08825974	-1.81755959076951e-06	SLAMF1_F24
362468	cg19868604	9.11443296157265e-07	SLAMF1_F24
362469	cg16427865	-4.46353080289739e-08	SLAMF1_F24
362470	cg04889960	3.16677278869725e-06	SLAMF1_F24
362471	cg19512693	5.28480245416983e-07	SLAMF1_F24
362472	cg04597843	2.35511253615599e-06	SLAMF1_F24
362473	cg00265412	-6.49541346500389e-06	SLAMF1_F24
362474	cg01081930	-1.92560860479407e-06	SLAMF1_F24
362475	cg06552660	-2.14744410716234e-06	SLAMF1_F24
362476	cg14595269	-1.35051140394927e-06	SLAMF1_F24
362477	cg24518794	-4.17091387489536e-07	SLAMF1_F24
362478	cg01947943	-5.54006659396844e-06	SLAMF1_F24
362479	cg18428814	-2.76466373360434e-06	SLAMF1_F24
362480	cg08842973	4.22331221155437e-06	SLAMF1_F24
362481	cg12453890	-5.67527133819963e-07	SLAMF1_F24
362482	cg18440123	-1.81769228095683e-06	SLAMF1_F24
362483	cg01588656	-5.47789565797258e-07	SLAMF1_F24
362484	cg25544729	3.79919500852545e-07	SLAMF1_F24
362485	cg22142142	-1.68009434833437e-06	SLAMF1_F24
362486	cg03059702	5.74234473278015e-07	SLAMF1_F24
362487	cg00350074	9.33515943518514e-07	SLAMF1_F24
362488	cg03128635	-1.61563625817408e-07	SLAMF1_F24
362489	cg25294417	-2.31453883885371e-06	SLAMF1_F24
362490	cg03313705	4.43431583975715e-08	SLAMF1_F24
362491	cg01206211	-2.04613073188705e-06	SLAMF1_F24
362492	cg03824268	-1.96812534250147e-06	SLAMF1_F24
362493	cg25028792	-6.98145862223759e-06	SLAMF1_F24
362494	cg13580710	-1.90169796604628e-07	SLAMF1_F24
362495	cg12811932	5.04703961261676e-06	SLAMF1_F24
362496	cg15256244	4.47049698356128e-06	SLAMF1_F24
362497	cg14103336	-6.78137755006253e-07	SLAMF1_F24
362498	cg03196689	-1.27690089746494e-07	SLAMF1_F24
362499	cg12408462	5.70033973312973e-06	SLAMF1_F24
362500	cg15417365	4.26362194524963e-06	SLAMF1_F24
362501	cg02341743	3.93541670984801e-08	SLAMF1_F24
362502	cg23168459	4.71113630697335e-06	SLAMF1_F24
362503	cg14986671	5.6053061565063e-06	SLAMF1_F24
362504	cg04958528	1.39644873472937e-06	SLAMF1_F24
362505	cg04996912	-5.57187154152808e-06	SLAMF1_F24
362506	cg05697616	1.74135573235699e-07	SLAMF1_F24
362507	cg17341170	-4.34568796405634e-06	SLAMF1_F24
362508	cg13232576	-7.40414550196504e-07	SLAMF1_F24
362509	cg20177310	-2.82261526731748e-06	SLAMF1_F24
362510	cg16518672	-2.66424952498284e-06	SLAMF1_F24
362511	cg24091949	4.00579891971816e-06	SLAMF1_F24
362512	cg02302400	6.44248458892997e-08	SLAMF1_F24
362513	cg20057475	-8.17148330267027e-07	SLAMF1_F24
362514	cg21964649	1.93748962722076e-06	SLAMF1_F24
362515	cg19049109	1.12048949913415e-07	SLAMF1_F24
362516	cg00615550	-3.35540346552071e-07	SLAMF1_F24
362517	cg16668756	-1.12863637262591e-05	SLAMF1_F24
362518	ch.20.829586R	-9.13919112230568e-07	SLAMF1_F24
362519	cg17508291	5.25839997380343e-06	SLAMF1_F24
362520	cg14840914	-1.41926947141395e-06	SLAMF1_F24
362521	cg15308074	1.24483510119514e-06	SLAMF1_F24
362522	cg13878402	6.60091763958743e-08	SLAMF1_F24
362523	cg06361505	-1.66480384604454e-07	SLAMF1_F24
362524	cg15104699	3.28590204849437e-06	SLAMF1_F24
362525	cg05425666	-1.06938229669881e-07	SLAMF1_F24
362526	cg14200470	1.26504084663142e-06	SLAMF1_F24
362527	cg02843158	8.8351535468671e-06	SLAMF1_F24
362528	cg26076203	-2.65385454847843e-06	SLAMF1_F24
362529	cg09998988	-2.85996838001727e-06	SLAMF1_F24
362530	cg13870451	5.48657391876068e-06	SLAMF1_F24
362531	cg22430734	-3.55158999731412e-07	SLAMF1_F24
362532	cg12016862	-3.95889228689884e-06	SLAMF1_F24
362533	cg26804828	-1.45981601869631e-08	SLAMF1_F24
362534	cg17278718	-1.02614903406594e-06	SLAMF1_F24
362535	cg08659179	-1.66770172415609e-06	SLAMF1_F24
362536	cg02339392	-1.54653978061733e-06	SLAMF1_F24
362537	cg00543332	9.43437519523582e-07	SLAMF1_F24
362538	cg19314403	-1.48972421057268e-07	SLAMF1_F24
362539	cg27648677	1.7836472293993e-06	SLAMF1_F24
362540	cg03447080	-1.21642654439705e-07	SLAMF1_F24
362541	cg07611258	-1.05367558957704e-06	SLAMF1_F24
362542	cg27646374	3.33623680137089e-06	SLAMF1_F24
362543	cg20748038	1.0780913556813e-05	SLAMF1_F24
362544	cg04671462	2.58944412377262e-07	SLAMF1_F24
362545	cg20207973	-7.56549699583039e-06	SLAMF1_F24
362546	cg11218385	3.6198281573462e-07	SLAMF1_F24
362547	cg26721264	1.66665073090324e-07	SLAMF1_F24
362548	cg20580245	1.56751271256159e-06	SLAMF1_F24
362549	cg13931640	8.27507789496968e-07	SLAMF1_F24
362550	cg24014661	-7.11307044477398e-08	SLAMF1_F24
362551	cg14185509	4.57194526744688e-07	SLAMF1_F24
362552	cg26171898	-6.03775751568241e-06	SLAMF1_F24
362553	cg17033359	-4.69651653528837e-06	SLAMF1_F24
362554	cg01210663	-1.9135722975467e-06	SLAMF1_F24
362555	cg24290114	-2.34194539411391e-06	SLAMF1_F24
362556	cg09609779	-5.18537346798698e-06	SLAMF1_F24
362557	cg20557778	7.72629147552823e-06	SLAMF1_F24
362558	cg16025709	-6.80915539190293e-07	SLAMF1_F24
362559	cg27152729	-7.696577914131e-07	SLAMF1_F24
362560	cg19791606	-4.6034908213043e-06	SLAMF1_F24
362561	cg04977624	6.27394464934975e-07	SLAMF1_F24
362562	cg10313604	-3.17234775496473e-06	SLAMF1_F24
362563	cg08816369	-7.45722370179381e-07	SLAMF1_F24
362564	cg22861369	-1.56583041926559e-06	SLAMF1_F24
362565	cg09981361	-3.94123814180672e-06	SLAMF1_F24
362566	cg20046875	1.13832941629005e-07	SLAMF1_F24
362567	cg11986223	-4.12000139479975e-06	SLAMF1_F24
362568	cg11308227	-6.25583534894144e-06	SLAMF1_F24
362569	cg22357390	1.00029788773347e-06	SLAMF1_F24
362570	cg15609387	4.54964275949843e-06	SLAMF1_F24
362571	cg09406615	4.10234655658174e-06	SLAMF1_F24
362572	cg11162610	2.43734348464267e-07	SLAMF1_F24
362573	cg17174681	3.13675314828449e-06	SLAMF1_F24
362574	cg01379317	1.13176807900812e-06	SLAMF1_F24
362575	cg11265488	-3.15658846791523e-07	SLAMF1_F24
362576	cg08114094	-1.47552912334698e-07	SLAMF1_F24
362577	cg22601577	-8.063480635455e-09	SLAMF1_F24
362578	cg21931078	2.0612452610413e-06	SLAMF1_F24
362579	cg11970050	1.86011290239623e-08	SLAMF1_F24
362580	cg10147666	5.71344714804342e-08	SLAMF1_F24
362581	cg07813851	-3.89013836190088e-06	SLAMF1_F24
362582	cg16781135	2.06310902885007e-06	SLAMF1_F24
362583	cg00187244	1.91308150788377e-06	SLAMF1_F24
362584	cg10647445	5.37238710084169e-06	SLAMF1_F24
362585	cg11243173	-1.35403686947603e-06	SLAMF1_F24
362586	cg18300492	5.13759568402382e-07	SLAMF1_F24
362587	cg10732134	-1.67249226550367e-06	SLAMF1_F24
362588	cg03252697	2.09223633142294e-06	SLAMF1_F24
362589	cg18799491	-1.32966322003981e-06	SLAMF1_F24
362590	cg03800844	4.71197072268199e-06	SLAMF1_F24
362591	cg17029228	-6.47151517381308e-07	SLAMF1_F24
362592	cg22705589	-6.38223017684563e-06	SLAMF1_F24
362593	cg02996131	-3.05402641703025e-06	SLAMF1_F24
362594	cg18076559	-8.31937304919109e-08	SLAMF1_F24
362595	cg05072774	-4.44912738182636e-07	SLAMF1_F24
362596	cg23196123	-1.3037954918491e-06	SLAMF1_F24
362597	cg07222852	-6.18431197219844e-06	SLAMF1_F24
362598	cg05679566	-8.22172463506334e-07	SLAMF1_F24
362599	cg04151062	-3.15937547476979e-06	SLAMF1_F24
362600	cg25531679	-3.7586122757068e-07	SLAMF1_F24
362601	cg17387670	-4.4093566491984e-06	SLAMF1_F24
362602	cg05835276	1.21309574621227e-07	SLAMF1_F24
362603	cg25526894	2.07645367343392e-06	SLAMF1_F24
362604	cg14484970	1.10272411616021e-06	SLAMF1_F24
362605	cg20501149	-1.62249222586732e-08	SLAMF1_F24
362606	cg16256643	-2.36819734096723e-06	SLAMF1_F24
362607	cg07529392	3.41674168686022e-06	SLAMF1_F24
362608	cg13257263	-2.70794499000912e-06	SLAMF1_F24
362609	cg20982223	2.53561393540752e-06	SLAMF1_F24
362610	cg13444682	7.26106517908004e-06	SLAMF1_F24
362611	cg03162686	-1.81759764501203e-06	SLAMF1_F24
362612	cg23016723	-3.41491688914851e-06	SLAMF1_F24
362613	cg22776647	2.16762299817709e-06	SLAMF1_F24
362614	cg21140377	4.40058327017894e-06	SLAMF1_F24
362615	cg16041823	1.68698623848281e-07	SLAMF1_F24
362616	cg11040777	1.24960215055397e-06	SLAMF1_F24
362617	cg25301207	-3.85799691944886e-06	SLAMF1_F24
362618	cg23341488	-1.32646956672445e-06	SLAMF1_F24
362619	cg24966460	1.88874993121787e-08	SLAMF1_F24
362620	cg18410444	-8.34163751672972e-07	SLAMF1_F24
362621	cg18313221	-6.64722701185211e-08	SLAMF1_F24
362622	cg12290369	-3.50339482735624e-07	SLAMF1_F24
362623	cg21290647	-2.2880603997859e-08	SLAMF1_F24
362624	cg13149574	2.68878563469885e-06	SLAMF1_F24
362625	cg16582554	8.00369311518965e-07	SLAMF1_F24
362626	cg26979818	1.94447233086364e-06	SLAMF1_F24
362627	cg21281234	-2.61735352181356e-07	SLAMF1_F24
362628	cg07599095	-6.00826624259392e-06	SLAMF1_F24
362629	cg01822785	-1.4106914868731e-06	SLAMF1_F24
362630	cg18332603	3.28611268304886e-07	SLAMF1_F24
362631	cg10664469	4.45134761449429e-06	SLAMF1_F24
362632	cg09850764	7.94794380107436e-07	SLAMF1_F24
362633	cg09493201	7.68357378843089e-07	SLAMF1_F24
362634	cg08773882	-3.15380149625412e-07	SLAMF1_F24
362635	cg27197785	4.80039471794744e-06	SLAMF1_F24
362636	cg04730029	-2.50191308839862e-07	SLAMF1_F24
362637	cg09009869	1.65566511105241e-07	SLAMF1_F24
362638	cg13732589	4.79808136281276e-07	SLAMF1_F24
362639	cg10779336	1.59980221335248e-06	SLAMF1_F24
362640	cg11115976	4.83675266215024e-06	SLAMF1_F24
362641	cg13486475	-2.76058904784823e-06	SLAMF1_F24
362642	cg16936978	-2.57860737661238e-06	SLAMF1_F24
362643	cg14765392	-7.74955999920215e-07	SLAMF1_F24
362644	cg25325159	5.9264825446384e-08	SLAMF1_F24
362645	cg12482260	-4.80100737031546e-08	SLAMF1_F24
362646	cg10027844	1.47217020706494e-06	SLAMF1_F24
362647	cg24166457	-3.6141300153686e-06	SLAMF1_F24
362648	cg14593536	4.3331624236486e-09	SLAMF1_F24
362649	cg07140289	7.0381787454403e-06	SLAMF1_F24
362650	cg06730756	-1.1001824444583e-05	SLAMF1_F24
362651	cg08017850	-5.41903127617084e-07	SLAMF1_F24
362652	cg07939062	-9.35692792811851e-09	SLAMF1_F24
362653	cg11269159	-5.68994145772034e-06	SLAMF1_F24
362654	cg25955624	-2.24164318119325e-07	SLAMF1_F24
362655	cg22539204	-4.7497461949202e-06	SLAMF1_F24
362656	cg27236007	7.52943372547065e-07	SLAMF1_F24
362657	cg00699997	-1.31315578384728e-06	SLAMF1_F24
362658	cg04456666	-7.7767408502674e-09	SLAMF1_F24
362659	cg27527783	2.05439162567434e-06	SLAMF1_F24
362660	cg25115135	1.33670383194704e-06	SLAMF1_F24
362661	cg13430943	7.74271650469812e-06	SLAMF1_F24
362662	cg16210719	-2.41515052255913e-07	SLAMF1_F24
362663	cg02263484	-1.32295307745854e-06	SLAMF1_F24
362664	cg27665312	-1.74474090517948e-07	SLAMF1_F24
362665	cg10775278	-1.17798656049914e-06	SLAMF1_F24
362666	cg04938204	3.62097558217743e-06	SLAMF1_F24
362667	cg09015115	-1.49253635557793e-06	SLAMF1_F24
362668	cg06660332	3.85730531110942e-06	SLAMF1_F24
362669	cg19286437	-1.54059177823477e-07	SLAMF1_F24
362670	cg10348204	5.66003509014328e-06	SLAMF1_F24
362671	cg10075222	-1.99453898987766e-06	SLAMF1_F24
362672	cg14634540	2.72584238807147e-06	SLAMF1_F24
362673	cg20539281	-4.61254082783265e-07	SLAMF1_F24
362674	cg01806442	1.48604475642383e-06	SLAMF1_F24
362675	cg03479657	-8.50714304394191e-07	SLAMF1_F24
362676	cg02277850	4.53793674898693e-06	SLAMF1_F24
362677	cg21327112	-8.70754584654039e-06	SLAMF1_F24
362678	cg24521869	2.60871617905552e-06	SLAMF1_F24
362679	cg13729548	3.94088426205463e-06	SLAMF1_F24
362680	cg20213962	1.85429581627668e-09	SLAMF1_F24
362681	cg22152521	1.13699769173251e-07	SLAMF1_F24
362682	cg08612082	-5.19666850741658e-07	SLAMF1_F24
362683	cg05145428	3.47930003839928e-06	SLAMF1_F24
362684	cg14149107	7.01566843126804e-06	SLAMF1_F24
362685	cg15611434	-7.67961317014688e-07	SLAMF1_F24
362686	cg17291213	-3.60058455900663e-06	SLAMF1_F24
362687	cg02502233	-2.47523051862767e-06	SLAMF1_F24
362688	cg04000479	-1.22008678995614e-07	SLAMF1_F24
362689	cg17898488	5.9832221574216e-08	SLAMF1_F24
362690	cg04607235	-6.24787933216898e-07	SLAMF1_F24
362691	cg20105448	2.01687408077072e-06	SLAMF1_F24
362692	cg08193438	-1.28925476770693e-06	SLAMF1_F24
362693	cg01094683	1.14572136562513e-06	SLAMF1_F24
362694	cg05282072	2.1805271606595e-07	SLAMF1_F24
362695	cg00411647	-1.64848644276019e-07	SLAMF1_F24
362696	cg21386373	4.08503838389125e-07	SLAMF1_F24
362697	cg20295071	1.73582989411619e-07	SLAMF1_F24
362698	cg14647896	-5.18644104471298e-06	SLAMF1_F24
362699	cg15689180	7.63805745550333e-06	SLAMF1_F24
362700	cg26395608	7.2557499182561e-08	SLAMF1_F24
362701	cg04048740	-2.53522563056247e-06	SLAMF1_F24
362702	cg19425807	3.47646141187825e-06	SLAMF1_F24
362703	cg18498108	1.74839160106917e-06	SLAMF1_F24
362704	cg16231409	-9.16338010448317e-07	SLAMF1_F24
362705	cg02902313	2.91228311743717e-06	SLAMF1_F24
362706	cg25100883	-6.07710230956656e-06	SLAMF1_F24
362707	cg26110770	7.99461836097515e-06	SLAMF1_F24
362708	cg02820958	-6.4482108253689e-06	SLAMF1_F24
362709	cg11644401	-9.3848787159668e-07	SLAMF1_F24
362710	cg25052122	1.59577850348737e-06	SLAMF1_F24
362711	cg10139739	-3.65102302372814e-06	SLAMF1_F24
362712	cg01001333	7.16377061986373e-07	SLAMF1_F24
362713	cg10087467	-4.86595231675723e-07	SLAMF1_F24
362714	cg00941421	3.22356515697254e-06	SLAMF1_F24
362715	cg14270193	-1.50156540585493e-06	SLAMF1_F24
362716	cg19389001	-5.05324602942421e-07	SLAMF1_F24
362717	cg21643513	4.42670685919458e-06	SLAMF1_F24
362718	cg17310313	5.91571639739188e-07	SLAMF1_F24
362719	cg00388605	3.38936087740226e-06	SLAMF1_F24
362720	cg05463193	-1.03718025923409e-06	SLAMF1_F24
362721	cg14623374	2.58170414060245e-07	SLAMF1_F24
362722	cg20544058	-2.25937400858079e-06	SLAMF1_F24
362723	cg22563226	-1.55531344609803e-06	SLAMF1_F24
362724	cg16697433	-1.23585981215015e-06	SLAMF1_F24
362725	cg26876664	3.84025247551015e-06	SLAMF1_F24
362726	cg03557770	-6.60041138708812e-07	SLAMF1_F24
362727	cg05113711	-3.39503988144617e-06	SLAMF1_F24
362728	cg16320779	-5.04002910114786e-07	SLAMF1_F24
362729	cg27310024	-2.53640532004296e-06	SLAMF1_F24
362730	cg09545293	1.65182879755127e-07	SLAMF1_F24
362731	cg26613610	9.50108546134895e-07	SLAMF1_F24
362732	cg09428031	-8.00569436067209e-07	SLAMF1_F24
362733	cg00193135	2.91926472616308e-06	SLAMF1_F24
362734	cg16789867	-1.09564660013827e-05	SLAMF1_F24
362735	cg21599276	-2.15017449533796e-06	SLAMF1_F24
362736	cg00186649	1.24351100301626e-06	SLAMF1_F24
362737	cg06030477	-8.43127932477221e-07	SLAMF1_F24
362738	cg08497039	8.72222614238724e-07	SLAMF1_F24
362739	cg03045323	-2.99909875652572e-07	SLAMF1_F24
362740	cg12194898	2.82924671219691e-06	SLAMF1_F24
362741	cg24024424	7.67992358748426e-06	SLAMF1_F24
362742	cg02622903	-1.0696787121797e-06	SLAMF1_F24
362743	cg02403023	-4.27465602982044e-07	SLAMF1_F24
362744	cg09898318	-1.25233238923178e-06	SLAMF1_F24
362745	cg16175258	-2.61168937241652e-07	SLAMF1_F24
362746	cg00676224	-6.6675502707087e-07	SLAMF1_F24
362747	cg03974277	2.74962186217316e-06	SLAMF1_F24
362748	cg10107336	1.61368227938242e-07	SLAMF1_F24
362749	cg26912636	2.2965841613788e-06	SLAMF1_F24
362750	cg21198055	-8.06888325915733e-06	SLAMF1_F24
362751	cg05235581	-1.42746492188245e-06	SLAMF1_F24
362752	cg22056558	-2.52895937062583e-07	SLAMF1_F24
362753	cg16067193	-4.1925487606583e-06	SLAMF1_F24
362754	cg04069119	1.56075830035782e-06	SLAMF1_F24
362755	cg06852442	2.55012869083851e-06	SLAMF1_F24
362756	cg00353330	-2.88918806225883e-06	SLAMF1_F24
362757	cg06576592	-1.29052520975751e-05	SLAMF1_F24
362758	cg17066620	3.2870469567126e-07	SLAMF1_F24
362759	cg16698251	3.84854510207532e-06	SLAMF1_F24
362760	cg02599716	1.12298764282853e-07	SLAMF1_F24
362761	cg06853298	5.34196858280715e-06	SLAMF1_F24
362762	cg26353484	5.2976671011617e-07	SLAMF1_F24
362763	cg14180916	1.16651032249443e-08	SLAMF1_F24
362764	cg16086269	4.84720423007036e-06	SLAMF1_F24
362765	cg09596050	4.16952648374348e-06	SLAMF1_F24
362766	cg15935257	1.08856681565413e-07	SLAMF1_F24
362767	cg23070485	1.48484995763134e-06	SLAMF1_F24
362768	cg26437306	-1.26708053506046e-06	SLAMF1_F24
362769	cg01504215	1.84896279969065e-06	SLAMF1_F24
362770	cg14019757	-1.20696956433928e-06	SLAMF1_F24
362771	ch.15.365777F	-5.20181093725438e-07	SLAMF1_F24
362772	cg11082635	1.84960067331952e-05	SLAMF1_F24
362773	cg08037129	1.33033118889662e-06	SLAMF1_F24
362774	cg08138435	9.20479896405223e-08	SLAMF1_F24
362775	cg00936699	-3.14393780577137e-06	SLAMF1_F24
362776	cg11724151	5.31960839403297e-06	SLAMF1_F24
362777	cg12846939	-1.02802283176871e-06	SLAMF1_F24
362778	cg02378052	-2.70252828813001e-06	SLAMF1_F24
362779	cg08977014	-1.4506744514677e-06	SLAMF1_F24
362780	cg11830880	9.23472668105233e-07	SLAMF1_F24
362781	cg17177017	-3.05835010509861e-07	SLAMF1_F24
362782	cg14585004	8.61418070750892e-07	SLAMF1_F24
362783	cg08497199	-4.09051861813526e-07	SLAMF1_F24
362784	cg13297319	-8.13716430722193e-07	SLAMF1_F24
362785	cg00089162	2.27888105171415e-07	SLAMF1_F24
362786	cg11805818	4.41490244908723e-06	SLAMF1_F24
362787	cg17091024	-2.20430375486769e-06	SLAMF1_F24
362788	cg12952868	-4.18678670558315e-07	SLAMF1_F24
362789	cg17657814	9.83660891756266e-07	SLAMF1_F24
362790	cg25943031	-9.08373423349287e-08	SLAMF1_F24
362791	cg25024885	3.81520057038118e-06	SLAMF1_F24
362792	cg12399197	-7.91409543197683e-06	SLAMF1_F24
362793	cg10214340	6.83586966343216e-06	SLAMF1_F24
362794	cg20815036	-1.08927709679343e-06	SLAMF1_F24
362795	cg12729505	6.4103692094749e-06	SLAMF1_F24
362796	cg12421116	8.13920497122475e-06	SLAMF1_F24
362797	cg18592272	1.20440826362521e-06	SLAMF1_F24
362798	cg09564587	-5.11572993518662e-07	SLAMF1_F24
362799	cg05248470	2.06103567577164e-06	SLAMF1_F24
362800	cg22381955	-1.17364706495513e-05	SLAMF1_F24
362801	cg08909930	-3.13877469199495e-07	SLAMF1_F24
362802	cg01025296	1.91068051207222e-06	SLAMF1_F24
362803	cg04010205	-6.17027919799472e-06	SLAMF1_F24
362804	cg16829122	-1.17763337990558e-07	SLAMF1_F24
362805	cg07500242	-4.03287805687686e-06	SLAMF1_F24
362806	cg09290554	-2.48166862877036e-07	SLAMF1_F24
362807	cg02799712	-9.28540818785972e-08	SLAMF1_F24
362808	cg26507820	-7.30483264404183e-06	SLAMF1_F24
362809	cg17325771	6.98968628038603e-07	SLAMF1_F24
362810	cg06294991	1.12690450833491e-06	SLAMF1_F24
362811	cg21954542	4.32484573281916e-06	SLAMF1_F24
362812	cg00438513	-5.20371482335205e-08	SLAMF1_F24
362813	cg22836153	4.82340698043951e-07	SLAMF1_F24
362814	cg23676798	-3.01581585699973e-07	SLAMF1_F24
362815	cg12114200	5.37892934516149e-06	SLAMF1_F24
362816	cg10187713	1.46688687197928e-06	SLAMF1_F24
362817	cg14858364	-7.28789366947071e-06	SLAMF1_F24
362818	cg06984849	1.62906407497709e-06	SLAMF1_F24
362819	cg01559617	-2.21548618447188e-07	SLAMF1_F24
362820	cg14878917	-1.70248523667192e-06	SLAMF1_F24
362821	cg08025208	5.35845329918756e-06	SLAMF1_F24
362822	cg08989375	1.88823252605829e-06	SLAMF1_F24
362823	cg22580037	-2.63656368330022e-06	SLAMF1_F24
362824	cg16745616	1.27441857611322e-06	SLAMF1_F24
362825	cg01998806	-6.31514824928758e-06	SLAMF1_F24
362826	cg23813270	-1.74855916275692e-06	SLAMF1_F24
362827	cg05215808	1.20609005758456e-06	SLAMF1_F24
362828	cg24097872	-2.44894237482146e-06	SLAMF1_F24
362829	cg02624067	1.23148762846148e-06	SLAMF1_F24
362830	cg07300976	-4.07097017797666e-06	SLAMF1_F24
362831	cg09132250	6.78772399963088e-07	SLAMF1_F24
362832	cg19601530	-4.50774844376977e-06	SLAMF1_F24
362833	cg27112766	-4.24279567259374e-06	SLAMF1_F24
362834	cg15129463	1.08730340526177e-06	SLAMF1_F24
