## Supplementary File 1 for "DNA methylation models of protein abundance across the lifecourse": Age24ModelCoef.csv (part 19 of 54)

	Variable	Coefficient	Protein
362835	cg11401866	-5.00426973742013e-08	SLAMF1_F24
362836	cg09997952	-1.71382454126531e-06	SLAMF1_F24
362837	cg06909932	5.56000551537491e-07	SLAMF1_F24
362838	cg08299781	-1.07261425173565e-06	SLAMF1_F24
362839	cg04197898	4.98627688463813e-06	SLAMF1_F24
362840	cg22396868	-1.24544845995204e-06	SLAMF1_F24
362841	cg16532223	-1.94989370384151e-06	SLAMF1_F24
362842	cg20935116	3.39262970586662e-06	SLAMF1_F24
362843	cg04945541	1.47817483672368e-08	SLAMF1_F24
362844	cg25682080	-1.77121452121562e-06	SLAMF1_F24
362845	cg02019137	-2.47009892312457e-06	SLAMF1_F24
362846	cg25659672	4.77969708278846e-06	SLAMF1_F24
362847	cg07960762	5.34638112073681e-06	SLAMF1_F24
362848	cg08871244	-2.51693484179215e-06	SLAMF1_F24
362849	cg24192581	-2.34657823767233e-07	SLAMF1_F24
362850	cg18375974	4.63965654308549e-06	SLAMF1_F24
362851	cg20127733	-3.33822447675773e-06	SLAMF1_F24
362852	cg11822752	2.96194623789551e-06	SLAMF1_F24
362853	cg00061421	-4.3014883454666e-06	SLAMF1_F24
362854	cg07208752	-5.46404548265073e-07	SLAMF1_F24
362855	cg24208604	-4.56273174386459e-06	SLAMF1_F24
362856	cg07798137	3.67236569873004e-07	SLAMF1_F24
362857	cg16488222	8.07931320387007e-06	SLAMF1_F24
362858	cg08644973	-3.26301245627889e-06	SLAMF1_F24
362859	cg26905845	-1.02466704177117e-05	SLAMF1_F24
362860	cg12219332	7.74283131469404e-07	SLAMF1_F24
362861	cg18569864	-7.83659082916476e-07	SLAMF1_F24
362862	cg20229362	2.63571468872539e-06	SLAMF1_F24
362863	cg26707052	1.74360916819027e-06	SLAMF1_F24
362864	cg05161279	-6.5488096222844e-08	SLAMF1_F24
362865	cg19261691	1.80416291115672e-06	SLAMF1_F24
362866	cg13458384	1.44608091520769e-05	SLAMF1_F24
362867	cg02529683	-1.77021201329742e-06	SLAMF1_F24
362868	cg13412615	3.7759465847103e-06	SLAMF1_F24
362869	cg00918869	1.63611063448022e-06	SLAMF1_F24
362870	cg10254692	3.29581930357882e-06	SLAMF1_F24
362871	cg13360395	4.60788287442016e-06	SLAMF1_F24
362872	cg19149319	2.50183179876976e-06	SLAMF1_F24
362873	cg12060505	4.72017971200538e-06	SLAMF1_F24
362874	cg06189907	5.80115297016735e-06	SLAMF1_F24
362875	cg10553109	-6.13696715914412e-06	SLAMF1_F24
362876	cg07636520	-1.25803405044903e-06	SLAMF1_F24
362877	cg25539435	-4.82820828428947e-06	SLAMF1_F24
362878	cg13988448	-3.86796546332111e-07	SLAMF1_F24
362879	cg16094145	7.30082002127049e-07	SLAMF1_F24
362880	cg03786933	-8.15079519332912e-08	SLAMF1_F24
362881	cg09313404	8.94314638943729e-07	SLAMF1_F24
362882	cg15652014	1.59715107750335e-07	SLAMF1_F24
362883	cg16345566	1.53188741033713e-05	SLAMF1_F24
362884	cg15533467	2.44888795992994e-06	SLAMF1_F24
362885	cg11169048	2.32429733938795e-06	SLAMF1_F24
362886	cg06523022	6.87206264923544e-08	SLAMF1_F24
362887	cg03562912	3.13128526338114e-06	SLAMF1_F24
362888	cg02594142	-9.44447672941134e-07	SLAMF1_F24
362889	cg09239591	2.12826246556025e-06	SLAMF1_F24
362890	cg15982700	-3.49382439776045e-06	SLAMF1_F24
362891	cg24124079	1.44428397128767e-06	SLAMF1_F24
362892	cg11121602	-5.89004839828642e-06	SLAMF1_F24
362893	cg26240274	1.98126366900089e-06	SLAMF1_F24
362894	cg16468220	-1.00705534294306e-06	SLAMF1_F24
362895	cg13572892	1.9930612987619e-07	SLAMF1_F24
362896	cg11335950	3.03302156516233e-06	SLAMF1_F24
362897	cg25116699	-1.01749313723991e-05	SLAMF1_F24
362898	cg24114371	-5.02304881378329e-06	SLAMF1_F24
362899	cg18963032	-3.28210828142229e-06	SLAMF1_F24
362900	cg09012726	-2.18239466048889e-06	SLAMF1_F24
362901	cg08777211	-3.57879975415769e-06	SLAMF1_F24
362902	cg25058356	1.23347396276441e-07	SLAMF1_F24
362903	cg16021182	-8.15246349648588e-07	SLAMF1_F24
362904	cg17586777	5.54421663716456e-06	SLAMF1_F24
362905	cg09427745	1.86163266810741e-06	SLAMF1_F24
362906	cg20945764	3.98282763489499e-06	SLAMF1_F24
362907	cg02785870	1.61149760197937e-07	SLAMF1_F24
362908	cg00864261	-3.17756997534275e-07	SLAMF1_F24
362909	cg22603964	2.99641456178216e-07	SLAMF1_F24
362910	cg02640572	-3.66872428623128e-06	SLAMF1_F24
362911	cg03112033	3.36794290547207e-06	SLAMF1_F24
362912	cg00840574	-3.63388982581456e-08	SLAMF1_F24
362913	cg00213606	3.40511862170731e-06	SLAMF1_F24
362914	cg18864691	4.55413898547584e-06	SLAMF1_F24
362915	cg15138390	-1.88325529407037e-07	SLAMF1_F24
362916	cg12808290	-6.23760388182483e-07	SLAMF1_F24
362917	cg13640249	3.44940839953176e-06	SLAMF1_F24
362918	cg10537820	3.55778150206996e-07	SLAMF1_F24
362919	cg09936663	-1.02635157694668e-06	SLAMF1_F24
362920	cg22114934	1.19754359300971e-06	SLAMF1_F24
362921	cg24267801	-7.48038039595102e-07	SLAMF1_F24
362922	cg03757116	-4.8278009283791e-06	SLAMF1_F24
362923	cg09626313	-2.47409729886539e-06	SLAMF1_F24
362924	cg23139173	-7.15022827150247e-07	SLAMF1_F24
362925	cg05148900	2.49260257778902e-07	SLAMF1_F24
362926	cg01245129	-2.49518557815064e-07	SLAMF1_F24
362927	cg09228095	-5.44383523966828e-07	SLAMF1_F24
362928	cg27283477	7.07100740679198e-07	SLAMF1_F24
362929	cg16050333	-9.67735438677049e-07	SLAMF1_F24
362930	cg23788114	-4.63791002859757e-06	SLAMF1_F24
362931	cg22290972	-1.37378073489404e-06	SLAMF1_F24
362932	cg21050251	-5.43250320304463e-07	SLAMF1_F24
362933	cg07452866	-1.71682479618012e-06	SLAMF1_F24
362934	cg24412809	2.11161900963409e-06	SLAMF1_F24
362935	cg04724190	-2.52309316173892e-07	SLAMF1_F24
362936	cg17393321	6.38090719997499e-07	SLAMF1_F24
362937	cg18762620	-5.41873893887208e-08	SLAMF1_F24
362938	cg04285211	-5.04738804156777e-06	SLAMF1_F24
362939	cg08886046	-2.36940400899039e-07	SLAMF1_F24
362940	cg18732664	-4.96680240551384e-08	SLAMF1_F24
362941	cg14053593	-1.37590016550217e-07	SLAMF1_F24
362942	cg07031212	6.29659830985667e-07	SLAMF1_F24
362943	cg27159719	-7.33428983705379e-07	SLAMF1_F24
362944	cg14017689	-6.7852334117197e-06	SLAMF1_F24
362945	cg08547367	-6.8325444264796e-06	SLAMF1_F24
362946	cg13565129	-8.19340866824687e-07	SLAMF1_F24
362947	cg15189219	4.06138921862484e-06	SLAMF1_F24
362948	cg12232852	5.06285484452907e-07	SLAMF1_F24
362949	cg00310728	-8.38361592193501e-06	SLAMF1_F24
362950	cg16632891	9.39445668478819e-08	SLAMF1_F24
362951	cg04629296	-2.28249404109491e-06	SLAMF1_F24
362952	cg04229882	8.25596608098198e-06	SLAMF1_F24
362953	cg09172255	-3.88431456508846e-06	SLAMF1_F24
362954	cg07838576	2.50568786469362e-07	SLAMF1_F24
362955	cg00286510	-4.09816045059444e-06	SLAMF1_F24
362956	cg09834689	1.05521153469694e-06	SLAMF1_F24
362957	cg26845817	5.15573588553524e-06	SLAMF1_F24
362958	cg25907790	2.43497876787517e-06	SLAMF1_F24
362959	cg07277559	4.63379587175539e-06	SLAMF1_F24
362960	cg11468098	-3.66649711307364e-06	SLAMF1_F24
362961	cg20640742	1.05700151951206e-05	SLAMF1_F24
362962	cg03122269	-2.44157127619791e-06	SLAMF1_F24
362963	cg11856949	-2.58830941876602e-06	SLAMF1_F24
362964	cg01211109	8.25920464531823e-07	SLAMF1_F24
362965	cg04144859	2.62220604226822e-06	SLAMF1_F24
362966	cg05388361	-9.75886826009102e-07	SLAMF1_F24
362967	cg10497871	-1.41569509398429e-06	SLAMF1_F24
362968	cg16720947	3.2763512954853e-06	SLAMF1_F24
362969	cg03957249	-3.09660079184253e-06	SLAMF1_F24
362970	cg04444051	-2.81844000418816e-06	SLAMF1_F24
362971	cg13421543	1.71263789194212e-06	SLAMF1_F24
362972	cg00158081	1.19678753987958e-06	SLAMF1_F24
362973	cg21058520	7.37696848769207e-07	SLAMF1_F24
362974	cg27364231	3.57083744517458e-06	SLAMF1_F24
362975	cg17274378	-3.13082195981089e-06	SLAMF1_F24
362976	cg04316106	-2.24456216299514e-06	SLAMF1_F24
362977	cg21331473	-7.82069507353288e-08	SLAMF1_F24
362978	cg05581878	4.36526797089764e-07	SLAMF1_F24
362979	cg09192011	-3.62787715965363e-06	SLAMF1_F24
362980	cg17291251	6.0177743159643e-07	SLAMF1_F24
362981	cg07410037	-1.31474963767027e-06	SLAMF1_F24
362982	cg11511562	5.97737384384607e-08	SLAMF1_F24
362983	cg03434315	1.84673481885613e-06	SLAMF1_F24
362984	cg21823605	-4.3154470613763e-06	SLAMF1_F24
362985	cg24436373	-1.03639389636991e-06	SLAMF1_F24
362986	cg05134769	-1.1153980069171e-06	SLAMF1_F24
362987	cg08967003	-3.74246591668067e-07	SLAMF1_F24
362988	cg11091878	4.68722386506146e-06	SLAMF1_F24
362989	cg12655662	-2.5148093466623e-06	SLAMF1_F24
362990	cg07197314	1.50978681571356e-06	SLAMF1_F24
362991	cg10370206	-4.48856771894559e-06	SLAMF1_F24
362992	cg15213399	2.71572257444019e-06	SLAMF1_F24
362993	cg18275733	1.6261736269349e-06	SLAMF1_F24
362994	cg26787226	1.93406517045651e-06	SLAMF1_F24
362995	cg14529730	1.8042174459433e-06	SLAMF1_F24
362996	cg10537821	1.8513495558556e-07	SLAMF1_F24
362997	cg17731981	-1.84297479153812e-09	SLAMF1_F24
362998	cg07131655	-5.02659159989779e-07	SLAMF1_F24
362999	cg03680150	-5.93435525806944e-08	SLAMF1_F24
363000	cg13514376	-2.24015913349016e-06	SLAMF1_F24
363001	cg01124529	2.28851131645928e-07	SLAMF1_F24
363002	cg06070446	1.91023397601869e-06	SLAMF1_F24
363003	cg07901472	2.30534221823468e-06	SLAMF1_F24
363004	cg04545585	2.91202680729874e-06	SLAMF1_F24
363005	cg13181291	1.73790019877697e-06	SLAMF1_F24
363006	cg17739573	4.44882556207816e-07	SLAMF1_F24
363007	cg19239692	-4.35709807073716e-06	SLAMF1_F24
363008	cg05331334	2.24449903725096e-06	SLAMF1_F24
363009	cg20976359	5.03997043962901e-06	SLAMF1_F24
363010	cg04740046	4.63874052620521e-07	SLAMF1_F24
363011	cg01332651	-3.01122089870025e-06	SLAMF1_F24
363012	cg21310689	3.40022623155325e-08	SLAMF1_F24
363013	cg06122660	1.42518607758297e-06	SLAMF1_F24
363014	cg05648582	7.94357101005207e-07	SLAMF1_F24
363015	cg03859028	1.22838963492817e-05	SLAMF1_F24
363016	cg10433547	-8.389280159052e-06	SLAMF1_F24
363017	cg00693833	2.15853849068521e-06	SLAMF1_F24
363018	cg10111847	-8.63746929351278e-07	SLAMF1_F24
363019	cg11233366	-3.26595500072761e-07	SLAMF1_F24
363020	cg09775841	1.1836339619033e-05	SLAMF1_F24
363021	cg22771603	-6.85964546172743e-07	SLAMF1_F24
363022	cg19995595	2.11899893970597e-07	SLAMF1_F24
363023	cg20799095	6.55070972572528e-06	SLAMF1_F24
363024	cg23265096	8.27222165175713e-07	SLAMF1_F24
363025	cg18734472	1.3148600736699e-06	SLAMF1_F24
363026	cg17596971	-1.14627700079239e-06	SLAMF1_F24
363027	cg16271663	-4.13042789330666e-07	SLAMF1_F24
363028	cg26808779	-2.97914640742381e-07	SLAMF1_F24
363029	cg08096381	-7.75847335707194e-06	SLAMF1_F24
363030	cg20261431	-2.08898696622985e-06	SLAMF1_F24
363031	cg15142878	-4.31171473285504e-06	SLAMF1_F24
363032	cg02569473	-3.15034638553959e-07	SLAMF1_F24
363033	cg23553811	5.4838197354879e-07	SLAMF1_F24
363034	cg20643952	-3.99812990423443e-07	SLAMF1_F24
363035	cg07579732	-3.59421103520187e-06	SLAMF1_F24
363036	cg06747358	-2.58331015678482e-07	SLAMF1_F24
363037	cg03709925	-5.72373123523747e-07	SLAMF1_F24
363038	cg03009123	-2.25248721143193e-06	SLAMF1_F24
363039	cg02379549	-4.67420088271596e-06	SLAMF1_F24
363040	cg09027911	6.80763716435666e-07	SLAMF1_F24
363041	cg20307021	-6.48208865884971e-07	SLAMF1_F24
363042	cg21987552	-3.82823826557861e-06	SLAMF1_F24
363043	cg14538393	1.10435228556919e-06	SLAMF1_F24
363044	cg06272097	5.17719085272846e-06	SLAMF1_F24
363045	cg03679521	5.30432356536223e-07	SLAMF1_F24
363046	cg13441891	5.63240239040319e-06	SLAMF1_F24
363047	cg08685444	5.34505247288454e-07	SLAMF1_F24
363048	cg19400000	1.63189182377723e-08	SLAMF1_F24
363049	cg14199827	-3.49124204511402e-06	SLAMF1_F24
363050	cg05281328	3.91412299787442e-07	SLAMF1_F24
363051	cg09897958	5.13506191139373e-06	SLAMF1_F24
363052	cg17872838	-1.08301646199756e-06	SLAMF1_F24
363053	cg09374627	8.9701143124504e-06	SLAMF1_F24
363054	cg00435606	7.49296155637409e-06	SLAMF1_F24
363055	cg01349037	-5.95471175412048e-06	SLAMF1_F24
363056	cg19171876	2.43139061838705e-06	SLAMF1_F24
363057	cg08802890	-5.29119113985109e-07	SLAMF1_F24
363058	cg20966504	3.13270186875599e-07	SLAMF1_F24
363059	cg22887609	-4.85265786723851e-06	SLAMF1_F24
363060	cg11380072	1.87474997283447e-06	SLAMF1_F24
363061	cg06112082	6.17168045442183e-07	SLAMF1_F24
363062	cg05846251	5.16969964382832e-07	SLAMF1_F24
363063	cg27273234	-5.34169967900955e-06	SLAMF1_F24
363064	cg22488081	1.01962677701066e-06	SLAMF1_F24
363065	cg02776473	5.34713417490507e-06	SLAMF1_F24
363066	cg13139542	-1.51903830491957e-06	SLAMF1_F24
363067	cg16261572	-9.02960921112199e-07	SLAMF1_F24
363068	cg16458256	1.18740177100327e-06	SLAMF1_F24
363069	cg23946400	3.58627224376236e-07	SLAMF1_F24
363070	cg12486479	1.0489345921944e-06	SLAMF1_F24
363071	cg11396665	2.6183080662299e-06	SLAMF1_F24
363072	cg15794252	-1.72177198003616e-07	SLAMF1_F24
363073	cg03998665	-9.07167308566021e-06	SLAMF1_F24
363074	cg16172681	4.76917544897996e-06	SLAMF1_F24
363075	cg26618815	-3.99814446319563e-06	SLAMF1_F24
363076	cg01936915	2.75730245994402e-06	SLAMF1_F24
363077	cg24453820	4.10447612152651e-06	SLAMF1_F24
363078	cg10446465	-9.52661462046426e-07	SLAMF1_F24
363079	cg04533640	-9.5952721246174e-07	SLAMF1_F24
363080	cg03197524	1.13228821846781e-07	SLAMF1_F24
363081	cg10296382	-2.2654249741407e-06	SLAMF1_F24
363082	cg10651300	9.60715814909874e-07	SLAMF1_F24
363083	cg27402362	2.98203829707978e-06	SLAMF1_F24
363084	cg13755373	-4.99733101566712e-09	SLAMF1_F24
363085	cg18641463	-5.26883792620638e-06	SLAMF1_F24
363086	cg11977618	-7.75633687436687e-07	SLAMF1_F24
363087	cg25320775	7.70465030932898e-07	SLAMF1_F24
363088	cg08405073	-1.64692056821055e-06	SLAMF1_F24
363089	cg03276831	-9.88814491872684e-07	SLAMF1_F24
363090	cg02924348	-9.86841514705859e-07	SLAMF1_F24
363091	cg21433313	2.7711741720189e-06	SLAMF1_F24
363092	cg04224786	4.03634461245159e-06	SLAMF1_F24
363093	cg07008193	-4.21500686463662e-06	SLAMF1_F24
363094	cg00517334	5.51554644030653e-07	SLAMF1_F24
363095	cg05292534	-3.3693285454895e-07	SLAMF1_F24
363096	cg23051261	2.5634019104099e-07	SLAMF1_F24
363097	cg05525888	1.05439602926345e-05	SLAMF1_F24
363098	cg26046718	5.34461196954925e-06	SLAMF1_F24
363099	cg16135755	-3.97602010275513e-06	SLAMF1_F24
363100	cg12731397	-1.63576947964091e-06	SLAMF1_F24
363101	cg08200621	4.78827957854448e-07	SLAMF1_F24
363102	cg00238593	9.33525927190737e-07	SLAMF1_F24
363103	cg00534386	-4.97634715434103e-06	SLAMF1_F24
363104	cg16503585	-1.48903698686787e-06	SLAMF1_F24
363105	cg08997713	1.5047931776115e-08	SLAMF1_F24
363106	cg00898102	4.87209661625583e-06	SLAMF1_F24
363107	cg00746322	-5.84276860357759e-06	SLAMF1_F24
363108	cg06692315	-1.91331350812791e-07	SLAMF1_F24
363109	cg18393717	-6.7098316758953e-06	SLAMF1_F24
363110	cg02253134	-3.80861848318241e-06	SLAMF1_F24
363111	cg15832292	-1.30782783990752e-06	SLAMF1_F24
363112	cg08990162	1.37295516437317e-06	SLAMF1_F24
363113	cg21175174	-6.34126231735296e-07	SLAMF1_F24
363114	ch.2.224872986R	2.56862414540868e-07	SLAMF1_F24
363115	cg01245316	1.64341099895399e-06	SLAMF1_F24
363116	cg11409467	-2.18956486812797e-06	SLAMF1_F24
363117	cg01286685	1.63136020652037e-05	SLAMF1_F24
363118	cg04792963	-6.48731268134389e-07	SLAMF1_F24
363119	cg19938159	-6.00860843550337e-07	SLAMF1_F24
363120	cg20713102	-2.69313582203933e-08	SLAMF1_F24
363121	cg05307173	5.28562223894123e-06	SLAMF1_F24
363122	cg16231357	1.98492021696746e-06	SLAMF1_F24
363123	cg03539789	4.58470621940947e-06	SLAMF1_F24
363124	cg15808878	-2.33803368277347e-06	SLAMF1_F24
363125	cg25273160	-3.52476477300514e-06	SLAMF1_F24
363126	cg07636567	8.9888509808984e-07	SLAMF1_F24
363127	cg19108800	-2.22689109193447e-06	SLAMF1_F24
363128	cg10297721	4.1230010621093e-08	SLAMF1_F24
363129	cg14714377	-8.71752789607628e-06	SLAMF1_F24
363130	cg01471910	1.58776447548041e-06	SLAMF1_F24
363131	cg02955261	5.41134838750191e-06	SLAMF1_F24
363132	cg06816718	-2.27177118544712e-06	SLAMF1_F24
363133	cg25506127	-2.92266247655743e-07	SLAMF1_F24
363134	cg25155774	-5.88478924775117e-08	SLAMF1_F24
363135	cg24844717	-3.51430899612812e-07	SLAMF1_F24
363136	cg06034822	-3.47142372837117e-06	SLAMF1_F24
363137	cg24736694	1.43674666901134e-06	SLAMF1_F24
363138	cg22892043	3.51404083103296e-06	SLAMF1_F24
363139	cg02878383	4.23128144670397e-06	SLAMF1_F24
363140	cg24311135	-1.18112147269858e-06	SLAMF1_F24
363141	cg16254117	5.24078110080947e-06	SLAMF1_F24
363142	cg18441383	5.51677542676705e-06	SLAMF1_F24
363143	cg05143116	-3.96254143916828e-07	SLAMF1_F24
363144	cg01145431	4.61467714058063e-06	SLAMF1_F24
363145	cg18710692	3.0810914024018e-08	SLAMF1_F24
363146	cg09087901	6.19116903441894e-06	SLAMF1_F24
363147	cg06976909	5.58019138898391e-06	SLAMF1_F24
363148	cg19182048	-2.32659240165885e-07	SLAMF1_F24
363149	cg12366706	4.4928585646241e-06	SLAMF1_F24
363150	cg15066135	-3.74443146749933e-05	SLAMF1_F24
363151	cg16047049	-3.34694330289477e-06	SLAMF1_F24
363152	cg22826803	1.13103800024264e-06	SLAMF1_F24
363153	cg02241678	1.14425530525312e-08	SLAMF1_F24
363154	ch.17.27159102R	-4.24563861461097e-07	SLAMF1_F24
363155	cg27024704	6.32749345336823e-06	SLAMF1_F24
363156	cg18432450	-3.31327688690622e-07	SLAMF1_F24
363157	cg00374177	-9.47804709344459e-08	SLAMF1_F24
363158	cg15471812	-2.5433816063886e-07	SLAMF1_F24
363159	cg03119028	-1.04893501827794e-06	SLAMF1_F24
363160	cg16458205	4.03470065371336e-06	SLAMF1_F24
363161	cg09428024	-9.58688122679814e-07	SLAMF1_F24
363162	cg23088846	2.22103479122213e-06	SLAMF1_F24
363163	cg27136927	9.99862838954295e-07	SLAMF1_F24
363164	cg00972690	-3.23199580406884e-06	SLAMF1_F24
363165	cg07345510	1.20578399622965e-06	SLAMF1_F24
363166	cg24389924	-2.99926620098293e-06	SLAMF1_F24
363167	cg05275896	1.07484501324421e-06	SLAMF1_F24
363168	cg27666108	-2.6421279548617e-06	SLAMF1_F24
363169	cg05208279	1.33532608970531e-06	SLAMF1_F24
363170	cg13730735	2.72104613539915e-07	SLAMF1_F24
363171	cg10546458	1.94804950684475e-06	SLAMF1_F24
363172	cg03778029	1.73556605152919e-06	SLAMF1_F24
363173	cg13856997	3.5501969492514e-06	SLAMF1_F24
363174	cg01023808	4.5546214674859e-06	SLAMF1_F24
363175	cg19990483	6.45449095317813e-06	SLAMF1_F24
363176	cg16404976	3.55263624729357e-06	SLAMF1_F24
363177	cg09384811	-1.75799301108555e-06	SLAMF1_F24
363178	cg14598116	7.36728345723569e-06	SLAMF1_F24
363179	cg19979228	9.24001794530672e-07	SLAMF1_F24
363180	cg21605021	-1.69889591841546e-06	SLAMF1_F24
363181	cg23893792	3.14493890411759e-06	SLAMF1_F24
363182	cg20089715	-4.31678183826044e-07	SLAMF1_F24
363183	cg23248537	-7.97986280952855e-06	SLAMF1_F24
363184	cg14621856	1.8126869507023e-06	SLAMF1_F24
363185	cg21372210	6.04984569593998e-06	SLAMF1_F24
363186	cg17224474	-3.55537710904723e-06	SLAMF1_F24
363187	cg05923927	1.1810586269298e-06	SLAMF1_F24
363188	cg17022672	5.08177211095566e-06	SLAMF1_F24
363189	cg07676273	1.43149101695525e-07	SLAMF1_F24
363190	cg13873337	9.83392481077081e-08	SLAMF1_F24
363191	cg18182038	-2.01594611984844e-06	SLAMF1_F24
363192	cg24076854	-4.75198332158098e-07	SLAMF1_F24
363193	cg21207665	-8.54977342706609e-07	SLAMF1_F24
363194	cg00528464	4.50541214730344e-07	SLAMF1_F24
363195	cg26328288	4.80329040357282e-06	SLAMF1_F24
363196	cg05718146	-5.07459675069636e-07	SLAMF1_F24
363197	cg06423342	-5.96436744442467e-07	SLAMF1_F24
363198	cg22871622	3.51738390088634e-07	SLAMF1_F24
363199	cg24429673	1.6553080128364e-06	SLAMF1_F24
363200	cg16147196	1.04019132118442e-06	SLAMF1_F24
363201	cg15971888	9.10528469390356e-08	SLAMF1_F24
363202	cg16340152	1.15928063992766e-06	SLAMF1_F24
363203	cg12913502	-6.34390814913085e-07	SLAMF1_F24
363204	cg25646239	-1.67448572343188e-06	SLAMF1_F24
363205	cg13377224	9.32972836751892e-07	SLAMF1_F24
363206	cg14976353	-2.04517573025203e-06	SLAMF1_F24
363207	cg17285910	1.50574973339495e-07	SLAMF1_F24
363208	cg19038887	-3.24876462247053e-07	SLAMF1_F24
363209	cg15807288	3.51340288538821e-08	SLAMF1_F24
363210	cg03311459	-1.08099377339614e-06	SLAMF1_F24
363211	cg22478072	-2.47856651614127e-06	SLAMF1_F24
363212	cg13835558	3.79262930395496e-06	SLAMF1_F24
363213	cg09081913	3.96842309598678e-07	SLAMF1_F24
363214	cg23586565	7.20814223721534e-06	SLAMF1_F24
363215	cg00215103	5.89718286433811e-06	SLAMF1_F24
363216	cg10458809	-3.54685489698488e-06	SLAMF1_F24
363217	cg07243141	1.42752425356867e-06	SLAMF1_F24
363218	cg10984525	-2.94646006625705e-06	SLAMF1_F24
363219	cg11344013	-2.05056553020317e-06	SLAMF1_F24
363220	cg00741800	2.60712437615136e-06	SLAMF1_F24
363221	cg24975898	-1.31422803580347e-06	SLAMF1_F24
363222	cg14255028	5.05371041876322e-06	SLAMF1_F24
363223	cg27326876	2.13290436013885e-06	SLAMF1_F24
363224	cg20886492	2.07355291634427e-06	SLAMF1_F24
363225	cg25983268	4.61158937401751e-06	SLAMF1_F24
363226	cg12010144	7.95045092350735e-07	SLAMF1_F24
363227	cg11980174	-2.95980900387692e-06	SLAMF1_F24
363228	cg02258444	-6.18980332421518e-06	SLAMF1_F24
363229	cg08929436	3.96871011004455e-06	SLAMF1_F24
363230	cg18410117	1.16460473238488e-06	SLAMF1_F24
363231	cg11416262	5.62465880852888e-06	SLAMF1_F24
363232	cg17868330	3.36590823890105e-07	SLAMF1_F24
363233	cg21001008	2.61489829762815e-07	SLAMF1_F24
363234	cg20637609	6.06753579578701e-07	SLAMF1_F24
363235	cg11313039	-4.4364864794143e-06	SLAMF1_F24
363236	cg03898108	-6.77152163378482e-06	SLAMF1_F24
363237	cg09411922	8.40083511428376e-06	SLAMF1_F24
363238	cg07442696	-1.91229789195265e-06	SLAMF1_F24
363239	cg01139412	-2.4603786224167e-06	SLAMF1_F24
363240	cg17654622	-1.91709811452278e-06	SLAMF1_F24
363241	cg18561265	8.14371331422616e-07	SLAMF1_F24
363242	cg04984483	2.42984634779614e-06	SLAMF1_F24
363243	cg22919115	-2.81807528088348e-06	SLAMF1_F24
363244	cg10395657	-1.10756915766246e-06	SLAMF1_F24
363245	cg01760178	-4.41758530809417e-06	SLAMF1_F24
363246	cg18351448	-8.85327953589922e-07	SLAMF1_F24
363247	cg16769113	-3.43513009677349e-06	SLAMF1_F24
363248	cg15609935	1.1565372580777e-06	SLAMF1_F24
363249	cg02247765	5.09051594777945e-07	SLAMF1_F24
363250	cg06891344	-8.12547399820413e-07	SLAMF1_F24
363251	cg11285539	-4.42803711777818e-07	SLAMF1_F24
363252	cg04608271	1.86528992397128e-06	SLAMF1_F24
363253	cg04726090	-2.39775562563488e-07	SLAMF1_F24
363254	cg03000258	-4.68687390575555e-07	SLAMF1_F24
363255	cg08362592	-1.34169299226353e-06	SLAMF1_F24
363256	cg01069791	-2.96373622747079e-07	SLAMF1_F24
363257	cg18795205	4.1217220956382e-07	SLAMF1_F24
363258	cg20161984	-9.56910173595842e-07	SLAMF1_F24
363259	cg09704401	-2.71149187139827e-06	SLAMF1_F24
363260	cg25811395	-8.33067274156777e-07	SLAMF1_F24
363261	cg14287424	-2.22226035240187e-06	SLAMF1_F24
363262	cg08098382	4.93709859317768e-06	SLAMF1_F24
363263	cg14022358	9.48236472257212e-07	SLAMF1_F24
363264	cg04861271	-1.8881221496336e-06	SLAMF1_F24
363265	cg25555910	2.81760392960889e-06	SLAMF1_F24
363266	cg19402939	4.57789915858459e-06	SLAMF1_F24
363267	cg06845645	-2.26884108151193e-07	SLAMF1_F24
363268	cg14786290	-5.51313293830532e-06	SLAMF1_F24
363269	cg15587829	9.55332820306568e-07	SLAMF1_F24
363270	cg18025786	-2.5726503493246e-06	SLAMF1_F24
363271	cg13615592	8.63072343929347e-07	SLAMF1_F24
363272	cg05643453	-7.87427607948488e-07	SLAMF1_F24
363273	cg27219961	-3.63248541048104e-06	SLAMF1_F24
363274	cg08737367	2.5559781197086e-06	SLAMF1_F24
363275	cg22922810	1.42269452330172e-06	SLAMF1_F24
363276	cg24374476	2.24473692049602e-06	SLAMF1_F24
363277	cg02371040	-2.59767632234318e-07	SLAMF1_F24
363278	cg16294787	2.24450536675148e-06	SLAMF1_F24
363279	cg06545038	3.69382737979083e-06	SLAMF1_F24
363280	cg19675976	-1.06511141914598e-06	SLAMF1_F24
363281	cg18219226	-6.39548480308775e-06	SLAMF1_F24
363282	cg13471996	1.43599507549517e-06	SLAMF1_F24
363283	cg18112787	-5.58848521925748e-07	SLAMF1_F24
363284	cg19677259	-2.10346107668257e-07	SLAMF1_F24
363285	cg18303410	-1.8966913823173e-06	SLAMF1_F24
363286	cg25168729	-1.92907097741235e-07	SLAMF1_F24
363287	cg21292768	-5.04129055749802e-06	SLAMF1_F24
363288	cg12770741	7.41069871696582e-06	SLAMF1_F24
363289	cg14560369	4.35796900826156e-06	SLAMF1_F24
363290	cg08594659	2.32834855293628e-06	SLAMF1_F24
363291	cg02583525	-3.45253158023739e-07	SLAMF1_F24
363292	cg04579985	4.76918797777511e-06	SLAMF1_F24
363293	cg00949554	-7.20893913715817e-07	SLAMF1_F24
363294	cg13761724	-5.10781429952326e-06	SLAMF1_F24
363295	cg07672814	-5.14935831938033e-06	SLAMF1_F24
363296	cg20252903	3.4426507801234e-06	SLAMF1_F24
363297	cg19582256	2.91958596196467e-06	SLAMF1_F24
363298	cg09699925	-1.39400076633815e-06	SLAMF1_F24
363299	cg20198644	-5.42648877372061e-07	SLAMF1_F24
363300	cg03725130	1.1136895755388e-07	SLAMF1_F24
363301	cg03870842	-8.47764818660427e-07	SLAMF1_F24
363302	cg09193016	3.44861977464397e-06	SLAMF1_F24
363303	cg08721599	-3.26423487129928e-06	SLAMF1_F24
363304	cg19183192	2.20896212357223e-07	SLAMF1_F24
363305	cg15411554	4.44382192163461e-06	SLAMF1_F24
363306	cg10710607	2.66575220716492e-06	SLAMF1_F24
363307	cg10463108	2.53990938103454e-05	SLAMF1_F24
363308	cg06823034	4.05996241069806e-06	SLAMF1_F24
363309	cg13460539	3.91022372622158e-06	SLAMF1_F24
363310	cg02771240	3.11971838408002e-06	SLAMF1_F24
363311	cg18562121	-2.6056756272488e-06	SLAMF1_F24
363312	cg03606328	-1.5472171341982e-07	SLAMF1_F24
363313	cg25716286	-3.73075109886195e-08	SLAMF1_F24
363314	cg26289989	-2.3277249704808e-06	SLAMF1_F24
363315	cg00755234	-1.74234692661097e-06	SLAMF1_F24
363316	cg05745299	1.80537326400512e-06	SLAMF1_F24
363317	cg10630085	2.81490720794947e-06	SLAMF1_F24
363318	cg04206342	7.58782335101211e-06	SLAMF1_F24
363319	cg13078412	-8.21909463443072e-06	SLAMF1_F24
363320	cg23622181	9.64505973424343e-07	SLAMF1_F24
363321	cg25259697	1.13198938037134e-05	SLAMF1_F24
363322	cg13297560	-2.13843452696854e-06	SLAMF1_F24
363323	cg01583487	-5.06790075020934e-08	SLAMF1_F24
363324	cg23241592	3.07951989580589e-06	SLAMF1_F24
363325	cg11058939	-9.28836357364737e-07	SLAMF1_F24
363326	cg13671721	3.85092660735601e-06	SLAMF1_F24
363327	cg04854794	-6.72013833253417e-08	SLAMF1_F24
363328	cg22901297	-9.36197638488013e-06	SLAMF1_F24
363329	cg10590094	7.47367801953004e-06	SLAMF1_F24
363330	cg02539539	8.62737010148204e-06	SLAMF1_F24
363331	cg05184800	1.26180153796274e-06	SLAMF1_F24
363332	cg19836345	-1.71999316283599e-07	SLAMF1_F24
363333	cg26040729	-5.52703608243722e-06	SLAMF1_F24
363334	cg08937407	-8.08866138610949e-06	SLAMF1_F24
363335	cg03662648	-6.27856475693013e-07	SLAMF1_F24
363336	cg08026195	-6.16320511300129e-07	SLAMF1_F24
363337	cg03525956	8.76508299651313e-06	SLAMF1_F24
363338	cg04202783	3.38515773943026e-06	SLAMF1_F24
363339	cg04821942	5.09111844170248e-06	SLAMF1_F24
363340	cg13994827	7.95502260534756e-06	SLAMF1_F24
363341	cg08256839	3.56866150183741e-06	SLAMF1_F24
363342	cg25571414	-5.09583094043647e-07	SLAMF1_F24
363343	cg05352087	-1.6875621292356e-06	SLAMF1_F24
363344	cg01334972	-5.50316696553123e-07	SLAMF1_F24
363345	cg11864574	1.08645920980386e-05	SLAMF1_F24
363346	cg25123362	1.53224776941672e-05	SLAMF1_F24
363347	cg25357022	7.97006824868045e-06	SLAMF1_F24
363348	cg10732259	2.58551449982573e-06	SLAMF1_F24
363349	cg11688219	2.70550342345978e-07	SLAMF1_F24
363350	cg22498565	-3.28194609084034e-06	SLAMF1_F24
363351	cg20505547	-5.98385910204857e-07	SLAMF1_F24
363352	cg06295687	1.31991168339602e-06	SLAMF1_F24
363353	cg08135727	-5.67002599463391e-07	SLAMF1_F24
363354	cg05726239	1.42921569542711e-06	SLAMF1_F24
363355	cg06161147	-9.21096983838354e-07	SLAMF1_F24
363356	cg02657245	4.33262638829345e-07	SLAMF1_F24
363357	cg19950097	-5.60932928294181e-06	SLAMF1_F24
363358	cg07185038	-1.01676653478735e-06	SLAMF1_F24
363359	cg00065935	-5.87820045554088e-07	SLAMF1_F24
363360	cg10441034	-6.80447623918873e-07	SLAMF1_F24
363361	cg27038139	-1.18634377667502e-06	SLAMF1_F24
363362	cg14001664	-1.68693044268757e-06	SLAMF1_F24
363363	cg01332892	4.29804756764515e-07	SLAMF1_F24
363364	cg03466082	-2.54137994726163e-06	SLAMF1_F24
363365	cg14444070	-2.82973147854194e-06	SLAMF1_F24
363366	cg26832552	-5.20592793099596e-07	SLAMF1_F24
363367	cg01335986	2.49134843411635e-06	SLAMF1_F24
363368	cg16185661	-3.8756489252416e-08	SLAMF1_F24
363369	cg23516537	4.84905955620924e-06	SLAMF1_F24
363370	cg02132037	6.15350591553213e-06	SLAMF1_F24
363371	cg13366111	2.14536109725397e-06	SLAMF1_F24
363372	cg15167686	4.95736062971855e-06	SLAMF1_F24
363373	cg17437658	1.04986486979477e-06	SLAMF1_F24
363374	cg18302637	8.43338093364457e-06	SLAMF1_F24
363375	cg12819454	-5.9189316135985e-06	SLAMF1_F24
363376	cg11602104	-1.17945295621541e-07	SLAMF1_F24
363377	cg20157373	-3.22244235147384e-06	SLAMF1_F24
363378	cg24732217	2.38959004551336e-06	SLAMF1_F24
363379	cg02654228	-1.74720457469058e-07	SLAMF1_F24
363380	cg15108890	3.26981637445437e-08	SLAMF1_F24
363381	cg00822539	9.72832609134705e-07	SLAMF1_F24
363382	cg03140067	-5.34763803038419e-07	SLAMF1_F24
363383	cg21149147	-2.58328334771351e-07	SLAMF1_F24
363384	cg03941587	-5.35889344262969e-06	SLAMF1_F24
363385	cg27595784	-5.90663014553932e-06	SLAMF1_F24
363386	cg16557111	7.46732984791585e-07	SLAMF1_F24
363387	cg05314679	3.84019358152216e-07	SLAMF1_F24
363388	cg03523889	2.40619884571686e-06	SLAMF1_F24
363389	cg11997352	6.06263660663534e-07	SLAMF1_F24
363390	cg26151477	2.16738775572303e-08	SLAMF1_F24
363391	cg00120198	-1.73337603542512e-06	SLAMF1_F24
363392	cg24354284	2.68535375286996e-06	SLAMF1_F24
363393	cg14965639	-8.66986695315266e-06	SLAMF1_F24
363394	cg24235037	4.71912175698588e-06	SLAMF1_F24
363395	cg13831884	2.27598956283393e-06	SLAMF1_F24
363396	cg05285582	2.3624957016566e-06	SLAMF1_F24
363397	cg26840267	-5.97152373400438e-07	SLAMF1_F24
363398	cg25930748	-3.59194816392533e-07	SLAMF1_F24
363399	cg23413349	-1.57176424412556e-07	SLAMF1_F24
363400	cg20200080	-4.57501776208911e-06	SLAMF1_F24
363401	cg12835181	7.87836550938413e-07	SLAMF1_F24
363402	cg25567805	9.42875277455834e-07	SLAMF1_F24
363403	cg07435237	-7.95082140302524e-07	SLAMF1_F24
363404	cg19639743	-1.01155070983906e-06	SLAMF1_F24
363405	cg15327692	1.17052678760844e-06	SLAMF1_F24
363406	cg10819756	1.19517792779057e-07	SLAMF1_F24
363407	cg00760646	-3.48227056899558e-06	SLAMF1_F24
363408	cg11915997	-8.71149125324129e-07	SLAMF1_F24
363409	cg02307586	2.76032008489845e-06	SLAMF1_F24
363410	cg00505762	4.0081032579026e-06	SLAMF1_F24
363411	cg12417775	5.30409948992365e-06	SLAMF1_F24
363412	cg11854691	-7.99543272012559e-07	SLAMF1_F24
363413	cg16856734	-3.51328363837984e-06	SLAMF1_F24
363414	cg07915434	1.8526462955702e-06	SLAMF1_F24
363415	cg17302062	-1.02519073029336e-06	SLAMF1_F24
363416	cg06269806	-4.1229997105071e-06	SLAMF1_F24
363417	cg11154745	4.10097125284071e-06	SLAMF1_F24
363418	cg22869668	-4.31514155755987e-06	SLAMF1_F24
363419	cg24583615	8.17711009447679e-07	SLAMF1_F24
363420	cg02187889	-7.14145334280411e-07	SLAMF1_F24
363421	cg16196713	1.22809628511235e-08	SLAMF1_F24
363422	cg16581739	-2.59377859625321e-06	SLAMF1_F24
363423	cg26195583	3.36626078798857e-07	SLAMF1_F24
363424	cg23367339	1.27144540899575e-07	SLAMF1_F24
363425	cg23468845	-3.95797256211084e-07	SLAMF1_F24
363426	cg05491565	3.38074352885754e-06	SLAMF1_F24
363427	cg21302563	6.0863347361542e-06	SLAMF1_F24
363428	cg18355146	3.64706482575492e-06	SLAMF1_F24
363429	cg18060110	1.73388420228864e-06	SLAMF1_F24
363430	cg22868418	5.15739710906569e-07	SLAMF1_F24
363431	cg03425509	-1.8635343841086e-06	SLAMF1_F24
363432	cg13953455	2.76063975437935e-06	SLAMF1_F24
363433	cg18367720	7.56935147242398e-08	SLAMF1_F24
363434	cg10966912	1.71616342489468e-07	SLAMF1_F24
363435	cg16453474	-3.99515881858547e-06	SLAMF1_F24
363436	cg01087964	-7.08702968781619e-07	SLAMF1_F24
363437	cg21338677	1.73504113063078e-06	SLAMF1_F24
363438	cg04077210	-5.7597460325797e-06	SLAMF1_F24
363439	cg20306511	1.05079969058672e-06	SLAMF1_F24
363440	cg02076388	-3.52544712798477e-07	SLAMF1_F24
363441	cg21292008	-9.13667380986278e-07	SLAMF1_F24
363442	cg23586177	8.74262311923724e-07	SLAMF1_F24
363443	cg00712582	5.33711776125981e-07	SLAMF1_F24
363444	cg25631955	-1.84601691996758e-07	SLAMF1_F24
363445	cg22736354	2.1943271326788e-06	SLAMF1_F24
363446	cg25049210	-3.99970150674001e-07	SLAMF1_F24
363447	cg04509104	8.02254362079985e-07	SLAMF1_F24
363448	cg24878071	-1.41781327240913e-06	SLAMF1_F24
363449	cg17208363	2.22442321502123e-07	SLAMF1_F24
363450	cg27456449	8.21894744029423e-06	SLAMF1_F24
363451	cg24145118	3.99750218929769e-06	SLAMF1_F24
363452	cg02930432	-7.03440905807799e-07	SLAMF1_F24
363453	cg03023952	3.80512932764712e-07	SLAMF1_F24
363454	cg00164898	8.42356376574495e-07	SLAMF1_F24
363455	cg12247536	2.99864982286744e-06	SLAMF1_F24
363456	cg09087271	1.85998916228505e-07	SLAMF1_F24
363457	cg20304988	-6.49082835472383e-07	SLAMF1_F24
363458	cg23609630	-7.21932868231517e-08	SLAMF1_F24
363459	cg24003116	6.19571927264028e-07	SLAMF1_F24
363460	cg02654003	-3.20323734453333e-06	SLAMF1_F24
363461	cg06555354	-6.19017391482807e-06	SLAMF1_F24
363462	cg14615914	4.96914208748003e-06	SLAMF1_F24
363463	cg08871467	2.93167609018842e-07	SLAMF1_F24
363464	cg07517893	7.64886922822933e-08	SLAMF1_F24
363465	cg10311358	-4.04016949314606e-06	SLAMF1_F24
363466	cg00435692	-1.47433569158514e-06	SLAMF1_F24
363467	cg10254967	5.93526797312596e-07	SLAMF1_F24
363468	cg02913190	-1.15450760207824e-05	SLAMF1_F24
363469	cg10283919	3.97365063456357e-06	SLAMF1_F24
363470	cg06265995	8.59045661708269e-08	SLAMF1_F24
363471	cg00038590	-6.22155651880329e-06	SLAMF1_F24
363472	cg04059568	1.79872932628075e-06	SLAMF1_F24
363473	cg12022659	-2.1288316418418e-06	SLAMF1_F24
363474	cg03626220	1.52999148581991e-06	SLAMF1_F24
363475	cg17342928	2.08667745270675e-06	SLAMF1_F24
363476	cg03672203	2.00582424741344e-06	SLAMF1_F24
363477	cg01116244	1.4622974510489e-06	SLAMF1_F24
363478	cg24258588	-2.59707081594705e-06	SLAMF1_F24
363479	cg10182374	7.70249278154938e-07	SLAMF1_F24
363480	cg06870213	-2.48258474036695e-06	SLAMF1_F24
363481	cg22963791	1.3440461374592e-06	SLAMF1_F24
363482	cg16204225	4.25239099544207e-06	SLAMF1_F24
363483	cg16139491	4.02697622170478e-06	SLAMF1_F24
363484	cg17902947	2.50176701253894e-07	SLAMF1_F24
363485	cg13940444	5.60700209386085e-06	SLAMF1_F24
363486	cg11990773	-1.99556310263768e-06	SLAMF1_F24
363487	cg12290779	-9.34382292905883e-08	SLAMF1_F24
363488	cg00055233	4.30842378803616e-06	SLAMF1_F24
363489	cg26693601	-1.50701956286408e-06	SLAMF1_F24
363490	cg16891104	3.9429953476334e-06	SLAMF1_F24
363491	cg22072651	-1.62902727302976e-07	SLAMF1_F24
363492	cg00019809	-8.0871170218724e-08	SLAMF1_F24
363493	cg26697125	2.33863720313042e-06	SLAMF1_F24
363494	cg12477902	-2.22091563081054e-06	SLAMF1_F24
363495	cg10742006	1.92135584531181e-06	SLAMF1_F24
363496	cg25019567	4.50694435374783e-06	SLAMF1_F24
363497	cg20712274	-1.93211465310327e-07	SLAMF1_F24
363498	cg11070301	3.71906101083358e-07	SLAMF1_F24
363499	cg14318001	6.30517322185187e-06	SLAMF1_F24
363500	cg06163367	-1.41535024995378e-06	SLAMF1_F24
363501	cg02176404	7.40391241328686e-07	SLAMF1_F24
363502	cg12189581	7.88955550172437e-06	SLAMF1_F24
363503	cg05302480	6.6492199118851e-07	SLAMF1_F24
363504	cg17358311	4.64659044051383e-06	SLAMF1_F24
363505	cg03031124	2.48992583740848e-07	SLAMF1_F24
363506	cg11315485	2.4512041423796e-06	SLAMF1_F24
363507	cg02861719	-3.17410866436948e-07	SLAMF1_F24
363508	cg16307863	-1.04167157826976e-06	SLAMF1_F24
363509	cg11157208	1.00415189691736e-05	SLAMF1_F24
363510	cg05909745	-2.68810616297963e-07	SLAMF1_F24
363511	cg00652200	7.72331841269012e-06	SLAMF1_F24
363512	cg20924470	-1.15414453645085e-06	SLAMF1_F24
363513	cg18021164	2.95621499744644e-06	SLAMF1_F24
363514	cg05377412	-3.31521109160385e-07	SLAMF1_F24
363515	cg23585686	9.52335210116115e-07	SLAMF1_F24
363516	cg15348902	1.05344235753539e-06	SLAMF1_F24
363517	cg01740002	1.65942508071868e-06	SLAMF1_F24
363518	cg11511184	1.3997154252559e-06	SLAMF1_F24
363519	cg21276549	-1.11276281877539e-06	SLAMF1_F24
363520	cg14455366	-3.32947118915525e-07	SLAMF1_F24
363521	cg12227898	-7.12880503199132e-06	SLAMF1_F24
363522	cg12537319	-3.2303682767955e-06	SLAMF1_F24
363523	cg10645091	1.01845281396456e-06	SLAMF1_F24
363524	cg21898073	7.34541175385612e-08	SLAMF1_F24
363525	cg27612129	-1.33276488157332e-06	SLAMF1_F24
363526	cg03836484	4.46178385108044e-06	SLAMF1_F24
363527	cg09478002	4.71427572335846e-06	SLAMF1_F24
363528	cg03851648	2.17360011195121e-07	SLAMF1_F24
363529	cg14170840	6.79966946090734e-06	SLAMF1_F24
363530	cg14234442	-1.12873002206583e-06	SLAMF1_F24
363531	cg00625425	1.8659326821619e-06	SLAMF1_F24
363532	cg05271333	2.65903431740719e-06	SLAMF1_F24
363533	cg08715035	5.98110100606683e-06	SLAMF1_F24
363534	cg07534267	5.05747741769137e-06	SLAMF1_F24
363535	cg03886436	3.76132620659205e-06	SLAMF1_F24
363536	cg17461214	-1.10139997744145e-06	SLAMF1_F24
363537	cg07940013	7.53823862870227e-06	SLAMF1_F24
363538	cg23555032	-1.46686753441635e-05	SLAMF1_F24
363539	cg15810222	2.5788742554343e-06	SLAMF1_F24
363540	cg21247889	-2.13285920935354e-06	SLAMF1_F24
363541	cg23880816	-6.0953290776821e-08	SLAMF1_F24
363542	cg15734422	-1.46847791457813e-07	SLAMF1_F24
363543	cg07644696	5.50454658692518e-06	SLAMF1_F24
363544	cg16918801	-2.19645006413025e-07	SLAMF1_F24
363545	cg11755803	3.28666543722335e-06	SLAMF1_F24
363546	cg00191435	-2.88483598815153e-07	SLAMF1_F24
363547	cg04759651	3.89775008192013e-06	SLAMF1_F24
363548	cg11747744	-6.20383816404197e-08	SLAMF1_F24
363549	cg03175730	6.10537718016058e-07	SLAMF1_F24
363550	cg09540957	4.61584352100439e-06	SLAMF1_F24
363551	cg18715214	-1.49319607094446e-07	SLAMF1_F24
363552	cg15267091	1.8353002218589e-06	SLAMF1_F24
363553	cg11368281	-1.61366282683801e-06	SLAMF1_F24
363554	cg04272712	-1.82676119429165e-06	SLAMF1_F24
363555	cg17820890	-8.8206226809359e-07	SLAMF1_F24
363556	cg20701471	-3.53162625539849e-06	SLAMF1_F24
363557	cg14088921	-3.45530424852311e-06	SLAMF1_F24
363558	cg04272969	-9.32183719712164e-08	SLAMF1_F24
363559	cg11460110	3.14242978888865e-06	SLAMF1_F24
363560	cg18541087	-3.34462650240928e-06	SLAMF1_F24
363561	cg07325233	-6.82452077282452e-08	SLAMF1_F24
363562	cg19118797	-4.55182127026473e-08	SLAMF1_F24
363563	cg10542922	4.41742676109786e-06	SLAMF1_F24
363564	cg00556697	-1.62506559643463e-07	SLAMF1_F24
363565	cg07268155	6.5220638415111e-06	SLAMF1_F24
363566	cg11454459	4.73079341140151e-07	SLAMF1_F24
363567	cg10125399	3.07043920031743e-06	SLAMF1_F24
363568	cg06688183	5.25727733225998e-06	SLAMF1_F24
363569	cg21100518	1.96177171592485e-05	SLAMF1_F24
363570	cg00720047	1.12029171585264e-05	SLAMF1_F24
363571	cg08600570	1.48925151758787e-07	SLAMF1_F24
363572	cg15666275	3.46110559736438e-07	SLAMF1_F24
363573	cg00619041	3.21018120606387e-06	SLAMF1_F24
363574	cg23105899	-1.53151231565291e-07	SLAMF1_F24
363575	cg02030034	-3.35455828133977e-07	SLAMF1_F24
363576	cg12810560	-3.48247732906991e-08	SLAMF1_F24
363577	cg16222585	-1.69374049194398e-06	SLAMF1_F24
363578	cg05945578	4.0301891348527e-06	SLAMF1_F24
363579	cg19786988	-8.94443551146341e-07	SLAMF1_F24
363580	cg05727298	-6.17928162571751e-06	SLAMF1_F24
363581	cg14126863	-3.69771404696459e-06	SLAMF1_F24
363582	cg05873496	-8.33175992463112e-07	SLAMF1_F24
363583	cg02509576	4.84707448341908e-06	SLAMF1_F24
363584	cg17013870	-7.69710868984889e-07	SLAMF1_F24
363585	cg10833299	9.73541485385908e-06	SLAMF1_F24
363586	cg21451265	-1.14443302860728e-07	SLAMF1_F24
363587	cg00701992	6.60019161303007e-07	SLAMF1_F24
363588	cg15859083	1.88924301656874e-06	SLAMF1_F24
363589	cg25969650	3.70801022663192e-06	SLAMF1_F24
363590	cg02228220	-1.76205176143747e-06	SLAMF1_F24
363591	cg06001205	2.30657072696541e-06	SLAMF1_F24
363592	cg25683812	-1.77588070368766e-06	SLAMF1_F24
363593	cg20927119	-5.74624364987024e-06	SLAMF1_F24
363594	cg02866106	-5.32002077874741e-06	SLAMF1_F24
363595	cg09966364	-4.91820961608667e-07	SLAMF1_F24
363596	cg02583618	-1.06052433651674e-06	SLAMF1_F24
363597	cg10944383	-9.35305690894386e-07	SLAMF1_F24
363598	cg12778215	1.32529328965987e-06	SLAMF1_F24
363599	cg17303299	1.90219069104187e-08	SLAMF1_F24
363600	cg11209878	-8.43094998062717e-07	SLAMF1_F24
363601	cg24675098	8.15560319057631e-07	SLAMF1_F24
363602	cg16750222	1.7716375583907e-06	SLAMF1_F24
363603	cg00088880	8.54607795203842e-07	SLAMF1_F24
363604	cg14183200	1.83640123642464e-08	SLAMF1_F24
363605	cg11213561	7.64565114183604e-07	SLAMF1_F24
363606	cg09931148	1.76778714803768e-06	SLAMF1_F24
363607	cg04658055	9.72695119381894e-06	SLAMF1_F24
363608	cg03559992	-2.62053291470229e-07	SLAMF1_F24
363609	cg22178884	7.06603933560269e-07	SLAMF1_F24
363610	cg24942272	-1.29759094686647e-07	SLAMF1_F24
363611	cg16951108	9.96170757821611e-07	SLAMF1_F24
363612	cg23243652	-9.83149748390526e-08	SLAMF1_F24
363613	cg11503359	7.18816692822495e-08	SLAMF1_F24
363614	cg26851410	3.50987097270313e-07	SLAMF1_F24
363615	cg01120851	-2.37186877176813e-08	SLAMF1_F24
363616	cg15876565	9.8132054040783e-07	SLAMF1_F24
363617	cg18483140	-3.82117659364486e-06	SLAMF1_F24
363618	cg12962558	-1.0251511567089e-06	SLAMF1_F24
363619	cg16128308	-4.57664127035291e-07	SLAMF1_F24
363620	cg06031620	-2.260123167922e-06	SLAMF1_F24
363621	cg12921858	1.63699604960461e-06	SLAMF1_F24
363622	cg25353608	8.24410046906385e-07	SLAMF1_F24
363623	cg25982483	1.60982709076343e-06	SLAMF1_F24
363624	cg17977546	-4.47801347685206e-06	SLAMF1_F24
363625	cg02534480	-3.54189716154734e-06	SLAMF1_F24
363626	cg07132517	5.69323216976233e-08	SLAMF1_F24
363627	cg07532919	-1.31525683949427e-06	SLAMF1_F24
363628	cg23532246	7.88804251571023e-08	SLAMF1_F24
363629	cg10241552	1.26643839755122e-05	SLAMF1_F24
363630	cg09389350	-1.98124654701574e-06	SLAMF1_F24
363631	cg26054232	8.19736134391719e-08	SLAMF1_F24
363632	cg05558669	4.25459956334239e-06	SLAMF1_F24
363633	cg18101225	1.42410814715105e-07	SLAMF1_F24
363634	cg05014752	7.10773692605297e-06	SLAMF1_F24
363635	cg20071225	2.78736062774372e-06	SLAMF1_F24
363636	cg01174140	2.48025874007339e-07	SLAMF1_F24
363637	cg10143030	3.98755800509145e-06	SLAMF1_F24
363638	cg04083234	-9.47654884468484e-07	SLAMF1_F24
363639	cg27125044	4.05988322890376e-07	SLAMF1_F24
363640	cg17236146	-3.76219941120963e-06	SLAMF1_F24
363641	cg06020091	1.53977133536238e-06	SLAMF1_F24
363642	cg22870037	-1.08649905141082e-06	SLAMF1_F24
363643	cg21707551	-4.71499106527876e-08	SLAMF1_F24
363644	cg09362354	3.27957359703127e-07	SLAMF1_F24
363645	cg18828334	1.11312209820509e-06	SLAMF1_F24
363646	cg01821042	-2.36242632263141e-06	SLAMF1_F24
363647	cg16760223	1.58300067342484e-06	SLAMF1_F24
363648	cg05597461	3.04292528743243e-06	SLAMF1_F24
363649	cg11250551	1.11736771067514e-06	SLAMF1_F24
363650	cg20220993	-8.18914982231604e-06	SLAMF1_F24
363651	cg23934731	1.01830019674412e-05	SLAMF1_F24
363652	cg15472333	-1.37558348268976e-06	SLAMF1_F24
363653	cg16482878	3.48351987919643e-06	SLAMF1_F24
363654	cg20646359	-1.59566210345481e-06	SLAMF1_F24
363655	cg23376231	-1.43904446569149e-06	SLAMF1_F24
363656	cg03437605	-8.11373713120766e-07	SLAMF1_F24
363657	cg01183358	-4.47230350980141e-06	SLAMF1_F24
363658	cg02862834	-5.96380182042214e-06	SLAMF1_F24
363659	cg02978784	-3.37796148056955e-06	SLAMF1_F24
363660	cg16214826	2.90414659082119e-06	SLAMF1_F24
363661	cg20009327	-7.85185310565907e-06	SLAMF1_F24
363662	cg05533329	3.3047525642676e-10	SLAMF1_F24
363663	cg18651544	9.18736225203019e-06	SLAMF1_F24
363664	cg04581004	2.8066176798464e-06	SLAMF1_F24
363665	cg20320575	7.80260977353636e-07	SLAMF1_F24
363666	cg02163853	1.22532944749029e-06	SLAMF1_F24
363667	cg07933720	2.92551428741658e-06	SLAMF1_F24
363668	cg06527396	1.73498390665572e-06	SLAMF1_F24
363669	cg21352429	-3.25827187319598e-06	SLAMF1_F24
363670	cg11511638	2.73641340764497e-06	SLAMF1_F24
363671	cg09793809	-1.82591709825699e-06	SLAMF1_F24
363672	cg01455456	-2.92670393201531e-06	SLAMF1_F24
363673	cg27249023	7.07543615022483e-06	SLAMF1_F24
363674	cg14642620	-1.74374779346351e-07	SLAMF1_F24
363675	cg07814876	-9.89492600139977e-07	SLAMF1_F24
363676	cg17747552	-1.72983798225463e-07	SLAMF1_F24
363677	cg24477778	6.78999934810514e-07	SLAMF1_F24
363678	cg06821183	1.659304590573e-06	SLAMF1_F24
363679	cg11352146	6.09470625588948e-07	SLAMF1_F24
363680	cg11570697	-2.37197271578706e-06	SLAMF1_F24
363681	cg08550517	9.44804820901268e-06	SLAMF1_F24
363682	cg14229018	1.23848756213346e-06	SLAMF1_F24
363683	cg07273388	-9.69605160230934e-07	SLAMF1_F24
363684	cg20717075	-4.93964994193767e-06	SLAMF1_F24
363685	cg05112986	-1.57780819321047e-06	SLAMF1_F24
363686	cg27591870	2.91287834705813e-07	SLAMF1_F24
363687	cg21888246	6.49614910673532e-07	SLAMF1_F24
363688	cg01508257	-3.51754631073877e-06	SLAMF1_F24
363689	cg24529294	-9.9719648338099e-06	SLAMF1_F24
363690	cg24855921	1.76495036050372e-06	SLAMF1_F24
363691	cg10308611	3.02742183752849e-06	SLAMF1_F24
363692	cg18651997	8.55708241984404e-06	SLAMF1_F24
363693	cg02254548	3.47606388615985e-06	SLAMF1_F24
363694	cg23209537	9.48049770717811e-07	SLAMF1_F24
363695	cg18083487	5.35508627243417e-06	SLAMF1_F24
363696	cg06457099	4.8052231362431e-06	SLAMF1_F24
363697	cg09614264	-8.907606160974e-06	SLAMF1_F24
363698	cg00734967	5.67179636032713e-06	SLAMF1_F24
363699	cg02473606	2.38871758703826e-06	SLAMF1_F24
363700	cg00840403	-3.28558032198051e-06	SLAMF1_F24
363701	cg01685319	6.41194523835644e-08	SLAMF1_F24
363702	cg21637033	4.70030457741546e-07	SLAMF1_F24
363703	cg06999384	1.68121397342048e-06	SLAMF1_F24
363704	cg16171227	-8.45478507767627e-07	SLAMF1_F24
363705	cg26929163	-3.44321432306401e-06	SLAMF1_F24
363706	cg12125907	-7.17150515493448e-07	SLAMF1_F24
363707	cg23314297	4.02004235775202e-06	SLAMF1_F24
363708	cg11126215	-1.55748499583372e-06	SLAMF1_F24
363709	cg02072885	-3.00560156878199e-08	SLAMF1_F24
363710	cg24516648	-3.72019536400536e-07	SLAMF1_F24
363711	cg25754926	5.28810378806383e-06	SLAMF1_F24
363712	cg17092624	-5.620048428927e-07	SLAMF1_F24
363713	cg05794325	-1.5204083268911e-07	SLAMF1_F24
363714	cg24028634	1.0485723538705e-07	SLAMF1_F24
363715	cg15212369	2.06891693389106e-06	SLAMF1_F24
363716	cg00204649	-5.23615921870753e-06	SLAMF1_F24
363717	cg02793948	3.13245261086702e-06	SLAMF1_F24
363718	cg02614217	-2.31979410913602e-06	SLAMF1_F24
363719	cg19027173	1.19249294148729e-08	SLAMF1_F24
363720	cg23512958	-6.66645408739393e-07	SLAMF1_F24
363721	cg08274762	2.4442758549527e-06	SLAMF1_F24
363722	cg10268249	-4.44867925385508e-07	SLAMF1_F24
363723	cg01512760	-3.85239680046828e-07	SLAMF1_F24
363724	cg18715873	1.6836898147062e-06	SLAMF1_F24
363725	cg14326045	2.47990494161242e-06	SLAMF1_F24
363726	cg01587585	-1.62686154277742e-06	SLAMF1_F24
363727	cg21844795	-6.69474296074971e-06	SLAMF1_F24
363728	cg23042775	5.6840004607109e-06	SLAMF1_F24
363729	cg04780086	-1.04798655050972e-07	SLAMF1_F24
363730	cg04021856	1.19882601673982e-06	SLAMF1_F24
363731	cg06465330	-7.03616858825725e-07	SLAMF1_F24
363732	cg08527172	-3.42500905865375e-06	SLAMF1_F24
363733	cg16103959	-2.22934875692852e-06	SLAMF1_F24
363734	cg07269313	4.92523261427299e-06	SLAMF1_F24
363735	cg14789568	-1.85292303017444e-07	SLAMF1_F24
363736	cg18663259	6.46117011522425e-06	SLAMF1_F24
363737	cg26044128	4.28031890448899e-06	SLAMF1_F24
363738	cg17842300	8.39577572843509e-07	SLAMF1_F24
363739	cg09432758	-2.00649107183285e-06	SLAMF1_F24
363740	cg03440981	-2.62316413405015e-06	SLAMF1_F24
363741	cg05809890	2.34237803398493e-06	SLAMF1_F24
363742	cg15734152	-5.51589648878388e-06	SLAMF1_F24
363743	cg20418312	-1.04333637152329e-06	SLAMF1_F24
363744	cg18632491	-1.61023097056969e-06	SLAMF1_F24
363745	cg18346228	-3.26427407711926e-06	SLAMF1_F24
363746	cg08635249	-1.26903733499953e-07	SLAMF1_F24
363747	cg04265842	3.34870024181042e-06	SLAMF1_F24
363748	cg15937424	-1.38121539813502e-07	SLAMF1_F24
363749	cg04148926	-1.54231620872284e-08	SLAMF1_F24
363750	cg19909120	7.98620690572292e-06	SLAMF1_F24
363751	cg13959111	-7.76251450052458e-06	SLAMF1_F24
363752	cg12377113	5.45932770504696e-06	SLAMF1_F24
363753	cg11912330	1.13690119016429e-06	SLAMF1_F24
363754	cg07473993	2.26789472823272e-06	SLAMF1_F24
363755	cg01550272	1.12955148421509e-06	SLAMF1_F24
363756	cg01810979	-2.62320539737808e-07	SLAMF1_F24
363757	cg24124365	-3.43525598909143e-06	SLAMF1_F24
363758	cg11965304	-7.26100117818032e-06	SLAMF1_F24
363759	cg12967093	4.49773196650635e-06	SLAMF1_F24
363760	cg05976753	-9.4261521748258e-07	SLAMF1_F24
363761	cg00963766	3.23598673547858e-07	SLAMF1_F24
363762	cg06463800	-3.32246346998912e-07	SLAMF1_F24
363763	cg26690937	-1.46864047572599e-06	SLAMF1_F24
363764	cg14954088	8.64850150763691e-07	SLAMF1_F24
363765	cg18213700	-3.74690712578342e-06	SLAMF1_F24
363766	cg21841620	-3.13551390041417e-06	SLAMF1_F24
363767	cg04983933	-1.53593733164195e-06	SLAMF1_F24
363768	cg10946938	9.32399558248131e-06	SLAMF1_F24
363769	cg13429675	-3.80087425664156e-07	SLAMF1_F24
363770	cg15551781	5.30703950873574e-06	SLAMF1_F24
363771	cg25271770	3.47623955551655e-06	SLAMF1_F24
363772	cg09750769	1.03772909949084e-05	SLAMF1_F24
363773	cg08714433	5.32187663539687e-06	SLAMF1_F24
363774	cg20973756	4.23004085390719e-06	SLAMF1_F24
363775	cg09958018	2.34376147319883e-06	SLAMF1_F24
363776	cg18644252	-7.56753388143555e-06	SLAMF1_F24
363777	cg02675535	3.01599571792793e-07	SLAMF1_F24
363778	cg07223713	1.16146968680126e-07	SLAMF1_F24
363779	cg25277701	-5.79159986018743e-06	SLAMF1_F24
363780	cg11890354	8.80117375894919e-08	SLAMF1_F24
363781	cg13433942	2.52732493032578e-08	SLAMF1_F24
363782	cg08279231	-5.93232309346467e-06	SLAMF1_F24
363783	cg25812683	1.99220588596749e-06	SLAMF1_F24
363784	cg06210548	-1.80235114559206e-06	SLAMF1_F24
363785	cg25027798	-7.85943837147877e-07	SLAMF1_F24
363786	cg00016360	1.9527800917536e-06	SLAMF1_F24
363787	cg03695699	-1.30806494920499e-07	SLAMF1_F24
363788	ch.12.4168779F	-5.37796594522818e-07	SLAMF1_F24
363789	cg08968445	-1.72218642031978e-06	SLAMF1_F24
363790	cg21335325	6.70342434103678e-06	SLAMF1_F24
363791	cg24434019	7.05905350937058e-07	SLAMF1_F24
363792	cg15000841	3.32466902050137e-06	SLAMF1_F24
363793	cg05239956	-1.44193152404951e-06	SLAMF1_F24
363794	cg04176132	-5.63214260810692e-08	SLAMF1_F24
363795	cg26448489	-3.95490342340743e-07	SLAMF1_F24
363796	cg20301066	-6.53205570681575e-07	SLAMF1_F24
363797	cg25588680	-9.89954981847524e-07	SLAMF1_F24
363798	cg19171383	3.32082209380063e-06	SLAMF1_F24
363799	cg07176609	4.06339828911607e-06	SLAMF1_F24
363800	cg01338910	8.04809776970212e-06	SLAMF1_F24
363801	cg24683185	2.39982236837269e-06	SLAMF1_F24
363802	cg00223043	-7.57417343112873e-06	SLAMF1_F24
363803	cg25810036	-9.84568631013152e-07	SLAMF1_F24
363804	cg15666099	-4.00340099965008e-06	SLAMF1_F24
363805	cg10792311	-2.04707329369833e-06	SLAMF1_F24
363806	cg17536430	-8.31136521114556e-07	SLAMF1_F24
363807	cg26658617	4.47904016869867e-06	SLAMF1_F24
363808	cg08127194	-5.92350802003006e-06	SLAMF1_F24
363809	cg15482928	-9.94585759338399e-07	SLAMF1_F24
363810	cg25947773	-1.90428414203313e-06	SLAMF1_F24
363811	cg14551182	-1.7034749957362e-07	SLAMF1_F24
363812	cg02742971	-4.46307428262366e-08	SLAMF1_F24
363813	cg26846648	4.06748764476811e-07	SLAMF1_F24
363814	cg13867669	4.85477660306712e-07	SLAMF1_F24
363815	cg08361640	-4.5589114847042e-06	SLAMF1_F24
363816	cg03456220	-2.6632989968567e-06	SLAMF1_F24
363817	cg21251095	2.62317831628075e-06	SLAMF1_F24
363818	cg10786481	2.57090672931292e-07	SLAMF1_F24
363819	cg12232373	-2.11654278150042e-06	SLAMF1_F24
363820	cg23719916	-2.07555011371472e-06	SLAMF1_F24
363821	cg03669668	7.98442924109666e-07	SLAMF1_F24
363822	cg17345545	3.00932529741915e-06	SLAMF1_F24
363823	cg18000029	1.4479060271112e-06	SLAMF1_F24
363824	cg12329216	5.6893912309722e-07	SLAMF1_F24
363825	cg16295133	9.94452795075912e-07	SLAMF1_F24
363826	cg10533744	2.72701863029725e-06	SLAMF1_F24
363827	cg05459609	-1.1395159210754e-06	SLAMF1_F24
363828	cg15837280	-2.31738346217156e-07	SLAMF1_F24
363829	cg17086533	1.05389845151696e-06	SLAMF1_F24
363830	cg04273474	8.88374988466377e-07	SLAMF1_F24
363831	cg21450618	4.92218784872134e-06	SLAMF1_F24
363832	cg20286347	3.79128806065486e-06	SLAMF1_F24
363833	cg11748376	-1.01633837357531e-06	SLAMF1_F24
363834	cg04887278	4.3226869791043e-06	SLAMF1_F24
363835	ch.6.107578927F	2.78985043102714e-08	SLAMF1_F24
363836	cg04584485	6.64649223158142e-06	SLAMF1_F24
363837	cg03630148	-2.65642850886423e-06	SLAMF1_F24
363838	cg04253915	-1.76817729523646e-06	SLAMF1_F24
363839	cg19092025	1.14121488302061e-06	SLAMF1_F24
363840	cg06922959	1.17779818397385e-06	SLAMF1_F24
363841	cg16697799	3.23964291489637e-06	SLAMF1_F24
363842	cg06845980	-2.12140255486544e-06	SLAMF1_F24
363843	cg25134231	-1.08661363637369e-07	SLAMF1_F24
363844	cg09930748	-4.85734456993593e-07	SLAMF1_F24
363845	cg13969582	-2.57888681751851e-07	SLAMF1_F24
363846	cg14635767	-1.47577474434929e-06	SLAMF1_F24
363847	cg06014755	1.76165338612843e-07	SLAMF1_F24
363848	cg00025795	2.62007715641681e-06	SLAMF1_F24
363849	cg21886967	1.7773289843927e-06	SLAMF1_F24
363850	cg00982775	-1.64626849798252e-06	SLAMF1_F24
363851	cg21686632	3.16527051817276e-07	SLAMF1_F24
363852	cg02525916	5.65566968961508e-06	SLAMF1_F24
363853	cg22618752	-5.12668807086232e-08	SLAMF1_F24
363854	cg15067386	-9.52500763064028e-07	SLAMF1_F24
363855	cg13989964	5.0334327685388e-07	SLAMF1_F24
363856	cg09324566	7.18110657312836e-06	SLAMF1_F24
363857	cg18845837	-2.03528073801347e-06	SLAMF1_F24
363858	cg02304075	-1.38764734147292e-06	SLAMF1_F24
363859	cg11391836	7.35825522632686e-07	SLAMF1_F24
363860	cg19390329	-6.19772314796053e-07	SLAMF1_F24
363861	cg08680528	4.42986812727749e-07	SLAMF1_F24
363862	cg07621104	2.36494394116791e-07	SLAMF1_F24
363863	cg10653782	-1.4541303636738e-07	SLAMF1_F24
363864	cg12437908	3.66779969375492e-06	SLAMF1_F24
363865	cg00123707	-2.82303500088971e-06	SLAMF1_F24
363866	cg24828167	-4.72428155132363e-07	SLAMF1_F24
363867	cg24261546	3.78096122588516e-06	SLAMF1_F24
363868	cg03729715	-3.34608054419168e-07	SLAMF1_F24
363869	cg10080072	-2.17689594657629e-06	SLAMF1_F24
363870	cg19184897	2.00848272401911e-05	SLAMF1_F24
363871	cg19690430	-2.52969140601895e-07	SLAMF1_F24
363872	cg16260597	1.83789199854613e-06	SLAMF1_F24
363873	cg11627859	1.80627162832485e-06	SLAMF1_F24
363874	cg19425554	-8.63720733578683e-07	SLAMF1_F24
363875	cg25189764	3.75661553308591e-06	SLAMF1_F24
363876	cg26346621	3.10370323894671e-06	SLAMF1_F24
363877	cg23814691	1.23609012604831e-07	SLAMF1_F24
363878	cg22762992	-1.06187947382571e-05	SLAMF1_F24
363879	cg25822535	1.87322312225108e-08	SLAMF1_F24
363880	cg16416464	2.60123163001457e-06	SLAMF1_F24
363881	cg13934625	-5.63938367550028e-06	SLAMF1_F24
363882	cg19911185	-9.23724175198509e-07	SLAMF1_F24
363883	cg23564432	2.14710322925223e-06	SLAMF1_F24
363884	cg12904807	1.13800188237656e-06	SLAMF1_F24
363885	cg07270235	2.09643749221735e-06	SLAMF1_F24
363886	cg17156754	-1.04916215651209e-05	SLAMF1_F24
363887	cg16909109	3.66421618686435e-07	SLAMF1_F24
363888	cg13204926	-6.86390187570271e-07	SLAMF1_F24
363889	cg20932721	5.81309561199622e-07	SLAMF1_F24
363890	cg16704834	1.45015251141872e-06	SLAMF1_F24
363891	cg14555534	-4.87182863655498e-07	SLAMF1_F24
363892	cg23983043	3.05932377273785e-06	SLAMF1_F24
363893	cg25107289	-4.53256221598144e-07	SLAMF1_F24
363894	cg04370517	3.19986542284227e-06	SLAMF1_F24
363895	cg06103654	1.50833750977904e-07	SLAMF1_F24
363896	cg13981043	1.70567393818431e-06	SLAMF1_F24
363897	cg03868332	-2.49940650804548e-06	SLAMF1_F24
363898	cg20431421	1.32045854138168e-06	SLAMF1_F24
363899	cg04380873	3.08166172049016e-06	SLAMF1_F24
363900	cg05170863	-5.27412740582098e-07	SLAMF1_F24
363901	cg25471682	1.43452642346251e-06	SLAMF1_F24
363902	cg20991483	-2.06578312431525e-06	SLAMF1_F24
363903	cg05707453	-3.05606637885253e-06	SLAMF1_F24
363904	cg20089264	3.51566002863052e-07	SLAMF1_F24
363905	cg09042911	6.91443115395e-06	SLAMF1_F24
363906	cg21389942	1.20055101892237e-06	SLAMF1_F24
363907	cg21752536	3.3858585572001e-06	SLAMF1_F24
363908	cg22138576	3.88186210096577e-06	SLAMF1_F24
363909	cg02065310	9.04143952690221e-07	SLAMF1_F24
363910	cg11210881	-1.56451697436718e-07	SLAMF1_F24
363911	cg00703445	6.36992796432402e-07	SLAMF1_F24
363912	cg08790301	-8.24849386865488e-07	SLAMF1_F24
363913	cg02411429	-2.36452122807149e-06	SLAMF1_F24
363914	cg02438943	-9.01642645466e-07	SLAMF1_F24
363915	cg02745476	4.53238553925503e-06	SLAMF1_F24
363916	cg06128142	4.32723945576429e-07	SLAMF1_F24
363917	cg16725264	-5.45880864744593e-08	SLAMF1_F24
363918	cg11532852	-2.06784148355532e-07	SLAMF1_F24
363919	cg15202091	-5.83425776745083e-06	SLAMF1_F24
363920	cg01882866	2.07597048115007e-06	SLAMF1_F24
363921	cg13713989	-3.15118032636447e-06	SLAMF1_F24
363922	cg08362486	-8.32824921923987e-07	SLAMF1_F24
363923	cg09270435	3.76297786934656e-06	SLAMF1_F24
363924	cg01706498	-1.5504781273772e-06	SLAMF1_F24
363925	cg25489027	-1.22872877700417e-06	SLAMF1_F24
363926	cg02462499	-1.54975540701872e-06	SLAMF1_F24
363927	cg00711959	2.6810025679676e-06	SLAMF1_F24
363928	cg04258520	9.31697188507192e-07	SLAMF1_F24
363929	cg17155596	-6.65328414289845e-07	SLAMF1_F24
363930	cg24008009	-7.83537806293029e-08	SLAMF1_F24
363931	cg24965277	-8.02664209426682e-06	SLAMF1_F24
363932	cg16633136	-4.25654370719625e-06	SLAMF1_F24
363933	cg22301146	-5.39668291522601e-06	SLAMF1_F24
363934	cg04945025	3.45225606385027e-08	SLAMF1_F24
363935	cg09132781	-4.04105681886901e-06	SLAMF1_F24
363936	cg08263940	-1.43594041464072e-06	SLAMF1_F24
363937	cg09160811	5.99711923902979e-07	SLAMF1_F24
363938	cg19763388	8.39122269841964e-07	SLAMF1_F24
363939	cg02503527	2.63323864373103e-06	SLAMF1_F24
363940	cg05863967	-1.19573927566687e-06	SLAMF1_F24
363941	cg12506120	-3.16871549918777e-06	SLAMF1_F24
363942	cg22376872	-1.36409059338822e-06	SLAMF1_F24
363943	cg08238638	-2.39554199240692e-06	SLAMF1_F24
363944	cg03405341	1.82913072431813e-06	SLAMF1_F24
363945	cg14201617	-2.57867396426085e-07	SLAMF1_F24
363946	cg17159680	-6.39846990911335e-07	SLAMF1_F24
363947	cg23610053	-3.02191270518242e-06	SLAMF1_F24
363948	cg17243872	9.06031147866292e-07	SLAMF1_F24
363949	cg09443821	6.07496649456566e-06	SLAMF1_F24
363950	cg09699369	6.92886333946221e-08	SLAMF1_F24
363951	cg05265936	-6.93935619930506e-06	SLAMF1_F24
363952	cg07068089	-3.18781203695654e-06	SLAMF1_F24
363953	cg20227860	5.30917215837116e-06	SLAMF1_F24
363954	cg01816146	-2.01285341630418e-06	SLAMF1_F24
363955	cg16290042	-2.32994544271704e-06	SLAMF1_F24
363956	cg03297107	1.22779415375118e-06	SLAMF1_F24
363957	cg17275781	-4.91642915273209e-07	SLAMF1_F24
363958	cg25868519	-3.7944688314629e-07	SLAMF1_F24
363959	cg04507598	-7.37546079130586e-06	SLAMF1_F24
363960	cg22400189	4.56618903808974e-07	SLAMF1_F24
363961	cg03878061	2.05497864999664e-06	SLAMF1_F24
363962	cg24144391	2.01532962354205e-06	SLAMF1_F24
363963	cg22796265	7.05682417194549e-06	SLAMF1_F24
363964	cg09442792	-4.52583901929024e-06	SLAMF1_F24
363965	cg24620157	1.96004834860836e-07	SLAMF1_F24
363966	cg07381549	-7.44989279979607e-07	SLAMF1_F24
363967	cg16447486	-6.55973956543235e-07	SLAMF1_F24
363968	cg18557185	3.86697969906502e-06	SLAMF1_F24
363969	cg05950939	-3.69041855392558e-06	SLAMF1_F24
363970	cg05672327	-2.06828413465386e-06	SLAMF1_F24
363971	cg13115801	9.15600226527556e-07	SLAMF1_F24
363972	cg13819787	3.8441030688205e-06	SLAMF1_F24
363973	cg02900599	-7.20717273146736e-07	SLAMF1_F24
363974	cg24759030	2.49166953538379e-06	SLAMF1_F24
363975	cg02325811	3.23277171066985e-06	SLAMF1_F24
363976	cg14219262	3.08118343723242e-06	SLAMF1_F24
363977	cg05981896	-2.67859660973096e-06	SLAMF1_F24
363978	cg06996785	2.26849563746183e-06	SLAMF1_F24
363979	cg03092680	-9.32476443028638e-07	SLAMF1_F24
363980	cg01581807	-2.20846015078854e-06	SLAMF1_F24
363981	cg14535221	4.55499203144292e-06	SLAMF1_F24
363982	cg05260298	2.94678371289405e-06	SLAMF1_F24
363983	cg20840069	1.9889119286007e-07	SLAMF1_F24
363984	cg01206537	2.09448614546412e-07	SLAMF1_F24
363985	cg14273610	1.36461435210376e-06	SLAMF1_F24
363986	cg22662231	-8.71966782280632e-07	SLAMF1_F24
363987	cg25671428	-3.17101242659648e-06	SLAMF1_F24
363988	cg07957458	-7.20789144768756e-06	SLAMF1_F24
363989	cg12229767	-2.03647242272413e-07	SLAMF1_F24
363990	cg12584520	4.94962359373798e-07	SLAMF1_F24
363991	cg04601510	4.76140231913362e-06	SLAMF1_F24
363992	cg23678565	8.6926567492531e-07	SLAMF1_F24
363993	cg17289174	2.6847227140483e-06	SLAMF1_F24
363994	cg05148250	-1.95268476599477e-07	SLAMF1_F24
363995	cg16177351	-4.0969833369925e-07	SLAMF1_F24
363996	cg10462926	-6.5881997224345e-07	SLAMF1_F24
363997	cg13223565	-1.18342231883188e-05	SLAMF1_F24
363998	cg25330093	1.45037205238933e-07	SLAMF1_F24
363999	cg07739340	4.5328633564898e-07	SLAMF1_F24
364000	cg13443417	-1.28514549281366e-06	SLAMF1_F24
364001	cg10785505	5.71880306283866e-06	SLAMF1_F24
364002	cg09180181	9.43397951915464e-06	SLAMF1_F24
364003	cg15808604	9.75147409221904e-06	SLAMF1_F24
364004	cg21108851	5.0757271086493e-06	SLAMF1_F24
364005	cg16281706	-1.65114585977206e-07	SLAMF1_F24
364006	cg18351191	-3.78253634871498e-07	SLAMF1_F24
364007	cg16490692	5.91627602032183e-07	SLAMF1_F24
364008	cg26266950	-2.1161592984738e-06	SLAMF1_F24
364009	cg03950614	2.41723956182778e-07	SLAMF1_F24
364010	cg22054580	7.70340789940004e-08	SLAMF1_F24
364011	cg24907086	3.65498884687938e-06	SLAMF1_F24
364012	cg05395061	1.97733683313105e-08	SLAMF1_F24
364013	cg01418667	-8.57806439373298e-07	SLAMF1_F24
364014	cg16160710	-1.45671682565125e-07	SLAMF1_F24
364015	cg01588435	-5.63474453732013e-08	SLAMF1_F24
364016	cg24750614	-7.0390547673695e-07	SLAMF1_F24
364017	cg15458577	2.37610121044155e-06	SLAMF1_F24
364018	cg06610484	-6.97764371527729e-07	SLAMF1_F24
364019	cg15370339	-8.78695765860448e-06	SLAMF1_F24
364020	cg21984150	-3.40973169229541e-07	SLAMF1_F24
364021	cg00182761	-3.67532974100671e-06	SLAMF1_F24
364022	cg04289093	1.72119626472269e-06	SLAMF1_F24
364023	cg16755214	-5.2713977562788e-06	SLAMF1_F24
364024	cg10753176	3.14288258399493e-06	SLAMF1_F24
364025	cg21057469	2.30438754157273e-07	SLAMF1_F24
364026	cg18894054	-1.37318654601784e-06	SLAMF1_F24
364027	cg19623877	-2.39929873081269e-07	SLAMF1_F24
364028	cg13345535	-7.11025390387568e-07	SLAMF1_F24
364029	cg25546991	2.52145558385049e-06	SLAMF1_F24
364030	cg09950681	-3.55505577827528e-06	SLAMF1_F24
364031	cg19610253	-1.78035045936438e-06	SLAMF1_F24
364032	cg07005459	-6.43189852758811e-07	SLAMF1_F24
364033	cg21634993	9.83361828284995e-07	SLAMF1_F24
364034	cg26085607	-5.40313107972082e-07	SLAMF1_F24
364035	cg08940853	-2.01250339156476e-06	SLAMF1_F24
364036	cg02249648	-1.15047869197808e-07	SLAMF1_F24
364037	cg24725522	1.04600576860651e-06	SLAMF1_F24
364038	cg19692318	-1.18843623321586e-07	SLAMF1_F24
364039	cg06112087	4.15918754589552e-06	SLAMF1_F24
364040	cg25750901	2.60408358055768e-06	SLAMF1_F24
364041	cg14012662	6.30098545396393e-07	SLAMF1_F24
364042	cg01989592	6.31263183404489e-07	SLAMF1_F24
364043	cg02721184	-5.05325710301983e-07	SLAMF1_F24
364044	cg11962116	-3.24378499558001e-06	SLAMF1_F24
364045	cg10784843	-8.78209820016901e-08	SLAMF1_F24
364046	cg23522522	-1.37958945085596e-06	SLAMF1_F24
364047	cg22141389	-2.21065369037533e-06	SLAMF1_F24
364048	cg23315518	1.20548042797616e-06	SLAMF1_F24
364049	cg00849943	-1.02407748592188e-06	SLAMF1_F24
364050	cg12573502	4.322510750562e-07	SLAMF1_F24
364051	cg04567321	-5.57248732734542e-07	SLAMF1_F24
364052	cg11094568	4.21291239063452e-06	SLAMF1_F24
364053	cg25025574	1.82258157222093e-08	SLAMF1_F24
364054	cg22017573	-1.17759835152308e-07	SLAMF1_F24
364055	cg14789214	3.09618686482209e-06	SLAMF1_F24
364056	cg17159511	1.14620531024072e-06	SLAMF1_F24
364057	cg14869835	6.39628279098201e-07	SLAMF1_F24
364058	cg13434308	-2.89653400494018e-07	SLAMF1_F24
364059	cg00225576	1.46424394494279e-07	SLAMF1_F24
364060	cg02846589	-1.34646629342754e-06	SLAMF1_F24
364061	cg03962573	5.20869063667417e-07	SLAMF1_F24
364062	cg27479134	1.05579245223455e-07	SLAMF1_F24
364063	cg08866144	-3.92381417589875e-07	SLAMF1_F24
364064	cg05266226	8.42362975813453e-06	SLAMF1_F24
364065	cg01372605	-3.26812128228757e-07	SLAMF1_F24
364066	cg20730198	4.8903952754788e-06	SLAMF1_F24
364067	cg23335743	5.82793176329809e-08	SLAMF1_F24
364068	cg19044674	6.20980620734635e-07	SLAMF1_F24
364069	cg16777618	6.29240949937947e-07	SLAMF1_F24
364070	cg27481708	-7.88680804526325e-09	SLAMF1_F24
364071	cg09066883	-1.06330776495667e-05	SLAMF1_F24
364072	cg06620016	-4.51750103427233e-06	SLAMF1_F24
364073	cg03720072	5.24692196889701e-06	SLAMF1_F24
364074	cg11148533	-1.5379282925472e-06	SLAMF1_F24
364075	cg15000945	-6.50849701544737e-06	SLAMF1_F24
364076	cg17995943	8.29169516094427e-08	SLAMF1_F24
364077	cg23915251	1.40126288768875e-06	SLAMF1_F24
364078	cg12226376	5.26325235753977e-07	SLAMF1_F24
364079	cg11037918	-3.55820942996697e-07	SLAMF1_F24
364080	cg18109985	1.34870517972623e-06	SLAMF1_F24
364081	cg18178189	6.09416401951637e-06	SLAMF1_F24
364082	cg06365976	1.00365172228458e-06	SLAMF1_F24
364083	cg15895091	4.34660547047704e-06	SLAMF1_F24
364084	cg23358649	-2.17477075928652e-06	SLAMF1_F24
364085	cg07792357	-3.69203792567225e-06	SLAMF1_F24
364086	cg07524855	-3.36617114859368e-06	SLAMF1_F24
364087	cg04336379	7.55384759791006e-08	SLAMF1_F24
364088	cg21056262	3.02391499183674e-07	SLAMF1_F24
364089	cg10369427	2.17141954029866e-07	SLAMF1_F24
364090	cg04384112	2.27587067374812e-05	SLAMF1_F24
364091	cg23561148	1.83603879758682e-06	SLAMF1_F24
364092	cg07910726	1.70682340965962e-06	SLAMF1_F24
364093	cg24506237	-3.15887475812785e-06	SLAMF1_F24
364094	cg09804647	5.36515567328386e-06	SLAMF1_F24
364095	cg23814988	-2.19396406956519e-07	SLAMF1_F24
364096	cg21727214	-1.70666892300826e-06	SLAMF1_F24
364097	cg21187239	-1.98633964466078e-07	SLAMF1_F24
364098	cg15209200	-2.75359443099977e-06	SLAMF1_F24
364099	cg26426147	1.44899655187684e-06	SLAMF1_F24
364100	cg14252867	2.81036542982395e-07	SLAMF1_F24
364101	cg19563331	8.49146538996677e-07	SLAMF1_F24
364102	cg15436919	3.14689229605835e-06	SLAMF1_F24
364103	cg19329644	4.78882527104793e-06	SLAMF1_F24
364104	cg18662099	3.93793768434694e-06	SLAMF1_F24
364105	cg11021305	-2.00738938256041e-07	SLAMF1_F24
364106	cg16458371	5.81148819615229e-06	SLAMF1_F24
364107	cg21821656	-2.53909270972509e-06	SLAMF1_F24
364108	cg04120407	6.10246592683945e-07	SLAMF1_F24
364109	cg12522870	2.84287824710902e-07	SLAMF1_F24
364110	cg11292869	-7.99188651051206e-07	SLAMF1_F24
364111	cg26539524	1.86974544052678e-07	SLAMF1_F24
364112	cg01212106	2.85700707948427e-06	SLAMF1_F24
364113	cg15732691	1.50500381334428e-06	SLAMF1_F24
364114	cg09130288	-3.49681760487878e-07	SLAMF1_F24
364115	cg06593940	-8.7945518325289e-06	SLAMF1_F24
364116	cg05812437	3.00135449843546e-06	SLAMF1_F24
364117	cg07581823	-2.9069926877504e-06	SLAMF1_F24
364118	cg16055544	-1.37205349457602e-05	SLAMF1_F24
364119	cg05645211	8.56470986188452e-07	SLAMF1_F24
364120	cg13566468	1.62967813601022e-05	SLAMF1_F24
364121	cg11737355	-1.66226741846225e-07	SLAMF1_F24
364122	cg06154200	-2.81168795121333e-06	SLAMF1_F24
364123	cg11892002	-3.84849283555012e-06	SLAMF1_F24
364124	cg07016276	1.53134204872873e-07	SLAMF1_F24
364125	cg06861892	-1.20841099664473e-06	SLAMF1_F24
364126	cg11084516	4.86258954420204e-08	SLAMF1_F24
364127	cg15432386	1.99517754202038e-07	SLAMF1_F24
364128	cg27247554	2.68551140160541e-06	SLAMF1_F24
364129	cg04949219	2.29358703210278e-07	SLAMF1_F24
364130	cg13878083	1.23313219179519e-05	SLAMF1_F24
364131	cg26135012	1.06463921632909e-06	SLAMF1_F24
364132	cg04328703	-5.81969346515592e-07	SLAMF1_F24
364133	cg22995081	-3.64249616346207e-07	SLAMF1_F24
364134	cg00166836	-1.76778620077715e-06	SLAMF1_F24
364135	cg13174197	8.68118234878406e-07	SLAMF1_F24
364136	cg22099896	1.65557683131333e-05	SLAMF1_F24
364137	cg13858975	3.78927799035428e-06	SLAMF1_F24
364138	cg19596177	2.67573774933631e-08	SLAMF1_F24
364139	cg12028883	-6.38536414814336e-08	SLAMF1_F24
364140	cg14506195	-3.1401868038892e-06	SLAMF1_F24
364141	cg07841905	3.95871230244026e-07	SLAMF1_F24
364142	cg21193729	2.94369811134645e-06	SLAMF1_F24
364143	cg09898729	-1.81803429906573e-07	SLAMF1_F24
364144	cg23423681	-3.6107390629911e-06	SLAMF1_F24
364145	cg17517849	3.53003832247996e-06	SLAMF1_F24
364146	cg19064493	8.60786052844598e-08	SLAMF1_F24
364147	cg25749565	-4.58692993042182e-06	SLAMF1_F24
364148	cg17045790	-1.5560455790898e-07	SLAMF1_F24
364149	cg00147339	-1.23486053585625e-07	SLAMF1_F24
364150	cg08378017	-3.26647016993436e-08	SLAMF1_F24
364151	cg25353120	5.36539270656659e-06	SLAMF1_F24
364152	cg15898414	5.63717762659571e-06	SLAMF1_F24
364153	cg01741836	-8.81286589426759e-06	SLAMF1_F24
364154	cg09219038	3.31348457290866e-06	SLAMF1_F24
364155	cg00134124	1.88123692054692e-07	SLAMF1_F24
364156	cg14870948	-9.85534231609622e-07	SLAMF1_F24
364157	cg02973805	2.14490434252678e-07	SLAMF1_F24
364158	cg05013757	6.83318724963682e-06	SLAMF1_F24
364159	cg14255243	-8.7873338105877e-07	SLAMF1_F24
364160	cg22124215	-4.247390067124e-08	SLAMF1_F24
364161	cg17079170	5.14832017209491e-06	SLAMF1_F24
364162	cg15201599	1.02679380990415e-07	SLAMF1_F24
364163	cg10647825	1.42809153913335e-07	SLAMF1_F24
364164	cg18579806	-6.2848697767885e-07	SLAMF1_F24
364165	cg12566844	6.23864237903774e-07	SLAMF1_F24
364166	cg13834482	-2.4563061128725e-07	SLAMF1_F24
364167	cg11719412	5.89869812385903e-07	SLAMF1_F24
364168	cg04284035	-1.68001221739437e-05	SLAMF1_F24
364169	cg21453451	-3.15144386391018e-07	SLAMF1_F24
364170	cg03729152	-3.82129449528785e-06	SLAMF1_F24
364171	cg02165500	2.56509495433648e-07	SLAMF1_F24
364172	cg08422497	9.36524141610904e-06	SLAMF1_F24
364173	cg23707493	-3.28758802096524e-07	SLAMF1_F24
364174	cg09806612	-5.50409779881145e-06	SLAMF1_F24
364175	cg03594908	6.78287060615222e-07	SLAMF1_F24
364176	cg25349981	-2.78818544067968e-06	SLAMF1_F24
364177	cg22484330	-1.28589261712196e-06	SLAMF1_F24
364178	cg10796538	-2.65463096096825e-07	SLAMF1_F24
364179	cg04591787	-3.01886164894282e-06	SLAMF1_F24
364180	cg11623861	-6.11173303699115e-07	SLAMF1_F24
364181	cg04070140	-3.05061674673481e-06	SLAMF1_F24
364182	cg11488020	4.54082943276966e-06	SLAMF1_F24
364183	cg11710851	2.793468947447e-06	SLAMF1_F24
364184	cg12658012	-1.89019291619717e-06	SLAMF1_F24
364185	cg23051981	4.23398640375421e-07	SLAMF1_F24
364186	cg26010095	-1.52780678050602e-08	SLAMF1_F24
364187	cg20395619	1.24021759172578e-05	SLAMF1_F24
364188	cg14247476	1.01058489088641e-06	SLAMF1_F24
364189	cg09588157	-2.59218662451577e-06	SLAMF1_F24
364190	cg01052209	-1.01883792085401e-06	SLAMF1_F24
364191	cg21147167	2.91489075634755e-06	SLAMF1_F24
364192	cg01775444	-1.4021103004231e-07	SLAMF1_F24
364193	cg06604249	-7.32936706374054e-07	SLAMF1_F24
364194	cg15028653	-1.36987432918105e-06	SLAMF1_F24
364195	cg26697650	3.59508715009797e-06	SLAMF1_F24
364196	cg16930526	2.61554283953469e-07	SLAMF1_F24
364197	cg20164016	1.1762597153051e-05	SLAMF1_F24
364198	cg03210180	3.09268810323855e-07	SLAMF1_F24
364199	cg13423770	6.32002524442019e-06	SLAMF1_F24
364200	cg01255193	-3.9473149375524e-06	SLAMF1_F24
364201	cg06099439	-7.45406924291202e-06	SLAMF1_F24
364202	cg08369296	-8.40063296401099e-07	SLAMF1_F24
364203	cg01314715	3.4632801513699e-06	SLAMF1_F24
364204	cg27343917	-5.87244822460381e-06	SLAMF1_F24
364205	cg00586365	1.40127883092719e-07	SLAMF1_F24
364206	cg20320455	1.01137188040786e-06	SLAMF1_F24
364207	cg04366801	-1.77158292612844e-07	SLAMF1_F24
364208	cg15104569	9.24687995653608e-06	SLAMF1_F24
364209	cg04441567	9.76783658302272e-07	SLAMF1_F24
364210	cg03794288	-2.19654735538421e-06	SLAMF1_F24
364211	cg08698718	5.96561814024405e-07	SLAMF1_F24
364212	cg21181756	3.2048334777662e-06	SLAMF1_F24
364213	cg04644883	9.22917115589979e-07	SLAMF1_F24
364214	cg20457195	-1.30650097817891e-06	SLAMF1_F24
364215	cg00776601	-3.85406902540969e-07	SLAMF1_F24
364216	cg00126034	-6.96388776565239e-07	SLAMF1_F24
364217	cg08290738	-3.55916493473566e-06	SLAMF1_F24
364218	cg03178404	7.83437459709409e-07	SLAMF1_F24
364219	cg12849484	-4.83890474722839e-06	SLAMF1_F24
364220	cg18070057	1.70109554806064e-07	SLAMF1_F24
364221	cg10141008	8.94588146863607e-08	SLAMF1_F24
364222	cg18186235	-3.9611079312802e-08	SLAMF1_F24
364223	cg20512545	-2.4163247782689e-06	SLAMF1_F24
364224	cg05813264	-3.15883443604622e-07	SLAMF1_F24
364225	cg03736057	2.75386298830757e-07	SLAMF1_F24
364226	cg24694329	-1.47959442838012e-06	SLAMF1_F24
364227	cg13031623	-2.46535308604938e-07	SLAMF1_F24
364228	cg01518219	4.64439404493584e-07	SLAMF1_F24
364229	cg18323866	1.30791244290231e-06	SLAMF1_F24
364230	cg26668371	-7.80393164871258e-07	SLAMF1_F24
364231	cg24262469	4.07134685857119e-06	SLAMF1_F24
364232	cg20499934	6.19872933307865e-07	SLAMF1_F24
364233	cg13326360	2.54573804175696e-06	SLAMF1_F24
364234	cg00052290	-3.71189652586715e-07	SLAMF1_F24
364235	cg01417946	8.23351401119071e-06	SLAMF1_F24
364236	cg12052389	-1.17473743306591e-06	SLAMF1_F24
364237	cg08802167	3.72228056560179e-07	SLAMF1_F24
364238	cg27285410	-1.91110301775595e-06	SLAMF1_F24
364239	cg13850825	4.74064743145718e-06	SLAMF1_F24
364240	cg20646556	2.78981609049476e-06	SLAMF1_F24
364241	cg05719251	-1.04187182941928e-06	SLAMF1_F24
364242	cg20946037	-1.44075875638232e-06	SLAMF1_F24
364243	cg01029840	-1.81660243205305e-07	SLAMF1_F24
364244	cg10427864	1.37687338592641e-07	SLAMF1_F24
364245	cg17309545	-1.0460802450814e-07	SLAMF1_F24
364246	cg18516898	6.89277450599534e-06	SLAMF1_F24
364247	cg00750684	-1.78661583555205e-06	SLAMF1_F24
364248	cg23200122	-7.11573158451789e-06	SLAMF1_F24
364249	cg22503920	-7.80505136753603e-06	SLAMF1_F24
364250	cg13464630	-3.84450664608638e-06	SLAMF1_F24
364251	cg21839808	2.29692267198845e-07	SLAMF1_F24
364252	cg26577320	2.05680348982126e-06	SLAMF1_F24
364253	cg11298246	-3.84925746823967e-06	SLAMF1_F24
364254	cg19083774	2.28814220115627e-06	SLAMF1_F24
364255	cg07139672	-1.03701039717686e-06	SLAMF1_F24
364256	cg00628820	1.75163364125761e-06	SLAMF1_F24
364257	cg25151295	1.24292964288103e-06	SLAMF1_F24
364258	cg04035392	9.96419750196403e-07	SLAMF1_F24
364259	cg19088962	-1.58786529246131e-06	SLAMF1_F24
364260	cg00950856	-3.12146351435765e-06	SLAMF1_F24
364261	cg25965539	-1.43228451731902e-07	SLAMF1_F24
364262	cg14345498	-8.72424936209946e-06	SLAMF1_F24
364263	cg13656835	6.96562928887009e-07	SLAMF1_F24
364264	cg19922564	-8.00481705600555e-07	SLAMF1_F24
364265	cg14513730	5.34859379311269e-06	SLAMF1_F24
364266	cg18045290	2.95802248373423e-06	SLAMF1_F24
364267	cg15910686	-1.7008168690021e-07	SLAMF1_F24
364268	cg13971085	-2.29532963199756e-06	SLAMF1_F24
364269	cg01563558	-4.4627803475787e-07	SLAMF1_F24
364270	cg23304023	-1.99516794061581e-06	SLAMF1_F24
364271	cg16923698	-1.40101896429233e-07	SLAMF1_F24
364272	cg12133731	-1.11142296968345e-06	SLAMF1_F24
364273	cg17516221	-3.47683533186702e-06	SLAMF1_F24
364274	cg08648409	-1.17257421507908e-07	SLAMF1_F24
364275	cg13737776	1.49302897528454e-06	SLAMF1_F24
364276	cg10151708	2.22075894324761e-06	SLAMF1_F24
364277	cg18572198	1.60816589541384e-06	SLAMF1_F24
364278	cg00237391	1.13489042267998e-07	SLAMF1_F24
364279	cg13652169	-2.49204038106625e-06	SLAMF1_F24
364280	cg03092343	-1.80333559303993e-06	SLAMF1_F24
364281	cg07920250	2.39934114250344e-06	SLAMF1_F24
364282	cg19205225	-1.15493193713888e-06	SLAMF1_F24
364283	cg18790465	1.0452151860516e-06	SLAMF1_F24
364284	cg09243909	-2.40245974053801e-06	SLAMF1_F24
364285	cg13190608	-4.04048049708326e-07	SLAMF1_F24
364286	cg06167524	2.97220395026552e-06	SLAMF1_F24
364287	cg10185468	4.53770367585233e-06	SLAMF1_F24
364288	cg05321594	4.05456971861038e-06	SLAMF1_F24
364289	cg16784198	-1.04410927898254e-06	SLAMF1_F24
364290	cg02272447	-2.41164610481587e-07	SLAMF1_F24
364291	cg22304519	6.12575994711713e-06	SLAMF1_F24
364292	cg19404822	-2.2063704402231e-06	SLAMF1_F24
364293	cg00047117	2.286986814352e-06	SLAMF1_F24
364294	cg16567488	-1.37126641450086e-06	SLAMF1_F24
364295	cg04972981	1.97468550872779e-06	SLAMF1_F24
364296	cg20981705	2.04270444401327e-06	SLAMF1_F24
364297	cg11113001	-3.35532317414407e-07	SLAMF1_F24
364298	cg24615954	-7.51699821908757e-06	SLAMF1_F24
364299	cg14843670	-1.21075382123375e-06	SLAMF1_F24
364300	cg00071911	-9.20236223770505e-07	SLAMF1_F24
364301	cg21776678	-1.80011885063526e-06	SLAMF1_F24
364302	ch.1.230734885R	-7.68316111739298e-07	SLAMF1_F24
364303	cg02480104	1.29618352848979e-08	SLAMF1_F24
364304	cg04770392	-2.910782586481e-06	SLAMF1_F24
364305	cg15950337	-6.54455769063532e-07	SLAMF1_F24
364306	cg18650518	1.12510055934367e-06	SLAMF1_F24
364307	cg26025891	5.71044995289216e-07	SLAMF1_F24
364308	cg05333753	-2.00131231131745e-07	SLAMF1_F24
364309	cg12037802	2.65348551923846e-07	SLAMF1_F24
364310	cg02372366	5.11499088861239e-08	SLAMF1_F24
364311	cg08581076	-2.06676527114271e-07	SLAMF1_F24
364312	cg16214245	-6.01750471198573e-06	SLAMF1_F24
364313	cg11580663	-8.38905383650894e-07	SLAMF1_F24
364314	cg12448664	2.89896154351134e-07	SLAMF1_F24
364315	cg10218799	5.83452346229488e-07	SLAMF1_F24
364316	cg00025526	-7.5622045233262e-06	SLAMF1_F24
364317	cg21304158	-3.14009080458822e-06	SLAMF1_F24
364318	cg11282676	1.37967646867794e-06	SLAMF1_F24
364319	cg15451784	5.14167447921097e-07	SLAMF1_F24
364320	cg12565579	-7.37460141794921e-06	SLAMF1_F24
364321	cg13811315	4.22326783063782e-06	SLAMF1_F24
364322	cg02452102	-2.96197896082783e-07	SLAMF1_F24
364323	cg04106903	5.90352930136886e-07	SLAMF1_F24
364324	cg05542442	-2.87506903391305e-06	SLAMF1_F24
364325	cg14781262	7.49799091475658e-08	SLAMF1_F24
364326	cg03144189	-8.58724305730747e-07	SLAMF1_F24
364327	cg20430200	-1.69468846085115e-06	SLAMF1_F24
364328	cg03386856	-3.11061008025583e-06	SLAMF1_F24
364329	cg19453794	1.14832852663669e-06	SLAMF1_F24
364330	cg12250705	-4.04041411399431e-09	SLAMF1_F24
364331	cg16462036	-4.70388121342686e-07	SLAMF1_F24
364332	cg01657761	-9.60498646885536e-07	SLAMF1_F24
364333	cg21956461	1.02476299087485e-06	SLAMF1_F24
364334	cg05945943	1.0483879440893e-06	SLAMF1_F24
364335	cg06350612	-2.93608790821881e-08	SLAMF1_F24
364336	cg07805724	5.86162364430564e-08	SLAMF1_F24
364337	cg00176635	-1.64065636155415e-06	SLAMF1_F24
364338	cg08018809	5.82114427466738e-06	SLAMF1_F24
364339	cg00324693	-1.21629527963278e-06	SLAMF1_F24
364340	cg26796851	2.13634815161509e-06	SLAMF1_F24
364341	cg16165370	2.95629827912328e-06	SLAMF1_F24
364342	cg25470561	-2.66057747296538e-06	SLAMF1_F24
364343	cg06683832	-2.9624666954343e-06	SLAMF1_F24
364344	cg18097707	-5.27366659784003e-06	SLAMF1_F24
364345	cg09239716	-3.56326800717585e-06	SLAMF1_F24
364346	cg25115220	1.65723144283324e-05	SLAMF1_F24
364347	cg17856830	-8.2477254568145e-07	SLAMF1_F24
364348	cg04342999	-3.54313782189825e-07	SLAMF1_F24
364349	cg10348834	-4.35388895358459e-07	SLAMF1_F24
364350	cg11942431	1.81856433900248e-06	SLAMF1_F24
364351	cg18867922	-2.93320137076813e-06	SLAMF1_F24
364352	cg13983815	-3.18393352814963e-07	SLAMF1_F24
364353	cg23456726	3.60477998530974e-06	SLAMF1_F24
364354	cg08555552	3.53719524389787e-06	SLAMF1_F24
364355	cg01506471	2.6064157415757e-06	SLAMF1_F24
364356	cg19153196	9.3135674522776e-07	SLAMF1_F24
364357	cg01885291	8.710682328263e-07	SLAMF1_F24
364358	cg18685605	1.93505038599365e-06	SLAMF1_F24
364359	cg21693835	3.98921864484029e-06	SLAMF1_F24
364360	cg23225508	1.60310988590076e-06	SLAMF1_F24
364361	cg13505479	-3.52400039937137e-07	SLAMF1_F24
364362	cg22345515	-3.43830257249438e-07	SLAMF1_F24
364363	cg03555861	-7.13100254726301e-07	SLAMF1_F24
364364	cg08766099	-9.4198342811739e-07	SLAMF1_F24
364365	cg14029372	-1.52287164067362e-07	SLAMF1_F24
364366	cg04687515	-1.05356321842002e-06	SLAMF1_F24
364367	cg16987490	-1.12750976889258e-06	SLAMF1_F24
364368	cg03314365	-3.14631054502742e-06	SLAMF1_F24
364369	cg07576692	1.55642816751488e-06	SLAMF1_F24
364370	cg00341488	1.42515716277841e-06	SLAMF1_F24
364371	cg08135965	9.68633738344893e-08	SLAMF1_F24
364372	cg25307724	4.8644756013087e-06	SLAMF1_F24
364373	cg11246071	-3.28649438300328e-06	SLAMF1_F24
364374	cg03765806	1.53712692973532e-06	SLAMF1_F24
364375	cg20579480	-1.2319040931158e-06	SLAMF1_F24
364376	cg15041362	4.22630936393515e-06	SLAMF1_F24
364377	cg08875802	1.14368467974892e-06	SLAMF1_F24
364378	cg20451208	-1.13128078176443e-05	SLAMF1_F24
364379	cg13824319	5.96517178639975e-06	SLAMF1_F24
364380	cg05971072	-3.68377155737585e-06	SLAMF1_F24
364381	cg10129816	5.82218538469497e-07	SLAMF1_F24
364382	cg14205390	3.56714151820367e-06	SLAMF1_F24
364383	cg10725943	-4.24685216231177e-07	SLAMF1_F24
364384	cg03381598	2.02078197261401e-06	SLAMF1_F24
364385	cg10186189	-1.51167955028815e-07	SLAMF1_F24
364386	cg24168061	2.57111619051202e-06	SLAMF1_F24
364387	cg19976495	7.71202997062511e-07	SLAMF1_F24
364388	cg08608947	-3.24131077429153e-07	SLAMF1_F24
364389	cg21506565	3.30118208722144e-06	SLAMF1_F24
364390	cg14907310	-1.0229009224529e-05	SLAMF1_F24
364391	cg19231244	1.05354184975934e-07	SLAMF1_F24
364392	cg14279921	-2.32200614268543e-06	SLAMF1_F24
364393	cg17447802	-1.96056209232432e-06	SLAMF1_F24
364394	cg25750614	-5.58336203979968e-06	SLAMF1_F24
364395	cg01983725	-1.64124557772866e-06	SLAMF1_F24
364396	cg20506632	7.68859831892135e-07	SLAMF1_F24
364397	cg16068519	2.10830699771963e-06	SLAMF1_F24
364398	cg15564041	1.33656408123107e-06	SLAMF1_F24
364399	cg19225036	7.46506666388725e-07	SLAMF1_F24
364400	cg17541674	-2.93404958744419e-06	SLAMF1_F24
364401	cg16669339	9.64801343438735e-06	SLAMF1_F24
364402	cg04986934	-5.03137528487225e-06	SLAMF1_F24
364403	cg06070311	-1.78428507027843e-07	SLAMF1_F24
364404	cg15623503	-3.93734831092244e-07	SLAMF1_F24
364405	cg07469128	-4.71509989602201e-07	SLAMF1_F24
364406	cg18193109	5.05054552363034e-07	SLAMF1_F24
364407	cg04622595	-5.0194614519158e-06	SLAMF1_F24
364408	cg16510650	2.54227832660164e-06	SLAMF1_F24
364409	cg07743199	1.68284880536617e-06	SLAMF1_F24
364410	cg18708329	-1.72642863679614e-07	SLAMF1_F24
364411	cg13260758	5.42161757118655e-08	SLAMF1_F24
364412	cg04830420	2.42115218931939e-06	SLAMF1_F24
364413	cg04833210	9.84410041702611e-08	SLAMF1_F24
364414	cg25803168	1.89289751787142e-06	SLAMF1_F24
364415	cg23757341	5.31625239967307e-07	SLAMF1_F24
364416	cg01711850	1.21721928748767e-06	SLAMF1_F24
364417	cg09809618	-3.99254689859869e-06	SLAMF1_F24
364418	cg04578258	4.57185803409338e-06	SLAMF1_F24
364419	cg12765107	4.37118145555466e-06	SLAMF1_F24
364420	cg04281069	4.45403814828684e-07	SLAMF1_F24
364421	cg05166490	1.6402449197712e-07	SLAMF1_F24
364422	cg22518373	-9.37801298111304e-07	SLAMF1_F24
364423	cg08424063	-1.33109805706304e-08	SLAMF1_F24
364424	cg02064534	-4.55770637772013e-08	SLAMF1_F24
364425	cg16159258	-1.47354729441434e-06	SLAMF1_F24
364426	cg12858059	-1.23843129958773e-07	SLAMF1_F24
364427	cg18907041	1.91825144204854e-06	SLAMF1_F24
364428	cg24218437	-2.15622155822754e-06	SLAMF1_F24
364429	cg15008743	-7.9613140260383e-06	SLAMF1_F24
364430	cg18122958	-4.78053729669693e-06	SLAMF1_F24
364431	cg02972356	-8.20820240704563e-07	SLAMF1_F24
364432	cg05134926	5.00465373478143e-06	SLAMF1_F24
364433	cg16794139	-1.46274567760477e-06	SLAMF1_F24
364434	cg07001857	1.97346894069871e-06	SLAMF1_F24
364435	cg01557411	-2.2603173363396e-06	SLAMF1_F24
364436	cg27091233	-5.10282907419081e-07	SLAMF1_F24
364437	cg19620668	2.90418789013077e-06	SLAMF1_F24
364438	cg19610962	-1.3313763234735e-06	SLAMF1_F24
364439	cg03004578	-1.85776795007791e-07	SLAMF1_F24
364440	cg26922444	2.77497980959326e-07	SLAMF1_F24
364441	cg00611395	-2.0418019420163e-06	SLAMF1_F24
364442	cg20475373	4.80219211416607e-06	SLAMF1_F24
364443	cg01199494	1.87850729805315e-06	SLAMF1_F24
364444	cg02777068	-7.56819097714075e-07	SLAMF1_F24
364445	ch.13.54497256F	-1.39727638968759e-07	SLAMF1_F24
364446	cg22171725	-7.37265041058724e-08	SLAMF1_F24
364447	cg14125250	-4.15104010114479e-07	SLAMF1_F24
364448	cg10378735	1.19342849728199e-06	SLAMF1_F24
364449	cg10984081	2.32571397808928e-07	SLAMF1_F24
364450	cg23472171	5.78533232808391e-06	SLAMF1_F24
364451	cg08973950	-1.6896259764347e-06	SLAMF1_F24
364452	cg10816400	-2.05986137075761e-06	SLAMF1_F24
364453	cg20435896	-2.07983122068155e-06	SLAMF1_F24
364454	cg07697276	1.30803581108242e-06	SLAMF1_F24
364455	cg24034465	5.50329606887791e-07	SLAMF1_F24
364456	cg03184281	-2.43582069390869e-06	SLAMF1_F24
364457	cg04503748	-3.16404068682437e-06	SLAMF1_F24
364458	cg21288099	-4.29635389005558e-08	SLAMF1_F24
364459	cg09522131	-1.08123938345731e-06	SLAMF1_F24
364460	cg05393297	2.12684433249976e-06	SLAMF1_F24
364461	cg05011750	-7.92324999752708e-07	SLAMF1_F24
364462	cg27031015	-2.12268721770966e-07	SLAMF1_F24
364463	cg20260109	1.65438316900783e-06	SLAMF1_F24
364464	cg18660891	-1.04158408390993e-06	SLAMF1_F24
364465	cg08443814	-9.46665146000252e-08	SLAMF1_F24
364466	cg20521567	-1.69241357436824e-06	SLAMF1_F24
364467	cg17131178	-4.60629691155383e-06	SLAMF1_F24
364468	cg09327821	3.37763448574753e-06	SLAMF1_F24
364469	cg13723190	5.32615358820948e-06	SLAMF1_F24
364470	cg16279954	9.13857124567641e-07	SLAMF1_F24
364471	cg06178322	-1.438795359037e-06	SLAMF1_F24
364472	cg01247321	-1.94082043631509e-06	SLAMF1_F24
364473	cg00592944	-1.63494218062471e-06	SLAMF1_F24
364474	cg27104452	-4.49629010129243e-07	SLAMF1_F24
364475	cg06339423	5.18167650237013e-06	SLAMF1_F24
364476	cg10377274	2.47006717094582e-07	SLAMF1_F24
364477	cg27578730	5.32356588257013e-06	SLAMF1_F24
364478	cg14320938	-7.76042589344133e-08	SLAMF1_F24
364479	cg05065387	-2.23809694667083e-06	SLAMF1_F24
364480	cg00235870	-3.21372386375524e-06	SLAMF1_F24
364481	cg17070539	-5.88813981437948e-07	SLAMF1_F24
364482	cg11221132	-6.64888694489986e-07	SLAMF1_F24
364483	cg22098605	1.7461408267066e-06	SLAMF1_F24
364484	cg26942477	-3.2639419677376e-07	SLAMF1_F24
364485	cg22551372	1.00006983979937e-05	SLAMF1_F24
364486	cg16834373	2.94196010105714e-07	SLAMF1_F24
364487	cg08583277	-3.78177998239552e-06	SLAMF1_F24
364488	cg07878848	-8.80349272104494e-08	SLAMF1_F24
364489	cg04048259	5.02981403880611e-07	SLAMF1_F24
364490	cg19501104	3.18023574375998e-06	SLAMF1_F24
364491	cg26935218	3.15611027433859e-06	SLAMF1_F24
364492	cg00158789	2.13394100177717e-06	SLAMF1_F24
364493	cg13263474	4.60715503626492e-06	SLAMF1_F24
364494	cg14467415	-3.57147579601865e-07	SLAMF1_F24
364495	cg27028038	-3.25874944085686e-07	SLAMF1_F24
364496	cg05969533	2.03137331043957e-06	SLAMF1_F24
364497	cg04545136	1.35535821037435e-07	SLAMF1_F24
364498	cg12909445	5.70984066349207e-06	SLAMF1_F24
364499	cg26634324	6.39055246351547e-06	SLAMF1_F24
364500	cg18835528	4.45401427647043e-07	SLAMF1_F24
364501	cg25171825	3.74270128881478e-06	SLAMF1_F24
364502	cg06672051	2.00448036275617e-06	SLAMF1_F24
364503	cg08258978	-1.86795858898296e-06	SLAMF1_F24
364504	cg00734311	1.51274204816366e-07	SLAMF1_F24
364505	cg25580634	-3.77896889318584e-06	SLAMF1_F24
364506	cg13465663	7.7572197695623e-08	SLAMF1_F24
364507	cg07745102	1.78890183103312e-06	SLAMF1_F24
364508	cg09060402	5.32295464756574e-06	SLAMF1_F24
364509	cg21167716	3.56416478893012e-06	SLAMF1_F24
364510	cg16922058	-1.6285890659732e-07	SLAMF1_F24
364511	cg20416179	1.94599982295828e-06	SLAMF1_F24
364512	cg25318712	3.21438146177597e-06	SLAMF1_F24
364513	cg08296390	9.80923547649984e-06	SLAMF1_F24
364514	cg08489478	3.10227955141192e-06	SLAMF1_F24
364515	cg06587664	7.66224248005971e-06	SLAMF1_F24
364516	cg14480678	4.21460148812575e-07	SLAMF1_F24
364517	cg24460625	3.54901156998553e-06	SLAMF1_F24
364518	cg06345574	-3.77532175631125e-06	SLAMF1_F24
364519	cg18514065	4.04956919503527e-07	SLAMF1_F24
364520	cg27093287	2.76047506260718e-06	SLAMF1_F24
364521	cg08231831	-1.02850491525724e-06	SLAMF1_F24
364522	cg19177070	1.28195712779222e-06	SLAMF1_F24
364523	cg05946546	-6.75699275694131e-07	SLAMF1_F24
364524	cg19991941	1.54264735515848e-06	SLAMF1_F24
364525	cg25535027	3.9933271741013e-07	SLAMF1_F24
364526	cg08900943	-1.23966077742472e-06	SLAMF1_F24
364527	cg06075167	1.20156099740066e-06	SLAMF1_F24
364528	cg02291664	2.12796519435898e-06	SLAMF1_F24
364529	cg26291385	3.69168465923306e-06	SLAMF1_F24
364530	cg12902436	-3.37777473720225e-06	SLAMF1_F24
364531	cg13761475	-3.88350352989745e-07	SLAMF1_F24
364532	cg08019193	-6.66195843430097e-06	SLAMF1_F24
364533	cg06353065	-8.05043525633162e-08	SLAMF1_F24
364534	cg26571684	3.20413140243664e-06	SLAMF1_F24
364535	cg01617516	1.68590520495638e-06	SLAMF1_F24
364536	cg03100611	-6.20111680004026e-07	SLAMF1_F24
364537	cg01996075	5.05269029930471e-06	SLAMF1_F24
364538	cg17264818	-1.25268375246109e-06	SLAMF1_F24
364539	cg26115068	4.4797877736374e-06	SLAMF1_F24
364540	cg13218224	3.138658186775e-06	SLAMF1_F24
364541	cg03222975	-4.56099470891419e-07	SLAMF1_F24
364542	cg10500911	-4.05106516392137e-06	SLAMF1_F24
364543	cg18009959	-1.89527858862361e-06	SLAMF1_F24
364544	cg08568970	3.91600961148222e-06	SLAMF1_F24
364545	cg04704457	-5.48550815397941e-06	SLAMF1_F24
364546	cg02774856	-1.39459207883118e-06	SLAMF1_F24
364547	cg21047775	-1.89420066836121e-06	SLAMF1_F24
364548	cg01016122	-1.09204838087257e-06	SLAMF1_F24
364549	cg24814707	-1.98365399900711e-06	SLAMF1_F24
364550	cg20006652	5.2024886020673e-07	SLAMF1_F24
364551	cg17679453	1.88471677960974e-06	SLAMF1_F24
364552	cg24529616	-4.73580512069443e-08	SLAMF1_F24
364553	cg09820277	-4.01836281951817e-07	SLAMF1_F24
364554	cg24836830	-2.2624228322841e-07	SLAMF1_F24
364555	cg27262412	1.48917052677185e-06	SLAMF1_F24
364556	cg23214949	-6.13768652437219e-06	SLAMF1_F24
364557	cg22240225	3.27316631727756e-06	SLAMF1_F24
364558	cg21394320	6.85415974176612e-06	SLAMF1_F24
364559	cg21438588	1.29946959346476e-06	SLAMF1_F24
364560	cg02994900	-4.03335579765378e-06	SLAMF1_F24
364561	cg02469297	-4.45816499913381e-07	SLAMF1_F24
364562	cg03130664	-5.64651943200813e-07	SLAMF1_F24
364563	cg11494930	-5.41288468912261e-06	SLAMF1_F24
364564	cg24265246	-1.68552854717426e-06	SLAMF1_F24
364565	cg01594070	-3.08798251202781e-06	SLAMF1_F24
364566	cg15400968	-3.22887075902624e-08	SLAMF1_F24
364567	cg26051780	-3.6022322228873e-06	SLAMF1_F24
364568	cg09113850	-4.01412931654388e-07	SLAMF1_F24
364569	cg19410329	2.48080796649413e-06	SLAMF1_F24
364570	cg12439436	-2.98299467614936e-06	SLAMF1_F24
364571	cg21090392	-2.23683902641339e-06	SLAMF1_F24
364572	cg11403823	4.10025532550926e-06	SLAMF1_F24
364573	cg27582013	5.92570117181612e-06	SLAMF1_F24
364574	cg11814464	-2.40784796562568e-07	SLAMF1_F24
364575	cg04102163	-1.099828187389e-06	SLAMF1_F24
364576	cg09655370	2.34770641756068e-06	SLAMF1_F24
364577	cg09844317	2.60110505439616e-08	SLAMF1_F24
364578	cg02650121	5.90163909464261e-06	SLAMF1_F24
364579	cg18693528	3.20488079512586e-06	SLAMF1_F24
364580	cg02144266	3.71853696405526e-08	SLAMF1_F24
364581	cg07587590	4.07388651963523e-06	SLAMF1_F24
364582	cg18914215	-1.40401335670819e-07	SLAMF1_F24
364583	cg15894563	-3.00276388117259e-07	SLAMF1_F24
364584	cg24070213	6.52784494686991e-08	SLAMF1_F24
364585	cg15112197	1.59625978907259e-06	SLAMF1_F24
364586	cg11204000	-8.21096687935581e-07	SLAMF1_F24
364587	cg05789968	-4.27599973604429e-06	SLAMF1_F24
364588	cg15794568	2.48968235417766e-06	SLAMF1_F24
364589	cg26358141	-4.83811614621433e-06	SLAMF1_F24
364590	cg27281036	-2.79027714012363e-07	SLAMF1_F24
364591	cg15609471	-3.08002378595733e-07	SLAMF1_F24
364592	cg21319693	4.19220242830676e-08	SLAMF1_F24
364593	cg24101643	2.84945692445346e-06	SLAMF1_F24
364594	cg17992044	-5.11098963299669e-07	SLAMF1_F24
364595	cg16245911	2.21045072248472e-06	SLAMF1_F24
364596	cg02441448	-3.36121607372358e-06	SLAMF1_F24
364597	cg07350016	-2.86507352585476e-08	SLAMF1_F24
364598	cg24102938	9.54589525047259e-08	SLAMF1_F24
364599	cg08351191	3.08075400241148e-07	SLAMF1_F24
364600	cg06761873	1.08819929417e-06	SLAMF1_F24
364601	cg07737938	5.36212677874944e-07	SLAMF1_F24
364602	cg03848978	2.11259206335025e-07	SLAMF1_F24
364603	cg03269363	8.6659098340267e-09	SLAMF1_F24
364604	cg13347910	2.83283200259437e-06	SLAMF1_F24
364605	cg24543970	1.93881401194366e-06	SLAMF1_F24
364606	cg14629509	-1.31377537598533e-07	SLAMF1_F24
364607	cg07116032	4.47747198361302e-06	SLAMF1_F24
364608	cg23031487	1.17228803675269e-06	SLAMF1_F24
364609	cg11136250	-5.09361445727795e-06	SLAMF1_F24
364610	cg01945624	-7.39111818590509e-06	SLAMF1_F24
364611	cg08705973	-3.32410512818284e-07	SLAMF1_F24
364612	cg22367549	-1.0483884064129e-06	SLAMF1_F24
364613	cg14189530	4.26211371451777e-06	SLAMF1_F24
364614	cg14469972	3.27033109307518e-06	SLAMF1_F24
364615	cg25339523	2.74072409296707e-08	SLAMF1_F24
364616	ch.19.299931F	1.10310768207286e-05	SLAMF1_F24
364617	cg24093545	-1.14913532877291e-05	SLAMF1_F24
364618	cg15023313	7.18320078811568e-06	SLAMF1_F24
364619	cg15955121	2.78726916055575e-06	SLAMF1_F24
364620	cg25687929	7.15465779086207e-07	SLAMF1_F24
364621	cg01052838	-4.63690160406298e-08	SLAMF1_F24
364622	cg19102526	-1.51387459727783e-06	SLAMF1_F24
364623	cg08824344	-2.67343727857231e-06	SLAMF1_F24
364624	cg11844537	2.67908055978386e-06	SLAMF1_F24
364625	cg20820557	1.1990488382489e-06	SLAMF1_F24
364626	cg10794374	-1.33487194390857e-06	SLAMF1_F24
364627	cg13643506	-4.89790894038041e-07	SLAMF1_F24
364628	cg19521934	3.70565836640328e-08	SLAMF1_F24
364629	cg17725163	2.34922353117218e-06	SLAMF1_F24
364630	cg05341549	1.29259884199977e-06	SLAMF1_F24
364631	cg06768670	-8.96546355971948e-06	SLAMF1_F24
364632	cg25858982	-2.3962395460304e-06	SLAMF1_F24
364633	cg11134956	-4.8613590486167e-07	SLAMF1_F24
364634	cg09470958	-2.67699346132933e-07	SLAMF1_F24
364635	cg20413923	-2.66675891520093e-07	SLAMF1_F24
364636	cg19532121	-8.00436344592343e-07	SLAMF1_F24
364637	cg08929548	-9.18388084308191e-08	SLAMF1_F24
364638	cg14166629	7.43043637285128e-06	SLAMF1_F24
364639	cg18988421	1.46639309211252e-06	SLAMF1_F24
364640	cg00151191	3.73204129480789e-06	SLAMF1_F24
364641	cg26144658	9.04109669983033e-07	SLAMF1_F24
364642	cg03983703	5.21207227709032e-07	SLAMF1_F24
364643	cg09394391	4.7523501878099e-06	SLAMF1_F24
364644	cg26282653	-8.09256891930897e-08	SLAMF1_F24
364645	cg00604009	4.43208420486827e-06	SLAMF1_F24
364646	cg03208691	2.75759542356105e-06	SLAMF1_F24
364647	cg25923606	-7.3911316668664e-07	SLAMF1_F24
364648	cg05749328	3.76319090541894e-06	SLAMF1_F24
364649	cg16001977	-4.35041609798759e-07	SLAMF1_F24
364650	cg11362770	-8.67426714103057e-07	SLAMF1_F24
364651	cg18847054	2.50503065572874e-06	SLAMF1_F24
364652	cg27536433	3.40859742444247e-06	SLAMF1_F24
364653	cg17469934	-6.0394491027166e-06	SLAMF1_F24
364654	cg14012082	2.10605361752335e-06	SLAMF1_F24
364655	cg06237458	-3.09485026291271e-06	SLAMF1_F24
364656	cg14207833	-2.40651371103882e-06	SLAMF1_F24
364657	cg03970591	-4.38323977824337e-06	SLAMF1_F24
364658	cg27153146	-1.27063229717234e-06	SLAMF1_F24
364659	cg11999255	-1.27538734813028e-06	SLAMF1_F24
364660	cg21220403	-8.14211901851238e-07	SLAMF1_F24
364661	cg08456043	-2.0180376089156e-06	SLAMF1_F24
364662	cg09375809	2.0963869826377e-06	SLAMF1_F24
364663	cg08542973	3.76758510719023e-06	SLAMF1_F24
364664	cg10329200	-4.0403931271159e-06	SLAMF1_F24
364665	cg22007260	-9.56188625142954e-07	SLAMF1_F24
364666	cg03182576	-8.20327880720346e-07	SLAMF1_F24
364667	cg23802419	-9.01836263528587e-07	SLAMF1_F24
364668	cg10743727	-1.59127328419393e-06	SLAMF1_F24
364669	cg01601944	-5.82859447111624e-07	SLAMF1_F24
364670	cg08917121	-1.94084971436002e-06	SLAMF1_F24
364671	cg14512894	-1.54934051344365e-06	SLAMF1_F24
364672	cg16258702	-3.29281691140719e-06	SLAMF1_F24
364673	cg11456824	1.14269599413266e-06	SLAMF1_F24
364674	cg26367649	-1.54598914049652e-06	SLAMF1_F24
364675	cg24753061	6.64981221673836e-07	SLAMF1_F24
364676	cg02390561	1.82699909679981e-06	SLAMF1_F24
364677	cg11877129	4.82029754804241e-07	SLAMF1_F24
364678	cg25673843	-1.694999424095e-06	SLAMF1_F24
364679	cg00571819	6.47116835062953e-06	SLAMF1_F24
364680	cg01530634	-1.95554063259944e-07	SLAMF1_F24
364681	cg09022213	3.17810665671408e-06	SLAMF1_F24
364682	cg13103303	-1.06897957539147e-07	SLAMF1_F24
364683	cg04400489	4.81137432045602e-06	SLAMF1_F24
364684	cg09337174	-2.36806134602704e-06	SLAMF1_F24
364685	cg10163794	4.6988392404094e-06	SLAMF1_F24
364686	cg17872796	7.85163390315481e-06	SLAMF1_F24
364687	cg20764887	8.72767218871031e-08	SLAMF1_F24
364688	cg02221622	-1.48677045000827e-06	SLAMF1_F24
364689	cg00672638	2.29956658073546e-07	SLAMF1_F24
364690	cg21782511	-2.39800846227309e-06	SLAMF1_F24
364691	cg17951845	-4.83549576925476e-06	SLAMF1_F24
364692	cg12296605	3.3776574903209e-07	SLAMF1_F24
364693	cg04474007	-2.04466282267001e-07	SLAMF1_F24
364694	cg19983597	1.07686062953378e-07	SLAMF1_F24
364695	cg25336731	8.63895105238673e-07	SLAMF1_F24
364696	cg23834106	1.69425419832913e-06	SLAMF1_F24
364697	cg13722347	1.91191618359061e-07	SLAMF1_F24
364698	cg00184005	-2.74615414839628e-06	SLAMF1_F24
364699	cg12165658	1.66453209457527e-06	SLAMF1_F24
364700	cg05647733	9.82756873233168e-07	SLAMF1_F24
364701	cg09147104	-2.47333343967862e-08	SLAMF1_F24
364702	cg14819618	-8.23336594332626e-07	SLAMF1_F24
364703	cg07228978	5.02563969468224e-07	SLAMF1_F24
364704	cg19592934	-4.18792819755282e-06	SLAMF1_F24
364705	cg11632499	2.63219302667056e-06	SLAMF1_F24
364706	cg24680924	1.52687300343966e-07	SLAMF1_F24
364707	cg12915807	3.11834709549714e-06	SLAMF1_F24
364708	cg10702366	8.76521589665499e-06	SLAMF1_F24
364709	cg17381032	-2.30521278474523e-06	SLAMF1_F24
364710	cg07790887	-2.78514544493706e-06	SLAMF1_F24
364711	cg00941816	-1.73998393373988e-06	SLAMF1_F24
364712	cg03389720	4.36176250048012e-06	SLAMF1_F24
364713	cg03746115	1.53306166735764e-06	SLAMF1_F24
364714	cg15454043	-3.550518938921e-07	SLAMF1_F24
364715	cg05764121	3.45233572252245e-06	SLAMF1_F24
364716	cg13558090	-1.6249694155733e-06	SLAMF1_F24
364717	cg00425598	-1.63608900991916e-06	SLAMF1_F24
364718	cg09945482	-1.03446810293383e-05	SLAMF1_F24
364719	cg27170720	-3.0122404729285e-06	SLAMF1_F24
364720	cg15927455	1.24655053201521e-06	SLAMF1_F24
364721	cg25642897	-3.46847115996809e-06	SLAMF1_F24
364722	cg09155904	3.7243251378205e-06	SLAMF1_F24
364723	cg21015266	1.81470024515821e-06	SLAMF1_F24
364724	cg11132223	3.97327511455909e-06	SLAMF1_F24
364725	cg27073683	-1.25485332124733e-06	SLAMF1_F24
364726	cg21922416	-1.45263610189449e-06	SLAMF1_F24
364727	cg00001126	-2.80949267285215e-06	SLAMF1_F24
364728	cg02478892	-5.45371370366394e-06	SLAMF1_F24
364729	cg01690073	-9.9747087900371e-07	SLAMF1_F24
364730	cg23149795	2.06386390800196e-06	SLAMF1_F24
364731	cg00099985	2.65957907887998e-06	SLAMF1_F24
364732	cg05283090	-1.34218976181363e-06	SLAMF1_F24
364733	cg26916888	-6.16468014112118e-06	SLAMF1_F24
364734	cg01974551	-5.31018810372634e-06	SLAMF1_F24
364735	cg11509479	3.71725142351778e-06	SLAMF1_F24
364736	cg23188616	4.12429518195291e-07	SLAMF1_F24
364737	cg07955965	-2.71430688003382e-07	SLAMF1_F24
364738	cg25388025	7.67473161229209e-06	SLAMF1_F24
364739	cg09491766	-6.66611091110594e-08	SLAMF1_F24
364740	cg27631214	-6.9422670186295e-06	SLAMF1_F24
364741	cg00352360	-1.26597420015405e-06	SLAMF1_F24
364742	cg22005393	-7.54165400130081e-07	SLAMF1_F24
364743	cg27509381	3.02562200740514e-06	SLAMF1_F24
364744	cg13345299	-2.14415894518408e-06	SLAMF1_F24
364745	cg19151604	-9.37750799659247e-06	SLAMF1_F24
364746	cg23509969	-1.08868938613165e-07	SLAMF1_F24
364747	cg26002138	3.13353662693288e-07	SLAMF1_F24
364748	cg05926586	-6.13127577051879e-07	SLAMF1_F24
364749	cg14643525	1.63190498238164e-06	SLAMF1_F24
364750	cg16412430	3.10314080806365e-07	SLAMF1_F24
364751	cg03603866	1.73634293398917e-06	SLAMF1_F24
364752	cg23480553	-3.62432439493165e-06	SLAMF1_F24
364753	cg04159098	7.74646544066947e-06	SLAMF1_F24
364754	cg16055075	3.19866998670659e-07	SLAMF1_F24
364755	cg04951265	4.13199214866249e-07	SLAMF1_F24
364756	cg25095184	-5.93888975187276e-06	SLAMF1_F24
364757	cg02381192	6.98753335139898e-06	SLAMF1_F24
364758	cg10223827	-4.70199936999235e-07	SLAMF1_F24
364759	cg12688418	1.13627803975336e-05	SLAMF1_F24
364760	cg19708576	1.77523877268029e-08	SLAMF1_F24
364761	cg27010959	2.97703896865741e-07	SLAMF1_F24
364762	cg06313256	1.12734458943438e-06	SLAMF1_F24
364763	cg14873473	6.02470795878712e-08	SLAMF1_F24
364764	cg05596626	2.07057888766037e-06	SLAMF1_F24
364765	cg13925035	-6.09787857851582e-06	SLAMF1_F24
364766	cg03585822	2.0879070123792e-06	SLAMF1_F24
364767	cg06986489	4.12592072754971e-06	SLAMF1_F24
364768	cg12521151	2.52027989011844e-06	SLAMF1_F24
364769	cg22220258	3.03205885737464e-06	SLAMF1_F24
364770	cg01017244	-4.44383981592021e-06	SLAMF1_F24
364771	cg18184785	2.0773677879237e-06	SLAMF1_F24
364772	cg15208267	1.06370807208731e-06	SLAMF1_F24
364773	cg07449730	-8.71447094043114e-06	SLAMF1_F24
364774	cg13668129	1.15438314253025e-06	SLAMF1_F24
364775	cg11030792	-7.19811427411056e-07	SLAMF1_F24
364776	cg26828128	2.86181544368682e-08	SLAMF1_F24
364777	cg02374207	-1.31936980790801e-06	SLAMF1_F24
364778	cg22226784	6.74801419501397e-06	SLAMF1_F24
364779	cg19328485	1.08691577793601e-06	SLAMF1_F24
364780	cg09271277	1.54540306385653e-06	SLAMF1_F24
364781	cg04561094	-5.53016252803995e-06	SLAMF1_F24
364782	cg05690360	-2.1077531584209e-06	SLAMF1_F24
364783	cg12877889	5.40607793770135e-06	SLAMF1_F24
364784	cg09079613	-1.52711101521798e-06	SLAMF1_F24
364785	cg27475105	-5.30716262048155e-06	SLAMF1_F24
364786	cg18013789	-7.79403092986239e-06	SLAMF1_F24
364787	cg16478871	-2.87665829339025e-06	SLAMF1_F24
364788	cg05047367	-3.94441263429023e-08	SLAMF1_F24
364789	cg12184937	7.89749200808083e-07	SLAMF1_F24
364790	cg23815775	-1.57653975488662e-07	SLAMF1_F24
364791	cg07922434	-9.96668751421699e-07	SLAMF1_F24
364792	cg12726989	6.27285678827051e-07	SLAMF1_F24
364793	cg04972748	-1.03320792049453e-05	SLAMF1_F24
364794	cg09508938	5.1987512307125e-06	SLAMF1_F24
364795	cg09535543	9.61198420683534e-07	SLAMF1_F24
364796	cg13875899	8.77460814452178e-07	SLAMF1_F24
364797	cg04830448	3.04356028264363e-06	SLAMF1_F24
364798	cg16985966	1.30432332147832e-06	SLAMF1_F24
364799	cg09708488	1.69964657587331e-06	SLAMF1_F24
364800	cg10886393	1.06952633078891e-05	SLAMF1_F24
364801	cg05786622	-3.5388666290442e-06	SLAMF1_F24
364802	cg17636510	-6.13955241723441e-08	SLAMF1_F24
364803	cg08759238	8.34199632861743e-06	SLAMF1_F24
364804	cg27654821	-4.9117747286918e-06	SLAMF1_F24
364805	cg19273387	-2.86894380860299e-06	SLAMF1_F24
364806	cg20970205	2.27404786133287e-06	SLAMF1_F24
364807	cg06685058	9.49320397500959e-06	SLAMF1_F24
364808	cg13809671	-6.75309055070702e-07	SLAMF1_F24
364809	cg10293370	6.74154791624002e-07	SLAMF1_F24
364810	cg08930993	-5.07002764346852e-06	SLAMF1_F24
364811	cg16307587	1.72936929125111e-08	SLAMF1_F24
364812	cg01969701	4.00288660205289e-06	SLAMF1_F24
364813	cg24492778	3.96054318579958e-06	SLAMF1_F24
364814	cg00200515	-2.26781474667371e-06	SLAMF1_F24
364815	cg05790863	-5.99715125156212e-06	SLAMF1_F24
364816	cg01676766	-1.95288944022253e-06	SLAMF1_F24
364817	cg05142148	-5.51087009264195e-06	SLAMF1_F24
364818	cg16316902	-2.92542678358331e-06	SLAMF1_F24
364819	cg16763508	-1.20684030642142e-06	SLAMF1_F24
364820	cg00612905	-5.13550365392633e-06	SLAMF1_F24
364821	cg08295377	5.24541204339602e-06	SLAMF1_F24
364822	cg21331794	-4.98387938529013e-06	SLAMF1_F24
364823	cg19047707	1.57796901513852e-06	SLAMF1_F24
364824	cg20362170	1.27508982614926e-06	SLAMF1_F24
364825	cg07486119	3.12505772972681e-06	SLAMF1_F24
364826	cg10117330	8.03214528428727e-07	SLAMF1_F24
364827	cg17880816	-6.89280433323392e-06	SLAMF1_F24
364828	cg23821020	-9.83351458721999e-06	SLAMF1_F24
364829	cg18648167	3.15932136818765e-06	SLAMF1_F24
364830	cg25689647	3.96902590513831e-07	SLAMF1_F24
364831	cg08464489	6.23683958458885e-07	SLAMF1_F24
364832	cg12254291	2.33526566456201e-07	SLAMF1_F24
364833	cg22082055	-8.98171239932116e-07	SLAMF1_F24
364834	cg18539698	3.84175629927811e-06	SLAMF1_F24
364835	cg22329648	2.1547749930994e-06	SLAMF1_F24
364836	cg27486692	2.0261726990498e-06	SLAMF1_F24
364837	cg11766498	-3.8098174309755e-07	SLAMF1_F24
364838	cg23911912	3.72002413105819e-06	SLAMF1_F24
364839	cg01622078	2.07533718100047e-06	SLAMF1_F24
364840	cg02377900	8.72010815399043e-06	SLAMF1_F24
364841	cg11274211	1.66870904581836e-07	SLAMF1_F24
364842	cg17720267	-1.39653288457747e-07	SLAMF1_F24
364843	cg07760800	3.33883101355675e-06	SLAMF1_F24
364844	cg15921089	-8.65729290922934e-08	SLAMF1_F24
364845	cg11835462	-3.24124516306999e-06	SLAMF1_F24
364846	cg19112088	9.08170231231936e-09	SLAMF1_F24
364847	cg14670938	-4.40193683695624e-06	SLAMF1_F24
364848	cg24002839	-3.47881675252481e-08	SLAMF1_F24
364849	cg13424484	4.74808822264992e-07	SLAMF1_F24
364850	cg24970080	1.2365239602234e-06	SLAMF1_F24
364851	cg25355009	3.77375807231705e-06	SLAMF1_F24
364852	cg08104780	-4.10285005826307e-06	SLAMF1_F24
364853	cg00842231	7.7044876305925e-07	SLAMF1_F24
364854	cg08708949	-1.95227078381171e-06	SLAMF1_F24
364855	cg24318091	1.79650944960665e-06	SLAMF1_F24
364856	cg24485927	3.65948689433902e-07	SLAMF1_F24
364857	cg26175583	6.04416639982024e-06	SLAMF1_F24
364858	cg24221507	-5.13139374799882e-07	SLAMF1_F24
364859	cg08641683	-2.85834537081219e-06	SLAMF1_F24
364860	cg08625335	-3.88222056546701e-08	SLAMF1_F24
364861	cg19193384	-7.66451485524165e-06	SLAMF1_F24
364862	cg17478623	-2.98047470512536e-06	SLAMF1_F24
364863	cg18312496	-1.05332801872179e-06	SLAMF1_F24
364864	cg06978261	7.76075795215925e-07	SLAMF1_F24
364865	cg27065478	7.0131967597511e-06	SLAMF1_F24
364866	cg20107421	-4.00249274805952e-06	SLAMF1_F24
364867	cg03161422	1.96385905428336e-06	SLAMF1_F24
364868	cg23810105	3.89595507192082e-06	SLAMF1_F24
364869	cg14876798	2.27531400745252e-07	SLAMF1_F24
364870	cg09744036	-3.22256626397886e-07	SLAMF1_F24
364871	cg20889673	-1.16201002210815e-06	SLAMF1_F24
364872	cg15394213	-7.13700217314544e-08	SLAMF1_F24
364873	cg09628321	9.19213132147616e-07	SLAMF1_F24
364874	cg04332231	3.38156062102761e-06	SLAMF1_F24
364875	cg16282339	4.11552155610603e-06	SLAMF1_F24
364876	cg26851374	2.88658494159114e-06	SLAMF1_F24
364877	cg04106395	1.06233642031841e-06	SLAMF1_F24
364878	cg10004949	-8.43766970994508e-06	SLAMF1_F24
364879	cg09631909	-2.54199934787554e-06	SLAMF1_F24
364880	cg07468429	-1.40523328945139e-06	SLAMF1_F24
364881	ch.10.2094808R	5.00649016393549e-08	SLAMF1_F24
364882	cg23227931	-4.62948830192838e-07	SLAMF1_F24
364883	cg02262025	-8.14921413728804e-08	SLAMF1_F24
364884	cg20814202	9.92042397593861e-06	SLAMF1_F24
364885	cg01816254	-7.89719912761848e-06	SLAMF1_F24
364886	cg03540793	1.47885427355041e-07	SLAMF1_F24
364887	cg15169257	-3.39778172803893e-06	SLAMF1_F24
364888	cg22851821	2.55606927989029e-06	SLAMF1_F24
364889	cg04376278	-4.51373736034967e-06	SLAMF1_F24
364890	cg20136435	-2.43076322891657e-07	SLAMF1_F24
364891	cg04775232	-5.03159144454941e-06	SLAMF1_F24
364892	cg27139841	-9.58390022995642e-08	SLAMF1_F24
364893	cg08066141	-7.7339193861546e-08	SLAMF1_F24
364894	cg21446514	-1.26136952333325e-06	SLAMF1_F24
364895	cg07976578	6.56524961729537e-06	SLAMF1_F24
364896	cg12407070	1.13322891310937e-05	SLAMF1_F24
364897	cg18250453	7.58192945204596e-06	SLAMF1_F24
364898	cg21219529	1.35734803256433e-07	SLAMF1_F24
364899	cg21596764	-2.31972640487973e-06	SLAMF1_F24
364900	cg21442626	5.43204648629038e-06	SLAMF1_F24
364901	cg07277624	-4.93072144615178e-09	SLAMF1_F24
364902	cg15105154	-1.32117509902944e-07	SLAMF1_F24
364903	cg05945782	-2.32888368144164e-06	SLAMF1_F24
364904	cg13221499	3.35968240146297e-06	SLAMF1_F24
364905	cg19003556	9.7127160796558e-07	SLAMF1_F24
364906	cg08574978	-2.23256755401716e-06	SLAMF1_F24
364907	cg27599405	4.39427889485084e-06	SLAMF1_F24
364908	cg14930075	-1.53478209103526e-06	SLAMF1_F24
364909	cg04040317	3.78622426290073e-06	SLAMF1_F24
364910	cg22866015	1.10483216332902e-06	SLAMF1_F24
364911	cg20935741	1.00375410171175e-06	SLAMF1_F24
364912	cg08262002	-5.44808150985937e-06	SLAMF1_F24
364913	cg15153800	3.30361682985495e-06	SLAMF1_F24
364914	cg08288426	5.38398595404755e-06	SLAMF1_F24
364915	cg23390366	-7.96536281313157e-06	SLAMF1_F24
364916	cg26884751	1.04054095907398e-06	SLAMF1_F24
364917	cg07331725	3.67674301166184e-06	SLAMF1_F24
364918	cg00988810	-3.24422174980292e-06	SLAMF1_F24
364919	cg21690620	-6.07868498377769e-08	SLAMF1_F24
364920	cg08168884	7.24860965444464e-06	SLAMF1_F24
364921	cg15770136	7.26022426559174e-08	SLAMF1_F24
364922	cg14715327	-2.4019814209244e-06	SLAMF1_F24
364923	cg08661017	5.94508691731426e-06	SLAMF1_F24
364924	cg04683476	-2.06527296713195e-07	SLAMF1_F24
364925	cg22914389	1.1379122839103e-07	SLAMF1_F24
364926	cg04092682	8.469440609462e-08	SLAMF1_F24
364927	cg16711694	-2.56051249293068e-07	SLAMF1_F24
364928	cg06873345	-1.94641234017618e-07	SLAMF1_F24
364929	cg23569415	-2.07545868203507e-07	SLAMF1_F24
364930	cg13196844	-2.97609390346794e-07	SLAMF1_F24
364931	cg25174111	3.42808714686778e-05	SLAMF1_F24
364932	cg23800967	1.77049010476133e-06	SLAMF1_F24
364933	cg10215570	-5.47790486477204e-07	SLAMF1_F24
364934	cg01597641	-1.66073963606042e-06	SLAMF1_F24
364935	cg08412215	1.40508193282785e-06	SLAMF1_F24
364936	cg09948448	3.40423782797471e-06	SLAMF1_F24
364937	cg21828923	-4.92782854848638e-07	SLAMF1_F24
364938	cg00105035	4.86239136313849e-06	SLAMF1_F24
364939	cg15922228	-1.5245233761519e-05	SLAMF1_F24
364940	cg05413866	1.11257764119939e-06	SLAMF1_F24
364941	cg07079663	-3.76407880192679e-06	SLAMF1_F24
364942	cg02676434	-6.99839091468559e-07	SLAMF1_F24
364943	cg11709766	-3.95376708201743e-07	SLAMF1_F24
364944	cg25681427	6.56977074523305e-07	SLAMF1_F24
364945	cg05393861	6.69964491403228e-06	SLAMF1_F24
364946	cg23942109	-3.16788392621517e-07	SLAMF1_F24
364947	cg06930400	3.84531219872528e-06	SLAMF1_F24
364948	cg03099208	1.59533823037138e-06	SLAMF1_F24
364949	cg05950572	-4.9372276723204e-06	SLAMF1_F24
364950	cg09713549	1.78862354578535e-06	SLAMF1_F24
364951	cg04174726	3.76211225002216e-07	SLAMF1_F24
364952	cg00238144	-6.94987707821401e-07	SLAMF1_F24
364953	cg23601893	4.28595121246594e-06	SLAMF1_F24
364954	cg09122223	-1.80316099953796e-06	SLAMF1_F24
364955	cg19633073	1.99458191154833e-06	SLAMF1_F24
364956	cg09581413	1.75350858470529e-07	SLAMF1_F24
364957	cg17203352	3.06539992768241e-07	SLAMF1_F24
364958	cg11926561	-2.14832126116786e-06	SLAMF1_F24
364959	cg04459360	-7.82158160633363e-08	SLAMF1_F24
364960	cg24230075	1.46908259557748e-06	SLAMF1_F24
364961	cg10645943	-4.99916467210422e-08	SLAMF1_F24
364962	cg00776786	1.61947111874461e-06	SLAMF1_F24
364963	cg19047513	-3.8587612090757e-06	SLAMF1_F24
364964	cg21898799	1.40330283700086e-08	SLAMF1_F24
364965	cg22005500	5.49957332021396e-06	SLAMF1_F24
364966	cg16483611	-1.40199141692618e-06	SLAMF1_F24
364967	cg20865239	-2.55614235559675e-07	SLAMF1_F24
364968	cg12435677	-2.63559106694007e-06	SLAMF1_F24
364969	cg17430199	1.29200869588474e-06	SLAMF1_F24
364970	cg11892415	5.14375127368633e-08	SLAMF1_F24
364971	cg02033655	1.88930756156181e-06	SLAMF1_F24
364972	cg23424043	-1.1205441568364e-06	SLAMF1_F24
364973	cg25703934	1.43154642687709e-08	SLAMF1_F24
364974	cg27160141	7.44778681308067e-06	SLAMF1_F24
364975	cg16628808	-1.65820189398813e-07	SLAMF1_F24
364976	cg09941597	1.67832802361678e-06	SLAMF1_F24
364977	cg09159761	-3.22263695762303e-06	SLAMF1_F24
364978	cg13792240	4.70373270584906e-06	SLAMF1_F24
364979	cg01915516	4.14020147070878e-06	SLAMF1_F24
364980	cg22062306	1.52660501995047e-06	SLAMF1_F24
364981	cg02474799	2.09126600281719e-08	SLAMF1_F24
364982	cg26886965	-7.72573471221168e-07	SLAMF1_F24
364983	cg05700528	2.95541044609657e-06	SLAMF1_F24
364984	cg27273077	-6.0744723038659e-07	SLAMF1_F24
364985	cg17709467	-4.40623535805649e-06	SLAMF1_F24
364986	cg24237609	-9.40055704431167e-06	SLAMF1_F24
364987	cg06621763	-1.41643826116972e-06	SLAMF1_F24
364988	cg01060218	6.88548767235312e-07	SLAMF1_F24
364989	cg06069616	1.84775681554584e-06	SLAMF1_F24
364990	cg19292183	7.64881440344473e-07	SLAMF1_F24
364991	cg00728371	2.89544049178827e-06	SLAMF1_F24
364992	cg03197919	2.12913169177158e-06	SLAMF1_F24
364993	cg17290159	-4.11008742665349e-07	SLAMF1_F24
364994	cg27538117	-1.0451282076343e-07	SLAMF1_F24
364995	cg15850557	-1.36059225307466e-06	SLAMF1_F24
364996	cg25221984	-1.35047161317196e-06	SLAMF1_F24
364997	cg13690357	8.01153891293546e-06	SLAMF1_F24
364998	cg04140862	-9.58745227631773e-07	SLAMF1_F24
364999	cg14633343	-3.43853558242053e-07	SLAMF1_F24
365000	cg14850667	3.61038602503962e-06	SLAMF1_F24
365001	cg26713159	-2.76427866155342e-07	SLAMF1_F24
365002	cg11922164	-5.65431873040668e-06	SLAMF1_F24
365003	cg26405020	-1.10999832105182e-06	SLAMF1_F24
365004	cg03851598	1.31261571526369e-07	SLAMF1_F24
365005	cg12110826	-1.92337850716213e-06	SLAMF1_F24
365006	cg16238635	6.10996472440705e-06	SLAMF1_F24
365007	cg21629500	-9.86933755844231e-07	SLAMF1_F24
365008	cg07399816	-1.34950134938409e-08	SLAMF1_F24
365009	cg12067499	4.33380657104205e-07	SLAMF1_F24
365010	cg16514167	3.3160281667111e-06	SLAMF1_F24
365011	cg04733999	5.87677408947925e-07	SLAMF1_F24
365012	cg03325726	3.69786800206063e-06	SLAMF1_F24
365013	cg15096829	4.62897719664299e-06	SLAMF1_F24
365014	cg04157804	-1.25192535881179e-07	SLAMF1_F24
365015	cg01600968	2.79429544175313e-06	SLAMF1_F24
365016	cg22200067	-1.11273397703877e-06	SLAMF1_F24
365017	cg22130262	7.64487573815177e-08	SLAMF1_F24
365018	cg15820031	6.90376682431215e-07	SLAMF1_F24
365019	cg09640718	1.04043651588035e-05	SLAMF1_F24
365020	cg00652189	3.66044894497396e-06	SLAMF1_F24
365021	cg20146569	1.95076547060393e-06	SLAMF1_F24
365022	cg07935520	-5.37355616136064e-07	SLAMF1_F24
365023	cg03581003	6.04519952780288e-06	SLAMF1_F24
365024	cg10874102	-4.95306726067194e-07	SLAMF1_F24
365025	cg01740960	-2.1009376659105e-06	SLAMF1_F24
365026	cg10009875	-7.57905549406349e-07	SLAMF1_F24
365027	cg18787822	5.49262596233689e-07	SLAMF1_F24
365028	cg00838150	-9.09641198880729e-07	SLAMF1_F24
365029	cg06164059	-6.6197434148004e-06	SLAMF1_F24
365030	cg07617998	1.47507752972092e-06	SLAMF1_F24
365031	cg17207346	-9.75406655453382e-08	SLAMF1_F24
365032	cg00044107	1.88840312293242e-06	SLAMF1_F24
365033	cg23097212	7.715748429068e-07	SLAMF1_F24
365034	cg14216196	2.15347999053696e-06	SLAMF1_F24
365035	cg02065790	-8.18627810510629e-08	SLAMF1_F24
365036	cg00178249	3.85683684302732e-06	SLAMF1_F24
365037	cg16368670	-3.6483963683547e-06	SLAMF1_F24
365038	cg27420224	-8.89180292762803e-08	SLAMF1_F24
365039	cg04376123	-6.56584703959032e-06	SLAMF1_F24
365040	cg18005822	-1.23880765167488e-06	SLAMF1_F24
365041	cg22243637	1.20729228190624e-06	SLAMF1_F24
365042	cg21178959	5.77914271105996e-06	SLAMF1_F24
365043	cg21850239	-6.41207191175866e-08	SLAMF1_F24
365044	cg09873795	-1.11765149412769e-06	SLAMF1_F24
365045	cg11149971	-3.58178832810551e-06	SLAMF1_F24
365046	cg13644807	-6.24227249742555e-07	SLAMF1_F24
365047	cg17535595	3.99138652056759e-07	SLAMF1_F24
365048	cg24864946	7.41850249363494e-06	SLAMF1_F24
365049	cg15516572	-4.21430248540459e-06	SLAMF1_F24
365050	cg15920131	1.39243279923782e-06	SLAMF1_F24
365051	cg21452305	6.29833751793676e-07	SLAMF1_F24
365052	cg14935025	1.66419191688986e-05	SLAMF1_F24
365053	cg12005186	1.42811067259485e-07	SLAMF1_F24
365054	cg08539758	6.12385952704835e-06	SLAMF1_F24
365055	cg25191743	-1.07226470697772e-07	SLAMF1_F24
365056	cg07954864	-4.07932443067607e-07	SLAMF1_F24
365057	cg19008468	-6.0218411093756e-07	SLAMF1_F24
365058	cg18969004	-3.42584157759775e-06	SLAMF1_F24
365059	cg10652507	6.76140552803948e-07	SLAMF1_F24
365060	cg07638320	-8.41860885738444e-07	SLAMF1_F24
365061	cg01594981	9.74018670079043e-07	SLAMF1_F24
365062	cg11833811	2.50352415570342e-07	SLAMF1_F24
365063	cg09792192	-3.78436953563969e-06	SLAMF1_F24
365064	cg24145020	-2.00095604582323e-07	SLAMF1_F24
365065	cg22491529	-2.45277742949944e-06	SLAMF1_F24
365066	cg07782925	-4.38124771463712e-07	SLAMF1_F24
365067	cg17154935	-2.57789747535289e-06	SLAMF1_F24
365068	cg12636325	5.86024553872428e-06	SLAMF1_F24
365069	cg24930849	1.36629788387771e-06	SLAMF1_F24
365070	cg20461812	4.11188269557555e-06	SLAMF1_F24
365071	cg24220279	1.91909654408286e-06	SLAMF1_F24
365072	cg25332499	-3.76643101867193e-06	SLAMF1_F24
365073	cg15589427	-3.53551427622966e-06	SLAMF1_F24
365074	cg03658982	1.49779060779519e-05	SLAMF1_F24
365075	cg26828689	1.27217435793898e-06	SLAMF1_F24
365076	cg08603836	-9.01634371363133e-08	SLAMF1_F24
365077	cg23644045	-7.77505602129442e-06	SLAMF1_F24
365078	cg19721609	-2.33269234071193e-07	SLAMF1_F24
365079	cg15861885	-6.15859071324379e-08	SLAMF1_F24
365080	cg11937778	-1.17932464559935e-06	SLAMF1_F24
365081	cg22959961	-2.39881780031199e-07	SLAMF1_F24
365082	cg14853432	-1.77936806533945e-06	SLAMF1_F24
365083	cg07752348	1.70623848932449e-07	SLAMF1_F24
365084	cg18309895	6.46330336239544e-06	SLAMF1_F24
365085	cg00470766	-1.85017934178061e-07	SLAMF1_F24
365086	cg20099054	3.2110315587394e-09	SLAMF1_F24
365087	cg13598881	-1.83786242857404e-06	SLAMF1_F24
365088	cg26791985	1.09066622489232e-07	SLAMF1_F24
365089	cg07293947	1.18663052258859e-06	SLAMF1_F24
365090	cg04427651	1.08356665861935e-06	SLAMF1_F24
365091	cg15852709	-3.24546580378131e-06	SLAMF1_F24
365092	cg10897031	-4.67590322692578e-06	SLAMF1_F24
365093	cg22841543	1.30780113636192e-06	SLAMF1_F24
365094	cg23972785	1.30888393485736e-06	SLAMF1_F24
365095	cg11040006	-1.09564252397279e-06	SLAMF1_F24
365096	cg08758174	1.61899481634713e-06	SLAMF1_F24
365097	cg06539921	8.14678636847011e-07	SLAMF1_F24
365098	cg07909128	9.31745901087456e-07	SLAMF1_F24
365099	cg20784391	-8.64800924063591e-07	SLAMF1_F24
365100	cg15452408	1.62570760289609e-06	SLAMF1_F24
365101	cg20117519	6.99292483171352e-07	SLAMF1_F24
365102	cg25677792	-1.46765183574084e-07	SLAMF1_F24
365103	cg23852781	-1.11833682768212e-06	SLAMF1_F24
365104	cg21356834	-4.40804823302413e-06	SLAMF1_F24
365105	cg04138735	-1.0488011237992e-06	SLAMF1_F24
365106	cg03166302	1.78435655370208e-06	SLAMF1_F24
365107	cg16381605	2.27027272285785e-06	SLAMF1_F24
365108	cg03587651	2.8087717359373e-06	SLAMF1_F24
365109	cg22833382	-1.02724981060585e-06	SLAMF1_F24
365110	cg02929044	-4.50406545787681e-06	SLAMF1_F24
365111	cg22500472	5.36489048107571e-06	SLAMF1_F24
365112	cg04003632	2.62753049077319e-06	SLAMF1_F24
365113	cg22167267	6.97421182275948e-07	SLAMF1_F24
365114	cg23800573	-6.34147861855077e-07	SLAMF1_F24
365115	cg03178816	-1.90137942440072e-06	SLAMF1_F24
365116	cg16992960	-3.80529895880713e-07	SLAMF1_F24
365117	cg16607364	-1.94063356035502e-06	SLAMF1_F24
365118	cg03227775	-1.88856714848442e-06	SLAMF1_F24
365119	cg05710060	-6.60654224074314e-07	SLAMF1_F24
365120	cg00459347	3.06506586737232e-06	SLAMF1_F24
365121	cg16398956	-8.73467963550344e-08	SLAMF1_F24
365122	cg09823053	5.57805633655992e-06	SLAMF1_F24
365123	cg22788052	2.66492308124212e-06	SLAMF1_F24
365124	cg13685331	1.75307660165437e-08	SLAMF1_F24
365125	cg01148276	-4.87600432046449e-06	SLAMF1_F24
365126	cg25925252	-7.15035253171987e-07	SLAMF1_F24
365127	cg23225415	3.95972263502476e-06	SLAMF1_F24
365128	cg23877404	-1.31864790101943e-06	SLAMF1_F24
365129	cg19295293	6.79615360445314e-08	SLAMF1_F24
365130	cg03215701	-3.33356512913408e-07	SLAMF1_F24
365131	cg03115192	3.90749715973688e-06	SLAMF1_F24
365132	cg21657334	7.74188323635072e-06	SLAMF1_F24
365133	cg19780250	-1.67899419551441e-06	SLAMF1_F24
365134	cg27496793	-1.98118227907262e-06	SLAMF1_F24
365135	cg06722870	2.63520623121144e-06	SLAMF1_F24
365136	cg02512123	2.46207008959799e-06	SLAMF1_F24
365137	cg08642966	-2.69924366902036e-07	SLAMF1_F24
365138	cg00148825	4.1955395895771e-06	SLAMF1_F24
365139	cg24805285	2.84528524312461e-06	SLAMF1_F24
365140	cg04483884	7.64374632998555e-07	SLAMF1_F24
365141	cg04904276	-2.06844875289895e-05	SLAMF1_F24
365142	cg04615531	-1.06030863662866e-06	SLAMF1_F24
365143	cg12939006	-1.35424258453749e-07	SLAMF1_F24
365144	cg12304215	8.91328937753602e-06	SLAMF1_F24
365145	cg16912244	-1.13904793605095e-08	SLAMF1_F24
365146	cg15930678	2.36191219031026e-06	SLAMF1_F24
365147	cg11656905	1.679054248228e-06	SLAMF1_F24
365148	cg08773757	-1.59109505546811e-06	SLAMF1_F24
365149	cg20261859	6.57222725997321e-07	SLAMF1_F24
365150	cg08664665	-1.51520567972681e-06	SLAMF1_F24
365151	cg19679112	-1.50676686785654e-06	SLAMF1_F24
365152	cg09215760	2.24044458323656e-06	SLAMF1_F24
365153	cg01047111	-2.44456401524068e-06	SLAMF1_F24
365154	cg11058730	-9.20302039686686e-08	SLAMF1_F24
365155	cg05834036	-1.58447860846282e-06	SLAMF1_F24
365156	cg20487572	-1.25756010284472e-07	SLAMF1_F24
365157	cg11774018	1.00801882101694e-06	SLAMF1_F24
365158	cg18036140	-5.17861990223157e-07	SLAMF1_F24
365159	cg16109323	1.39389859542556e-06	SLAMF1_F24
365160	cg16683119	2.6348352836058e-06	SLAMF1_F24
365161	cg08224563	-7.93170228705032e-07	SLAMF1_F24
365162	cg02665037	2.86115560970209e-06	SLAMF1_F24
365163	cg04465479	7.64563903628134e-06	SLAMF1_F24
365164	cg10242602	7.43001255377746e-06	SLAMF1_F24
365165	cg02764245	-5.37116833349244e-08	SLAMF1_F24
365166	cg12184293	5.38245831227608e-06	SLAMF1_F24
365167	cg00742612	2.12451798551777e-06	SLAMF1_F24
365168	cg05359525	4.35164506078166e-07	SLAMF1_F24
365169	cg07662510	1.15686923364197e-06	SLAMF1_F24
365170	cg21913832	2.4651772196107e-06	SLAMF1_F24
365171	cg07880956	-1.8407953718029e-06	SLAMF1_F24
365172	cg24483800	7.50191699964422e-07	SLAMF1_F24
365173	cg24407546	-1.07786400735355e-05	SLAMF1_F24
365174	cg19061171	6.34084207504532e-06	SLAMF1_F24
365175	cg11556416	-4.18607103567803e-07	SLAMF1_F24
365176	cg02189651	-8.38914362564045e-07	SLAMF1_F24
365177	cg03426940	-7.54023497893968e-07	SLAMF1_F24
365178	cg04429417	3.41819025980413e-06	SLAMF1_F24
365179	cg10191005	-1.88394753513114e-06	SLAMF1_F24
365180	cg00814997	7.12620401851895e-07	SLAMF1_F24
365181	cg27380404	3.37772988717438e-06	SLAMF1_F24
365182	cg13027183	2.68416041232338e-06	SLAMF1_F24
365183	cg10626261	-7.41312083787571e-07	SLAMF1_F24
365184	cg23370512	6.30814906612498e-07	SLAMF1_F24
365185	cg15143895	-2.98175428370273e-07	SLAMF1_F24
365186	cg08383156	-9.54401295730981e-07	SLAMF1_F24
365187	cg08036278	-1.80966597226516e-06	SLAMF1_F24
365188	cg13880193	-3.7142172050015e-06	SLAMF1_F24
365189	cg01835530	2.79541528145719e-06	SLAMF1_F24
365190	cg25337227	8.44609778521023e-07	SLAMF1_F24
365191	cg20474403	-2.34145256037475e-06	SLAMF1_F24
365192	cg23755509	-4.3775742315475e-06	SLAMF1_F24
365193	cg16244069	-1.92823856223049e-06	SLAMF1_F24
365194	cg20034552	5.84006994418854e-06	SLAMF1_F24
365195	cg12616877	1.52508350589451e-07	SLAMF1_F24
365196	cg12892776	5.2610940951956e-06	SLAMF1_F24
365197	cg13830549	3.28027489703788e-07	SLAMF1_F24
365198	cg03886242	1.19381259677902e-07	SLAMF1_F24
365199	cg04664604	8.24303110775863e-06	SLAMF1_F24
365200	cg22664966	-3.11945272811982e-06	SLAMF1_F24
365201	cg02788266	7.7520696585393e-07	SLAMF1_F24
365202	cg05248950	-1.02149258508845e-06	SLAMF1_F24
365203	cg23957439	1.40135807882665e-07	SLAMF1_F24
365204	cg25357660	3.08611205628514e-06	SLAMF1_F24
365205	cg14865868	-3.38359141093128e-06	SLAMF1_F24
365206	cg13226309	3.62230192623854e-06	SLAMF1_F24
365207	cg27619353	1.82108220074936e-07	SLAMF1_F24
365208	cg16434940	3.00615875369989e-06	SLAMF1_F24
365209	cg15442782	2.30475447709564e-06	SLAMF1_F24
365210	cg10792982	-1.13371334142958e-06	SLAMF1_F24
365211	cg12085018	-6.39085517291112e-06	SLAMF1_F24
365212	cg09245683	-2.9778894581599e-06	SLAMF1_F24
365213	cg16156751	-8.65517436148532e-07	SLAMF1_F24
365214	cg03856606	-7.92200436985444e-07	SLAMF1_F24
365215	cg18140642	2.6516986389224e-07	SLAMF1_F24
365216	cg13936070	5.54914362083427e-06	SLAMF1_F24
365217	cg17294610	-1.11942899842404e-06	SLAMF1_F24
365218	cg23473955	7.80654540927921e-09	SLAMF1_F24
365219	cg16757332	2.6939377883811e-06	SLAMF1_F24
365220	cg17580331	-5.00311187803978e-06	SLAMF1_F24
365221	cg26753307	-3.22832682799163e-06	SLAMF1_F24
365222	cg16155393	-9.21564045360245e-07	SLAMF1_F24
365223	cg06607147	2.43508963637565e-07	SLAMF1_F24
365224	cg23367119	4.70357846246769e-06	SLAMF1_F24
365225	cg01265971	-9.29600127922931e-06	SLAMF1_F24
365226	cg24844230	3.30685819942354e-06	SLAMF1_F24
365227	cg10451401	5.21158990689787e-07	SLAMF1_F24
365228	cg15138281	-7.10386471347524e-06	SLAMF1_F24
365229	cg00688215	6.34935097622303e-07	SLAMF1_F24
365230	cg00285537	-3.28196568191911e-06	SLAMF1_F24
365231	cg10432371	1.12348886839625e-06	SLAMF1_F24
365232	cg02534444	3.82924712100186e-06	SLAMF1_F24
365233	cg22322375	-1.72815356302133e-06	SLAMF1_F24
365234	cg03956286	4.69217593385774e-07	SLAMF1_F24
365235	cg12752420	1.42119636664744e-06	SLAMF1_F24
365236	cg06558069	9.86226010893417e-07	SLAMF1_F24
365237	cg12280622	6.00900963309636e-06	SLAMF1_F24
365238	cg12818241	-2.81202179962446e-06	SLAMF1_F24
365239	cg16767170	1.18208245911245e-06	SLAMF1_F24
365240	cg10721706	1.67875518332459e-06	SLAMF1_F24
365241	cg02936553	-3.24740880688096e-06	SLAMF1_F24
365242	cg18730253	2.40297743790429e-07	SLAMF1_F24
365243	cg15346242	-6.91168932874916e-06	SLAMF1_F24
365244	cg23376467	-1.38075539027679e-06	SLAMF1_F24
365245	cg26253898	-4.41633896954818e-07	SLAMF1_F24
365246	cg16755131	8.78427454263704e-06	SLAMF1_F24
365247	cg03883300	6.92759474846161e-06	SLAMF1_F24
365248	cg23964231	5.71868672504511e-07	SLAMF1_F24
365249	cg09831562	-5.08534551308829e-07	SLAMF1_F24
365250	cg11115622	9.19438861415296e-06	SLAMF1_F24
365251	cg07318453	-2.51959219559654e-07	SLAMF1_F24
365252	cg23578599	-2.49625009848348e-08	SLAMF1_F24
365253	cg15064598	-1.31389393261498e-07	SLAMF1_F24
365254	cg15695155	4.25549042001677e-06	SLAMF1_F24
365255	cg24256810	7.69726009066356e-06	SLAMF1_F24
365256	cg03647327	2.05442191504997e-07	SLAMF1_F24
365257	cg03563220	1.98766255308255e-06	SLAMF1_F24
365258	cg05214390	4.15576133826634e-07	SLAMF1_F24
365259	cg25899154	-2.12520785718883e-06	SLAMF1_F24
365260	cg24680758	-2.43032982273059e-06	SLAMF1_F24
365261	cg10518264	-1.6414696796145e-07	SLAMF1_F24
365262	cg19949589	-1.03235970855867e-07	SLAMF1_F24
365263	cg09962298	5.86999015174842e-08	SLAMF1_F24
365264	cg11322254	-5.44375837062948e-06	SLAMF1_F24
365265	cg08106415	5.16367794409501e-06	SLAMF1_F24
365266	cg15122327	-4.26072089552799e-08	SLAMF1_F24
365267	cg11436446	-7.92769037185927e-08	SLAMF1_F24
365268	cg01717019	-7.19912845842303e-08	SLAMF1_F24
365269	cg12700467	2.36105566026142e-06	SLAMF1_F24
365270	cg04433129	-1.45292167133326e-07	SLAMF1_F24
365271	cg23658503	-4.69008563141822e-06	SLAMF1_F24
365272	cg15521003	5.99524976744119e-07	SLAMF1_F24
365273	cg19302722	-1.02787676943637e-07	SLAMF1_F24
365274	cg11940690	2.16137410877084e-06	SLAMF1_F24
365275	cg15515461	-1.17899673228879e-06	SLAMF1_F24
365276	cg14320195	-2.35649516723082e-06	SLAMF1_F24
365277	cg19251256	-1.26903700423833e-07	SLAMF1_F24
365278	cg06505010	8.36383457713116e-08	SLAMF1_F24
365279	cg08176240	-8.85870927578587e-07	SLAMF1_F24
365280	cg24954121	-2.60972972196129e-06	SLAMF1_F24
365281	cg07538771	2.95965358838543e-07	SLAMF1_F24
365282	cg11528661	-6.86676240123268e-06	SLAMF1_F24
365283	cg08394261	1.66675372165598e-06	SLAMF1_F24
365284	cg07364720	2.21152955424119e-07	SLAMF1_F24
365285	cg14069026	-2.18208905070112e-06	SLAMF1_F24
365286	cg00337840	4.10538641940148e-06	SLAMF1_F24
365287	cg27142774	1.17218895869967e-06	SLAMF1_F24
365288	cg23542477	-2.28452887465581e-06	SLAMF1_F24
365289	cg05817517	-1.02084843628009e-06	SLAMF1_F24
365290	cg09601933	-6.25735281689236e-06	SLAMF1_F24
365291	cg27642062	1.12827563940917e-06	SLAMF1_F24
365292	cg06347478	1.11548439034489e-06	SLAMF1_F24
365293	cg11694418	6.50915800297073e-08	SLAMF1_F24
365294	cg05506159	-1.20737842098364e-07	SLAMF1_F24
365295	cg22851670	8.0765807280103e-06	SLAMF1_F24
365296	cg04040239	-1.33509656852969e-06	SLAMF1_F24
365297	cg08288545	7.24411801572991e-06	SLAMF1_F24
365298	cg10371306	-4.20810467868026e-08	SLAMF1_F24
365299	cg23849103	-5.09653038979538e-06	SLAMF1_F24
365300	cg21756465	3.65169948078555e-08	SLAMF1_F24
365301	cg06130365	-2.65552956574894e-06	SLAMF1_F24
365302	cg04148237	-7.42276809960687e-06	SLAMF1_F24
365303	cg18408487	-7.50724068456175e-07	SLAMF1_F24
365304	cg09378441	3.27767910981738e-08	SLAMF1_F24
365305	cg17417860	3.87594590053053e-07	SLAMF1_F24
365306	cg17169791	4.66020678059831e-07	SLAMF1_F24
365307	cg13270755	-1.63765199314961e-06	SLAMF1_F24
365308	cg08360197	-7.40262316667271e-07	SLAMF1_F24
365309	cg10783242	-1.38060191005157e-08	SLAMF1_F24
365310	cg13225665	6.11490582535581e-07	SLAMF1_F24
365311	cg19528511	3.6894686819284e-06	SLAMF1_F24
365312	cg27233027	7.56084002814137e-08	SLAMF1_F24
365313	cg19389372	1.08281831405453e-05	SLAMF1_F24
365314	cg10920339	-1.95125802139176e-06	SLAMF1_F24
365315	cg20687674	2.94865115293084e-06	SLAMF1_F24
365316	cg00042419	-1.88395611304706e-06	SLAMF1_F24
365317	cg07184125	1.64965171832414e-06	SLAMF1_F24
365318	cg14934702	-5.36598145372444e-07	SLAMF1_F24
365319	cg23203571	3.04537659265591e-06	SLAMF1_F24
365320	cg22947965	3.51271288116602e-07	SLAMF1_F24
365321	cg03006517	1.31238793100603e-08	SLAMF1_F24
365322	cg07824555	1.72444739833356e-06	SLAMF1_F24
365323	cg22690720	2.69781011440423e-06	SLAMF1_F24
365324	cg03144619	1.10657222477582e-05	SLAMF1_F24
365325	cg05141089	-2.61374275504037e-07	SLAMF1_F24
365326	cg19152196	-1.59913133977769e-07	SLAMF1_F24
365327	cg17182446	-1.16968613030381e-06	SLAMF1_F24
365328	cg00794906	3.92964956793468e-06	SLAMF1_F24
365329	cg04272560	-7.58117877260539e-08	SLAMF1_F24
365330	cg12717960	-2.34564381972656e-07	SLAMF1_F24
365331	cg12930532	-8.18403197698904e-06	SLAMF1_F24
365332	cg03783062	-1.23125347154285e-07	SLAMF1_F24
365333	cg26347280	5.85530648065381e-07	SLAMF1_F24
365334	cg24463079	1.92068301036351e-06	SLAMF1_F24
365335	cg05150619	-4.12123878162894e-06	SLAMF1_F24
365336	cg14170597	-1.21710431032896e-05	SLAMF1_F24
365337	cg07770402	-1.82167388536006e-06	SLAMF1_F24
365338	cg03428503	-1.95450674474783e-06	SLAMF1_F24
365339	cg17193436	-2.60278319107287e-06	SLAMF1_F24
365340	cg04832165	-2.66247573700102e-07	SLAMF1_F24
365341	cg14060111	9.92550590449746e-07	SLAMF1_F24
365342	cg09827071	-3.45419513222421e-06	SLAMF1_F24
365343	cg02294808	4.69456378005963e-06	SLAMF1_F24
365344	cg16063783	-2.34028732817534e-06	SLAMF1_F24
365345	cg15843929	3.70761313870551e-06	SLAMF1_F24
365346	cg08798269	-1.88047900592e-07	SLAMF1_F24
365347	cg26223459	-4.1884865060534e-07	SLAMF1_F24
365348	cg10753764	-7.60440591756688e-08	SLAMF1_F24
365349	cg22287738	-7.1366468871537e-06	SLAMF1_F24
365350	cg02072018	-2.08688260489652e-06	SLAMF1_F24
365351	cg19182341	1.44520382496265e-06	SLAMF1_F24
365352	cg03419596	-3.88182201293215e-07	SLAMF1_F24
365353	cg06927217	-2.71674267205177e-06	SLAMF1_F24
365354	cg06093039	8.35784420879287e-06	SLAMF1_F24
365355	cg12851362	2.9684339548607e-06	SLAMF1_F24
365356	cg06818484	-1.03280600817934e-07	SLAMF1_F24
365357	cg13222843	1.23849780220641e-06	SLAMF1_F24
365358	cg16905813	4.93592519222686e-06	SLAMF1_F24
365359	cg01023798	1.5837489422076e-06	SLAMF1_F24
365360	cg11977229	9.36296717172153e-06	SLAMF1_F24
365361	cg11651473	-5.81200570300186e-06	SLAMF1_F24
365362	cg02333352	2.66002350088272e-06	SLAMF1_F24
365363	cg16901670	-8.39960991372297e-07	SLAMF1_F24
365364	cg10239022	8.25126916355205e-07	SLAMF1_F24
365365	cg11682702	2.31764756463123e-06	SLAMF1_F24
365366	cg21494105	-7.76259142991778e-07	SLAMF1_F24
365367	cg16033864	-5.13814775736152e-06	SLAMF1_F24
365368	cg21161820	-7.99424711123794e-06	SLAMF1_F24
365369	cg22793053	-4.0926090337676e-07	SLAMF1_F24
365370	cg18079995	-2.658414947058e-07	SLAMF1_F24
365371	cg10592944	-3.45153317759159e-06	SLAMF1_F24
365372	cg20930366	-1.55259164284874e-06	SLAMF1_F24
365373	cg09801593	-1.57889993428766e-06	SLAMF1_F24
365374	cg03564584	-4.86157773593365e-06	SLAMF1_F24
365375	cg12368090	8.63317037912621e-07	SLAMF1_F24
365376	cg17987827	6.64577040062061e-06	SLAMF1_F24
365377	cg00064284	-5.48862589795888e-07	SLAMF1_F24
365378	cg27288725	1.34893180372222e-07	SLAMF1_F24
365379	cg18889167	-2.83143747538204e-07	SLAMF1_F24
365380	cg01798168	-1.89477908870964e-07	SLAMF1_F24
365381	cg02022136	6.91529858832268e-07	SLAMF1_F24
365382	cg01138422	-6.75115672456228e-06	SLAMF1_F24
365383	cg06966226	1.23548292909685e-06	SLAMF1_F24
365384	cg24271501	-6.55010999490401e-06	SLAMF1_F24
365385	cg04532669	2.58026862028456e-06	SLAMF1_F24
365386	cg07236939	-3.95437291679241e-06	SLAMF1_F24
365387	cg01543893	1.24641134644013e-06	SLAMF1_F24
365388	cg14118450	-2.64011573992098e-06	SLAMF1_F24
365389	cg03030588	-1.83846905593323e-06	SLAMF1_F24
365390	cg07952643	-9.75256154555292e-07	SLAMF1_F24
365391	cg02932691	4.43155874205309e-07	SLAMF1_F24
365392	cg24215727	-2.3525348596412e-06	SLAMF1_F24
365393	cg17732589	-1.26758617519509e-06	SLAMF1_F24
365394	cg18641057	-5.24432148311985e-06	SLAMF1_F24
365395	cg14157213	-2.61462948129055e-06	SLAMF1_F24
365396	cg00066653	5.39165585720678e-06	SLAMF1_F24
365397	cg12854458	2.196612407512e-07	SLAMF1_F24
365398	cg08349306	-3.01966198479123e-07	SLAMF1_F24
365399	cg03670238	-3.96228131566098e-06	SLAMF1_F24
365400	cg01649064	-2.38450189132084e-06	SLAMF1_F24
365401	cg17519479	1.13624903188521e-08	SLAMF1_F24
365402	cg22975318	5.96007911313319e-06	SLAMF1_F24
365403	cg11673745	-4.08051166223978e-07	SLAMF1_F24
365404	cg01051546	-4.13178541543801e-07	SLAMF1_F24
365405	cg02182656	3.70985394876453e-06	SLAMF1_F24
365406	cg06346099	3.79245194691889e-06	SLAMF1_F24
365407	cg25598678	-1.3561153051414e-05	SLAMF1_F24
365408	cg19271142	-3.894165360867e-06	SLAMF1_F24
365409	cg22973087	-1.30689695505491e-06	SLAMF1_F24
365410	cg02085777	1.05576842926596e-06	SLAMF1_F24
365411	cg00220221	5.0079040759298e-07	SLAMF1_F24
365412	cg27593688	-3.22592964201029e-07	SLAMF1_F24
365413	cg17256835	-1.69586696549604e-06	SLAMF1_F24
365414	cg08621624	4.16645527031636e-06	SLAMF1_F24
365415	cg25630506	7.13293790476724e-06	SLAMF1_F24
365416	cg17056415	3.38674850094034e-06	SLAMF1_F24
365417	cg25836159	3.2689279449365e-07	SLAMF1_F24
365418	cg09273908	3.25351773515822e-06	SLAMF1_F24
365419	cg00203089	-6.46004978315422e-08	SLAMF1_F24
365420	cg26866168	6.26168062171039e-06	SLAMF1_F24
365421	cg25746844	-1.09982696657315e-06	SLAMF1_F24
365422	cg04928045	-5.98711316929901e-06	SLAMF1_F24
365423	cg22580346	1.16590452512117e-06	SLAMF1_F24
365424	cg03258523	-2.48140305578418e-06	SLAMF1_F24
365425	cg03123666	4.66744077766888e-06	SLAMF1_F24
365426	cg27053493	8.5997314096319e-07	SLAMF1_F24
365427	cg23209657	-2.01672543855434e-06	SLAMF1_F24
365428	cg02741177	5.0030986388873e-06	SLAMF1_F24
365429	cg21147788	-1.04581493870727e-06	SLAMF1_F24
365430	cg13218246	2.85869386616359e-06	SLAMF1_F24
365431	cg18502618	-2.23273574521743e-06	SLAMF1_F24
365432	cg05271276	-8.58190500643504e-07	SLAMF1_F24
365433	cg11931953	5.90753273951882e-06	SLAMF1_F24
365434	cg03530274	-9.37267964122347e-08	SLAMF1_F24
365435	cg02615157	1.27342940394402e-06	SLAMF1_F24
365436	cg07423615	-8.25579349279334e-07	SLAMF1_F24
365437	cg23364287	-3.31377619546316e-07	SLAMF1_F24
365438	cg09812462	8.29183891342506e-08	SLAMF1_F24
365439	cg12024906	1.54386663320158e-06	SLAMF1_F24
365440	cg01350394	-3.84364818563937e-07	SLAMF1_F24
365441	cg09405265	-3.34694294201337e-06	SLAMF1_F24
365442	cg25786785	-7.20555060690287e-07	SLAMF1_F24
365443	cg12618726	-1.34641408849191e-07	SLAMF1_F24
365444	cg23602849	-3.6993761665972e-07	SLAMF1_F24
365445	cg06464753	-1.30512786248672e-06	SLAMF1_F24
365446	cg21240528	-2.70206242266998e-06	SLAMF1_F24
365447	cg18486698	2.29809435905192e-08	SLAMF1_F24
365448	cg16354430	-8.38293081615469e-07	SLAMF1_F24
365449	cg01931066	-1.66064220459121e-07	SLAMF1_F24
365450	cg03804206	6.7514705122788e-06	SLAMF1_F24
365451	cg09244338	-5.88269141197747e-06	SLAMF1_F24
365452	cg16711321	-2.48386359584524e-08	SLAMF1_F24
365453	cg19112021	-1.24509914580567e-06	SLAMF1_F24
365454	cg10373833	-1.25894737813155e-06	SLAMF1_F24
365455	cg13286500	6.72814476017396e-07	SLAMF1_F24
365456	cg16624249	3.46472934745897e-07	SLAMF1_F24
365457	cg13889963	-2.41252665779497e-06	SLAMF1_F24
365458	cg05561716	6.46668653550084e-09	SLAMF1_F24
365459	cg06586859	2.67914359745664e-07	SLAMF1_F24
365460	cg09217878	1.62728263205811e-06	SLAMF1_F24
365461	cg03776649	-5.29192589602768e-06	SLAMF1_F24
365462	cg02151120	3.19969842282755e-07	SLAMF1_F24
365463	cg04505037	1.22241402569228e-07	SLAMF1_F24
365464	cg15381675	3.3484450302356e-07	SLAMF1_F24
365465	cg04371671	-2.60158995017469e-06	SLAMF1_F24
365466	cg16650325	6.33926112088233e-07	SLAMF1_F24
365467	cg22497455	1.1419546922389e-06	SLAMF1_F24
365468	cg26394008	2.10756511217042e-09	SLAMF1_F24
365469	cg27126437	-1.21733721468684e-06	SLAMF1_F24
365470	cg22148652	-5.8368128458426e-08	SLAMF1_F24
365471	cg11544138	-6.9719832571841e-06	SLAMF1_F24
365472	cg21548038	-1.7097220672346e-07	SLAMF1_F24
365473	cg15503722	-2.45765737722154e-07	SLAMF1_F24
365474	cg01175812	4.24542136295609e-07	SLAMF1_F24
365475	cg05328670	-2.78709949915165e-06	SLAMF1_F24
365476	cg02928957	2.12289610626313e-06	SLAMF1_F24
365477	cg07563765	1.89542117829452e-06	SLAMF1_F24
365478	cg14871856	-4.37474511000532e-07	SLAMF1_F24
365479	cg11828076	-1.93083877554401e-06	SLAMF1_F24
365480	cg24971349	-1.41186806521834e-08	SLAMF1_F24
365481	cg01168223	1.54659218205377e-06	SLAMF1_F24
365482	cg05217962	2.58317455428007e-07	SLAMF1_F24
365483	cg18219651	-7.7607058912141e-06	SLAMF1_F24
365484	cg11040181	1.5083923653631e-06	SLAMF1_F24
365485	cg03209106	-2.67758780588548e-07	SLAMF1_F24
365486	cg08367205	-1.00120052109962e-06	SLAMF1_F24
365487	cg25051510	-2.67831081095765e-06	SLAMF1_F24
365488	cg08882547	3.68385494166443e-06	SLAMF1_F24
365489	cg22491629	2.82519922057406e-07	SLAMF1_F24
365490	cg06158190	-3.08643517031525e-06	SLAMF1_F24
365491	cg13022408	-5.1101624647182e-06	SLAMF1_F24
365492	cg16545743	-3.45049879863214e-06	SLAMF1_F24
365493	cg21039462	-1.23910973875163e-06	SLAMF1_F24
365494	cg12274096	3.79694273708796e-06	SLAMF1_F24
365495	cg07026152	-1.95673012914335e-06	SLAMF1_F24
365496	cg09363735	5.57731718154391e-07	SLAMF1_F24
365497	cg05180258	2.28107092949363e-06	SLAMF1_F24
365498	cg09009410	9.21898269008311e-08	SLAMF1_F24
365499	cg02795624	-7.69796575614197e-07	SLAMF1_F24
365500	cg09294156	-3.20372057652044e-06	SLAMF1_F24
365501	cg25598083	-2.12030777531834e-05	SLAMF1_F24
365502	cg03202416	-1.30384764130085e-07	SLAMF1_F24
365503	cg07711900	-2.07190313462649e-06	SLAMF1_F24
365504	cg24119006	-1.13391365501414e-05	SLAMF1_F24
365505	cg05865911	-6.78366529776512e-06	SLAMF1_F24
365506	cg12835342	-3.8745447556934e-07	SLAMF1_F24
365507	cg08549661	-2.70867653372402e-07	SLAMF1_F24
365508	cg03483262	5.50162150423779e-06	SLAMF1_F24
365509	cg00170620	-2.09081032850484e-06	SLAMF1_F24
365510	cg05404227	-6.48938004078318e-07	SLAMF1_F24
365511	cg16217643	-2.8378002929759e-06	SLAMF1_F24
365512	cg02794895	4.55678376700142e-07	SLAMF1_F24
365513	cg16734549	6.64629891056772e-06	SLAMF1_F24
365514	cg12060499	2.64512630868065e-06	SLAMF1_F24
365515	cg16661234	-2.04424943465714e-06	SLAMF1_F24
365516	cg08893800	1.22404330391303e-06	SLAMF1_F24
365517	cg05196796	2.59561615201699e-07	SLAMF1_F24
365518	cg20843809	-6.84711254919904e-06	SLAMF1_F24
365519	cg04355791	2.4360502001832e-06	SLAMF1_F24
365520	cg20056634	1.56586045089384e-06	SLAMF1_F24
365521	cg18098823	3.44018650809068e-06	SLAMF1_F24
365522	cg04828658	-6.7120170432103e-08	SLAMF1_F24
365523	cg09428868	1.85303046343389e-06	SLAMF1_F24
365524	cg24192058	9.1696332551674e-06	SLAMF1_F24
365525	cg22370524	-9.15527220631918e-07	SLAMF1_F24
365526	cg06052183	-2.77963417907599e-06	SLAMF1_F24
365527	cg04964733	1.28047189572613e-06	SLAMF1_F24
365528	cg13421133	7.62272147991658e-08	SLAMF1_F24
365529	cg02653900	-8.06692987566286e-06	SLAMF1_F24
365530	cg25357023	-2.14867093100324e-06	SLAMF1_F24
365531	cg16629741	-9.29373181194882e-08	SLAMF1_F24
365532	cg13344434	6.79195711809713e-06	SLAMF1_F24
365533	cg24514884	3.61260018320182e-06	SLAMF1_F24
365534	cg26874464	6.94028935768083e-08	SLAMF1_F24
365535	ch.13.106104868R	-1.0002617925624e-06	SLAMF1_F24
365536	cg17989570	4.78354686833588e-06	SLAMF1_F24
365537	cg00502035	4.19957262155293e-06	SLAMF1_F24
365538	cg10948524	3.06096870178705e-07	SLAMF1_F24
365539	cg07817739	2.10223390671327e-06	SLAMF1_F24
365540	cg27371125	-5.42060940691829e-06	SLAMF1_F24
365541	cg17346428	-2.30389968155603e-06	SLAMF1_F24
365542	cg12825509	-2.31837214607315e-06	SLAMF1_F24
365543	cg00651286	-1.72799997826064e-07	SLAMF1_F24
365544	cg21560191	-2.28708334322627e-06	SLAMF1_F24
365545	cg16708464	-9.93016054099669e-07	SLAMF1_F24
365546	cg10391860	2.03567392815585e-06	SLAMF1_F24
365547	cg20000805	7.18118238095215e-06	SLAMF1_F24
365548	cg25813235	3.18371547456983e-06	SLAMF1_F24
365549	cg10110267	-4.59908531416065e-06	SLAMF1_F24
365550	cg10718016	-1.01467713317631e-06	SLAMF1_F24
365551	cg18898125	-1.03040301632119e-06	SLAMF1_F24
365552	cg08440920	-2.03264878123345e-07	SLAMF1_F24
365553	cg03288429	1.13626692029759e-06	SLAMF1_F24
365554	cg00239657	1.06467105443815e-06	SLAMF1_F24
365555	cg01056637	3.46614813569227e-07	SLAMF1_F24
365556	cg04053118	-2.36561102149822e-06	SLAMF1_F24
365557	cg04500437	-1.15621269261467e-06	SLAMF1_F24
365558	cg02845063	-6.03661265514091e-08	SLAMF1_F24
365559	cg05720616	-6.093844154465e-07	SLAMF1_F24
365560	cg14604489	-9.92262997665273e-07	SLAMF1_F24
365561	cg24843822	-1.5825680706844e-06	SLAMF1_F24
365562	cg09444818	8.2077590628811e-06	SLAMF1_F24
365563	cg13491005	2.55258340702445e-06	SLAMF1_F24
365564	cg00180711	-8.23433269073947e-06	SLAMF1_F24
365565	cg07145979	2.73960256108303e-06	SLAMF1_F24
365566	cg16012803	6.12149926871427e-06	SLAMF1_F24
365567	cg17392618	9.04306762230875e-07	SLAMF1_F24
365568	cg12896964	-2.99428628054909e-06	SLAMF1_F24
365569	cg24126247	-3.31794474657434e-06	SLAMF1_F24
365570	cg11073796	-1.43527822847547e-06	SLAMF1_F24
365571	cg27337724	-2.43130343646192e-06	SLAMF1_F24
365572	cg06212046	-7.37362050084567e-08	SLAMF1_F24
365573	cg09216216	-8.51589926193869e-06	SLAMF1_F24
365574	cg25339433	-1.10411761596534e-05	SLAMF1_F24
365575	cg06375623	-2.78725595410189e-06	SLAMF1_F24
365576	cg16925069	3.18020830304812e-06	SLAMF1_F24
365577	cg16600909	3.16937925851522e-06	SLAMF1_F24
365578	cg14230938	-2.70547316802576e-06	SLAMF1_F24
365579	cg18456720	2.7302134378518e-06	SLAMF1_F24
365580	cg07173218	3.44331614880307e-06	SLAMF1_F24
365581	cg25088346	-2.00656169303805e-07	SLAMF1_F24
365582	cg21092303	-1.57327196443875e-07	SLAMF1_F24
365583	cg23938834	-1.47821982067215e-06	SLAMF1_F24
365584	cg13766505	-8.85066561633489e-06	SLAMF1_F24
365585	cg14950298	-8.74658010089879e-06	SLAMF1_F24
365586	cg02141012	5.43188543089577e-06	SLAMF1_F24
365587	cg08322102	1.7875285307059e-08	SLAMF1_F24
365588	cg06897958	2.74535197450667e-06	SLAMF1_F24
365589	cg02835214	-9.03822640732257e-08	SLAMF1_F24
365590	cg23013475	3.51566496583085e-06	SLAMF1_F24
365591	cg23365097	3.65519593685289e-06	SLAMF1_F24
365592	cg03796943	4.900097312146e-07	SLAMF1_F24
365593	cg25300386	3.37688580425344e-07	SLAMF1_F24
365594	cg08627327	4.09970679537907e-07	SLAMF1_F24
365595	cg25432997	8.36249640768521e-08	SLAMF1_F24
365596	cg19944217	-8.87032591664741e-07	SLAMF1_F24
365597	cg18905155	1.98412144729681e-06	SLAMF1_F24
365598	cg26708051	-4.05618768273971e-06	SLAMF1_F24
365599	cg17367545	-2.20478561021057e-07	SLAMF1_F24
365600	cg14598211	-2.23111282554147e-06	SLAMF1_F24
365601	cg08136806	-1.2974285910826e-05	SLAMF1_F24
365602	cg12304447	5.26329587725484e-06	SLAMF1_F24
365603	cg18079499	2.65132314089023e-06	SLAMF1_F24
365604	cg04533667	-2.72177277275964e-06	SLAMF1_F24
365605	cg03444659	-7.3774538976879e-07	SLAMF1_F24
365606	cg23757506	-1.02735464407812e-07	SLAMF1_F24
365607	cg08894319	3.64901102388318e-06	SLAMF1_F24
365608	cg11846064	-3.58331177914727e-06	SLAMF1_F24
365609	cg21542411	8.98771296369885e-07	SLAMF1_F24
365610	cg10284605	6.13303134938658e-06	SLAMF1_F24
365611	cg19524774	-7.87947014766896e-08	SLAMF1_F24
365612	cg21796443	1.61163206678888e-07	SLAMF1_F24
365613	cg17765184	-4.78353679250897e-08	SLAMF1_F24
365614	cg19954739	5.28516373758643e-07	SLAMF1_F24
365615	cg21266757	1.23165277968751e-06	SLAMF1_F24
365616	cg01161248	-3.00810136439875e-07	SLAMF1_F24
365617	cg11737062	2.40554829597734e-07	SLAMF1_F24
365618	cg13198235	-1.57716831304083e-08	SLAMF1_F24
365619	cg11911429	5.77703923451169e-07	SLAMF1_F24
365620	cg17482806	7.09819462237091e-06	SLAMF1_F24
365621	cg16015488	5.69268628983484e-06	SLAMF1_F24
365622	cg02392724	6.02934862621794e-06	SLAMF1_F24
365623	cg04117076	-2.1057031715617e-06	SLAMF1_F24
365624	cg21631525	1.02080274717294e-06	SLAMF1_F24
365625	cg01079499	7.44235598608537e-07	SLAMF1_F24
365626	cg27542422	-4.63865568251046e-06	SLAMF1_F24
365627	cg21856670	-9.11259337509528e-07	SLAMF1_F24
365628	cg13485979	4.90913329164624e-06	SLAMF1_F24
365629	cg11967675	-6.9027848989804e-08	SLAMF1_F24
365630	cg25240814	-1.1205942144312e-06	SLAMF1_F24
365631	cg14350312	8.00531788580605e-06	SLAMF1_F24
365632	cg26112113	-3.48873636463308e-06	SLAMF1_F24
365633	cg23598573	8.32803263468998e-07	SLAMF1_F24
365634	cg17906351	1.44225034326617e-07	SLAMF1_F24
365635	cg21055540	-1.63447524980794e-06	SLAMF1_F24
365636	cg05146544	-2.89035376002555e-06	SLAMF1_F24
365637	cg11213001	-1.72436788665066e-06	SLAMF1_F24
365638	cg14263118	1.17283289537708e-05	SLAMF1_F24
365639	cg26055420	-1.042189992607e-07	SLAMF1_F24
365640	cg04320118	1.40189463116332e-06	SLAMF1_F24
365641	cg06165192	2.63085654660539e-06	SLAMF1_F24
365642	cg03342304	1.63678737379876e-06	SLAMF1_F24
365643	cg03177832	-3.318326205173e-06	SLAMF1_F24
365644	cg00021123	-1.44177277161343e-06	SLAMF1_F24
365645	cg26579171	-1.83548121097379e-06	SLAMF1_F24
365646	cg16876647	1.39657323147551e-08	SLAMF1_F24
365647	cg10193616	2.18695737177204e-06	SLAMF1_F24
365648	cg27146574	-1.14791219623723e-06	SLAMF1_F24
365649	cg23667267	3.30448169267392e-07	SLAMF1_F24
365650	cg06833709	1.57406787334148e-06	SLAMF1_F24
365651	cg20485191	-2.61975307696485e-06	SLAMF1_F24
365652	cg08847918	-4.00000724722228e-06	SLAMF1_F24
365653	cg26273312	-7.43420020926041e-07	SLAMF1_F24
365654	cg02585938	4.34774077097579e-06	SLAMF1_F24
365655	cg11784305	-3.3825944902969e-07	SLAMF1_F24
365656	cg25474798	-9.77338761309221e-08	SLAMF1_F24
365657	cg02140542	-1.63445150529201e-06	SLAMF1_F24
365658	cg27303421	9.07711881623226e-06	SLAMF1_F24
365659	cg02001390	1.01212225711525e-06	SLAMF1_F24
365660	cg10608948	7.82457154245938e-06	SLAMF1_F24
365661	cg10253780	3.9369111199819e-06	SLAMF1_F24
365662	cg04213854	1.22780538552501e-05	SLAMF1_F24
365663	cg04237632	3.07835219797239e-06	SLAMF1_F24
365664	cg24739039	-1.86090248333646e-06	SLAMF1_F24
365665	cg17608661	-1.74205195242494e-06	SLAMF1_F24
365666	cg15978191	2.24915976977669e-06	SLAMF1_F24
365667	cg06963346	2.10222783973275e-06	SLAMF1_F24
365668	cg03516548	-1.83238605555155e-07	SLAMF1_F24
365669	cg11127886	-4.75587852131783e-06	SLAMF1_F24
365670	cg06968275	1.05142584734601e-06	SLAMF1_F24
365671	cg01817029	9.38193857980167e-07	SLAMF1_F24
365672	cg26962970	-9.01897896704528e-07	SLAMF1_F24
365673	cg03252225	-3.28808999220506e-06	SLAMF1_F24
365674	cg02413141	5.93988729984981e-06	SLAMF1_F24
365675	cg09187189	-3.51997031870398e-06	SLAMF1_F24
365676	cg08175052	-1.367879709888e-06	SLAMF1_F24
365677	cg12772169	1.27481226868458e-06	SLAMF1_F24
365678	cg02696830	9.32010464365827e-07	SLAMF1_F24
365679	cg14783207	-4.5625903496743e-06	SLAMF1_F24
365680	cg11284482	3.22552902119381e-09	SLAMF1_F24
365681	cg21576055	3.10656951729331e-06	SLAMF1_F24
365682	cg27302645	-6.80227859265091e-07	SLAMF1_F24
365683	cg09859898	-4.89796716562754e-07	SLAMF1_F24
365684	cg15292446	6.12276206493689e-06	SLAMF1_F24
365685	cg23645681	-1.19620578861236e-07	SLAMF1_F24
365686	cg23772557	5.13027221158198e-08	SLAMF1_F24
365687	cg22648135	-4.27740572432569e-06	SLAMF1_F24
365688	cg26027442	-8.71121088944462e-09	SLAMF1_F24
365689	cg09394661	3.90440383637655e-08	SLAMF1_F24
365690	cg13903255	-5.03575306485839e-07	SLAMF1_F24
365691	cg07630078	-1.00360662285335e-06	SLAMF1_F24
365692	cg05173993	2.90814814377602e-06	SLAMF1_F24
365693	cg08572825	-5.51665260330696e-06	SLAMF1_F24
365694	cg13857476	2.16634073823e-06	SLAMF1_F24
365695	cg04355444	-3.45424550723426e-06	SLAMF1_F24
365696	cg17054278	2.60633778882221e-06	SLAMF1_F24
365697	cg11339840	1.31175445733747e-06	SLAMF1_F24
365698	cg14599440	-6.22189633055079e-06	SLAMF1_F24
365699	cg04214817	7.3127374830086e-08	SLAMF1_F24
365700	cg16444840	3.19168931413279e-06	SLAMF1_F24
365701	cg19374432	-3.53501342194424e-06	SLAMF1_F24
365702	cg24295381	2.84907706712733e-06	SLAMF1_F24
365703	cg13726191	-2.41107917117928e-06	SLAMF1_F24
365704	cg25963061	3.59575806112331e-08	SLAMF1_F24
365705	cg24866717	-3.39314751372396e-06	SLAMF1_F24
365706	cg03035115	-6.04500632719082e-07	SLAMF1_F24
365707	cg02376677	-7.62532981732781e-06	SLAMF1_F24
365708	cg06084174	-1.35864200303491e-06	SLAMF1_F24
365709	cg17152477	1.09505367734747e-06	SLAMF1_F24
365710	cg10765083	2.063672079801e-08	SLAMF1_F24
365711	cg10875957	-1.75035226345524e-06	SLAMF1_F24
365712	cg24227048	-5.39772624498274e-06	SLAMF1_F24
365713	cg19503341	-1.52513583507364e-06	SLAMF1_F24
365714	cg14654194	-1.08139028211579e-07	SLAMF1_F24
365715	cg14655532	9.35078584380198e-06	SLAMF1_F24
365716	cg07135042	3.06370154153539e-07	SLAMF1_F24
365717	cg22148297	-1.06805567185383e-07	SLAMF1_F24
365718	cg26414472	-7.29604016707061e-07	SLAMF1_F24
365719	cg05994294	-7.07071640361371e-06	SLAMF1_F24
365720	cg26210451	-2.89242889151538e-06	SLAMF1_F24
365721	cg25572485	-7.50535767309295e-07	SLAMF1_F24
365722	cg07368127	3.06080259422509e-06	SLAMF1_F24
365723	cg26183697	-1.5134732184697e-06	SLAMF1_F24
365724	cg23125608	-2.19611971209158e-07	SLAMF1_F24
365725	cg09352244	-1.52895933069113e-06	SLAMF1_F24
365726	cg14555276	4.22413566001679e-06	SLAMF1_F24
365727	cg12824286	1.00521852527177e-07	SLAMF1_F24
365728	cg17548709	-3.98272777312024e-07	SLAMF1_F24
365729	cg22458832	-1.07677246843541e-06	SLAMF1_F24
365730	cg21821982	1.20955160715815e-05	SLAMF1_F24
365731	cg17002458	1.5711337100683e-06	SLAMF1_F24
365732	cg24032214	4.68293334351392e-07	SLAMF1_F24
365733	cg23880180	4.10083485167254e-07	SLAMF1_F24
365734	cg27034759	3.78802983520238e-07	SLAMF1_F24
365735	cg06294000	-6.25614630097362e-06	SLAMF1_F24
365736	cg10988872	-5.32170065437688e-06	SLAMF1_F24
365737	cg05431163	-7.85354588121488e-06	SLAMF1_F24
365738	cg04515567	-2.02874831148139e-06	SLAMF1_F24
365739	cg05705583	3.75491913806645e-07	SLAMF1_F24
365740	cg20563447	-1.07788832663673e-06	SLAMF1_F24
365741	cg21067540	-4.91409820479484e-08	SLAMF1_F24
365742	cg11616411	-2.01405576555973e-06	SLAMF1_F24
365743	cg05160317	4.57857238035785e-07	SLAMF1_F24
365744	cg12297819	-7.17863801323163e-06	SLAMF1_F24
365745	cg20156646	7.0534671006805e-08	SLAMF1_F24
365746	cg13932364	1.02390485859787e-08	SLAMF1_F24
365747	cg17099397	-2.73696745353488e-07	SLAMF1_F24
365748	cg08248964	-1.00433332558787e-05	SLAMF1_F24
365749	cg04598815	-5.83651802206126e-06	SLAMF1_F24
365750	cg09160932	6.58272534019391e-07	SLAMF1_F24
365751	cg04637838	3.52476287964267e-06	SLAMF1_F24
365752	cg22816865	1.96121344600279e-06	SLAMF1_F24
365753	cg02828263	2.5387981064472e-06	SLAMF1_F24
365754	cg02036243	2.1990165408016e-06	SLAMF1_F24
365755	cg13906433	5.43297265557127e-07	SLAMF1_F24
365756	cg12263354	-5.41283383998628e-06	SLAMF1_F24
365757	cg01764457	-4.85173029184922e-07	SLAMF1_F24
365758	cg00700782	3.22426171434914e-06	SLAMF1_F24
365759	cg19907265	-7.15215500398771e-07	SLAMF1_F24
365760	cg09579361	3.15302044897489e-06	SLAMF1_F24
365761	cg27403609	2.65696464337956e-06	SLAMF1_F24
365762	cg05257397	-9.61676321985034e-07	SLAMF1_F24
365763	cg23618822	-1.22970238745165e-06	SLAMF1_F24
365764	cg12248799	3.08262160764466e-06	SLAMF1_F24
365765	cg20019410	2.09004834183085e-06	SLAMF1_F24
365766	cg01868022	-5.27437421774485e-06	SLAMF1_F24
365767	cg02282237	2.97036354451669e-08	SLAMF1_F24
365768	cg10469241	2.98381423906124e-06	SLAMF1_F24
365769	cg03910156	-4.84512902894656e-07	SLAMF1_F24
365770	cg18406106	-4.24824883598692e-06	SLAMF1_F24
365771	cg16448062	-5.91144751128678e-07	SLAMF1_F24
365772	cg03848397	-1.28581799700624e-06	SLAMF1_F24
365773	cg02445958	4.7281179578424e-06	SLAMF1_F24
365774	cg00514307	-6.79173240482909e-07	SLAMF1_F24
365775	cg17217665	-1.41509350117032e-06	SLAMF1_F24
365776	cg10927086	-5.65545367160112e-06	SLAMF1_F24
365777	cg17668650	-1.46748084243338e-07	SLAMF1_F24
365778	cg14177934	-5.51418632554436e-07	SLAMF1_F24
365779	cg05668667	3.06419918987309e-06	SLAMF1_F24
365780	cg26589607	-3.07262001608678e-07	SLAMF1_F24
365781	cg15714314	-2.18700646672995e-06	SLAMF1_F24
365782	cg10374162	5.83482776597825e-07	SLAMF1_F24
365783	cg26835312	-3.26418667183534e-06	SLAMF1_F24
365784	cg17913255	3.09146777661009e-06	SLAMF1_F24
365785	cg07975648	1.61589319036801e-07	SLAMF1_F24
365786	cg04867412	-1.60586553312549e-05	SLAMF1_F24
365787	cg00000029	-2.66090681419323e-09	SLAMF1_F24
365788	cg17108430	6.05309746878852e-07	SLAMF1_F24
365789	cg07203025	2.56956781769687e-06	SLAMF1_F24
365790	cg04728480	-9.21566414068914e-07	SLAMF1_F24
365791	cg05376465	-2.19311051703894e-06	SLAMF1_F24
365792	cg02563469	-1.61238791634175e-06	SLAMF1_F24
365793	cg16959941	9.40494262595619e-09	SLAMF1_F24
365794	cg04771356	1.06476341946748e-06	SLAMF1_F24
365795	cg22834557	9.90915340447829e-08	SLAMF1_F24
365796	cg09914555	-4.13080607340971e-07	SLAMF1_F24
365797	cg18842717	6.64955352856008e-07	SLAMF1_F24
365798	cg05518350	3.82355277692343e-06	SLAMF1_F24
365799	cg02314758	4.68975558550769e-06	SLAMF1_F24
365800	cg10247711	-1.24441994034615e-06	SLAMF1_F24
365801	cg13259707	6.80542526411036e-06	SLAMF1_F24
365802	cg02527198	1.15298516860554e-06	SLAMF1_F24
365803	cg20684880	8.15742489006378e-07	SLAMF1_F24
365804	cg07084358	7.01256431345355e-06	SLAMF1_F24
365805	cg02730299	1.43985646166445e-06	SLAMF1_F24
365806	cg08258650	-4.44971369545863e-07	SLAMF1_F24
365807	cg24403567	7.38561528075374e-06	SLAMF1_F24
365808	cg04310802	1.72305009110194e-06	SLAMF1_F24
365809	cg26588921	-7.99593710931313e-06	SLAMF1_F24
365810	cg03657791	5.78253905088364e-06	SLAMF1_F24
365811	cg21503498	4.02638039604336e-07	SLAMF1_F24
365812	cg04014190	-2.31186269184668e-06	SLAMF1_F24
365813	cg06004197	7.02773276978889e-06	SLAMF1_F24
365814	cg17613326	-1.2885355318845e-07	SLAMF1_F24
365815	cg16715692	-8.30471806483476e-08	SLAMF1_F24
365816	cg21477232	4.69974377785993e-06	SLAMF1_F24
365817	cg17245865	-6.55344813157165e-06	SLAMF1_F24
365818	cg02315410	4.44093012632999e-06	SLAMF1_F24
365819	cg01768082	1.27434158746225e-05	SLAMF1_F24
365820	cg05456789	6.52316023060142e-06	SLAMF1_F24
365821	cg02524035	-6.59659215842449e-06	SLAMF1_F24
365822	cg01701526	6.32132966457528e-06	SLAMF1_F24
365823	cg00747362	4.72483567666119e-08	SLAMF1_F24
365824	cg20372004	-1.71351808079324e-07	SLAMF1_F24
365825	cg17776688	-1.89134292160109e-06	SLAMF1_F24
365826	cg02267052	-5.24075095188793e-07	SLAMF1_F24
365827	cg10389936	-6.13155002931233e-06	SLAMF1_F24
365828	cg23090382	1.26829594730902e-06	SLAMF1_F24
365829	cg03716856	-3.89969874545097e-06	SLAMF1_F24
365830	cg03053893	-7.11261866218996e-08	SLAMF1_F24
365831	cg22644808	-5.31990761976759e-06	SLAMF1_F24
365832	cg15869128	9.85994719137016e-07	SLAMF1_F24
365833	cg14833040	6.9802878506766e-07	SLAMF1_F24
365834	cg17401974	-4.3773211190383e-06	SLAMF1_F24
365835	cg27297722	6.30983299321966e-07	SLAMF1_F24
365836	cg24333619	-9.86027407075416e-08	SLAMF1_F24
365837	cg14338961	-1.09775447208125e-07	SLAMF1_F24
365838	cg08216465	-1.35032900518266e-07	SLAMF1_F24
365839	cg12866111	7.27723107851182e-06	SLAMF1_F24
365840	cg21850668	-9.12374011904241e-07	SLAMF1_F24
365841	cg02786660	3.20199887164174e-06	SLAMF1_F24
365842	cg16195338	-4.6321334065549e-07	SLAMF1_F24
365843	cg17685767	-2.66021321163393e-06	SLAMF1_F24
365844	cg02007933	-4.66408030603755e-07	SLAMF1_F24
365845	cg01330688	-2.22888407031296e-06	SLAMF1_F24
365846	cg02822257	-1.72910314293024e-08	SLAMF1_F24
365847	cg10212537	-2.25757873922725e-08	SLAMF1_F24
365848	cg07749664	-1.62335941618023e-06	SLAMF1_F24
365849	cg09068132	-8.84721099913456e-07	SLAMF1_F24
365850	cg06393227	1.32923216021619e-06	SLAMF1_F24
365851	cg00441765	2.6091591065265e-06	SLAMF1_F24
365852	cg10530085	-1.10984210093045e-06	SLAMF1_F24
365853	cg17322503	3.24144211401766e-06	SLAMF1_F24
365854	cg16918438	1.19698164830765e-05	SLAMF1_F24
365855	cg17135854	4.47586464883409e-06	SLAMF1_F24
365856	cg04392742	1.68541230460262e-06	SLAMF1_F24
365857	cg01260299	5.15362381956203e-06	SLAMF1_F24
365858	cg12160186	6.14955795991899e-08	SLAMF1_F24
365859	cg05355328	-1.09592952828128e-06	SLAMF1_F24
365860	cg23895340	-8.01738748264987e-07	SLAMF1_F24
365861	cg10969465	-6.00630666931265e-07	SLAMF1_F24
365862	cg26680047	-3.63524446399931e-07	SLAMF1_F24
365863	cg27279301	1.19463872252525e-05	SLAMF1_F24
365864	cg11865870	-7.16880205829989e-07	SLAMF1_F24
365865	cg18685763	8.05533336645798e-06	SLAMF1_F24
365866	cg23255837	2.24604204940081e-06	SLAMF1_F24
365867	cg11108269	1.28325971860289e-06	SLAMF1_F24
365868	cg18158306	4.01627117689105e-06	SLAMF1_F24
365869	cg15825703	5.1435523343433e-06	SLAMF1_F24
365870	cg06787487	-3.97543959502121e-07	SLAMF1_F24
365871	cg05430267	5.77051984404886e-08	SLAMF1_F24
365872	cg22923080	1.381838704535e-06	SLAMF1_F24
365873	cg09851951	3.25468415850675e-07	SLAMF1_F24
365874	cg25185881	4.92432373464035e-07	SLAMF1_F24
365875	cg17630641	-1.78433121873888e-07	SLAMF1_F24
365876	cg03460756	5.05209855045338e-06	SLAMF1_F24
365877	cg25336021	-3.06211219596922e-06	SLAMF1_F24
365878	cg06146964	-2.26133559334625e-06	SLAMF1_F24
365879	cg27282420	2.93884718818462e-06	SLAMF1_F24
365880	cg16080125	1.04396101766071e-05	SLAMF1_F24
365881	cg21574815	3.85307178458873e-07	SLAMF1_F24
365882	cg26405683	-1.30022141265913e-06	SLAMF1_F24
365883	cg23167450	1.71283580035753e-06	SLAMF1_F24
365884	cg14039622	1.76088225245175e-06	SLAMF1_F24
365885	cg04707332	2.96995512325462e-06	SLAMF1_F24
365886	cg01205831	-5.05061008051067e-06	SLAMF1_F24
365887	cg03142586	-2.69296554558169e-06	SLAMF1_F24
365888	cg10047572	3.5285339788987e-08	SLAMF1_F24
365889	cg02153286	1.32603433537508e-06	SLAMF1_F24
365890	cg07518087	-1.97476504256139e-06	SLAMF1_F24
365891	cg18335377	-1.81717077123429e-07	SLAMF1_F24
365892	cg13621329	-6.42060095932637e-07	SLAMF1_F24
365893	cg10692118	-2.50101178625664e-07	SLAMF1_F24
365894	cg03953926	1.43169630163054e-06	SLAMF1_F24
365895	cg13671328	2.47859948933148e-06	SLAMF1_F24
365896	cg01502373	-3.03760971012113e-06	SLAMF1_F24
365897	cg23980314	-2.33942650674021e-06	SLAMF1_F24
365898	cg24537348	-9.95972005403636e-07	SLAMF1_F24
365899	cg06510438	2.33977318998771e-06	SLAMF1_F24
365900	cg08986751	2.97657807642438e-08	SLAMF1_F24
365901	cg03776775	5.04588495208161e-06	SLAMF1_F24
365902	cg16174274	-2.45638302470802e-07	SLAMF1_F24
365903	cg17437960	-5.1554515842476e-08	SLAMF1_F24
365904	cg07480495	-1.65863016279072e-07	SLAMF1_F24
365905	cg14695566	7.37502541348105e-07	SLAMF1_F24
365906	cg23790219	-2.63143083022127e-06	SLAMF1_F24
365907	cg05971061	3.16583500950553e-06	SLAMF1_F24
365908	cg08143701	-1.43184006717719e-06	SLAMF1_F24
365909	cg26350053	-3.30406021323777e-06	SLAMF1_F24
365910	cg12577010	-8.71876938344163e-08	SLAMF1_F24
365911	cg19131731	-2.49065290077611e-06	SLAMF1_F24
365912	cg15439078	-4.85758273087376e-06	SLAMF1_F24
365913	cg07614980	3.39683271937626e-06	SLAMF1_F24
365914	cg14560430	-4.80854718617756e-06	SLAMF1_F24
365915	cg21253499	5.9955187529496e-06	SLAMF1_F24
365916	cg24994625	3.05631809734239e-06	SLAMF1_F24
365917	cg12792264	-5.32517497002235e-06	SLAMF1_F24
365918	cg05510960	4.92794361846222e-07	SLAMF1_F24
365919	cg19361078	-1.50002387507686e-06	SLAMF1_F24
365920	cg22265133	8.00244152205523e-07	SLAMF1_F24
365921	cg10939650	-1.44617278633832e-06	SLAMF1_F24
365922	cg10318621	4.72869409245881e-06	SLAMF1_F24
365923	cg27300841	6.47409101432852e-08	SLAMF1_F24
365924	cg21952813	2.9372801604162e-06	SLAMF1_F24
365925	cg25081347	4.03867413049573e-06	SLAMF1_F24
365926	cg15537158	-7.42341423552604e-08	SLAMF1_F24
365927	cg08122179	-1.54066515615015e-07	SLAMF1_F24
365928	cg24594292	2.15907260563296e-06	SLAMF1_F24
365929	cg23459886	3.98253100178088e-06	SLAMF1_F24
365930	cg05507459	-1.01862160115337e-05	SLAMF1_F24
365931	cg14451276	-1.08706644490385e-06	SLAMF1_F24
365932	cg01606885	2.32663904827424e-06	SLAMF1_F24
365933	cg05072559	9.78081856333331e-07	SLAMF1_F24
365934	cg04168590	1.26602165573331e-06	SLAMF1_F24
365935	cg24544973	-1.26193858351139e-06	SLAMF1_F24
365936	cg14336112	1.46467832246464e-06	SLAMF1_F24
365937	cg17661563	2.67272719899245e-06	SLAMF1_F24
365938	cg10868459	1.3007788140052e-05	SLAMF1_F24
365939	cg23204396	8.06842584224569e-07	SLAMF1_F24
365940	cg05676541	6.67766300614271e-07	SLAMF1_F24
365941	cg15057150	-1.14120094242729e-07	SLAMF1_F24
365942	cg12402831	-4.10018846626514e-06	SLAMF1_F24
365943	cg10622580	1.66719535788777e-06	SLAMF1_F24
365944	cg08735790	2.07440100596086e-06	SLAMF1_F24
365945	cg16305853	-1.96533989248817e-06	SLAMF1_F24
365946	cg01540713	-5.47564644831495e-06	SLAMF1_F24
365947	cg24202390	-7.07738893300685e-06	SLAMF1_F24
365948	cg27421721	-5.77004450837167e-07	SLAMF1_F24
365949	cg06980463	6.76570299854651e-08	SLAMF1_F24
365950	cg23280064	3.02132883060008e-08	SLAMF1_F24
365951	ch.4.179413987F	-1.15187541762392e-06	SLAMF1_F24
365952	cg10852876	8.37967534570316e-07	SLAMF1_F24
365953	cg08633893	1.56934356774422e-05	SLAMF1_F24
365954	cg23243552	1.35897751221648e-07	SLAMF1_F24
365955	cg03618835	-3.10615182856021e-06	SLAMF1_F24
365956	cg04220930	4.56884257039048e-06	SLAMF1_F24
365957	cg23860217	-1.70482287808919e-07	SLAMF1_F24
365958	cg17587138	6.87239965191462e-08	SLAMF1_F24
365959	cg07420617	-2.31240415391558e-06	SLAMF1_F24
365960	cg03067359	6.40164023846891e-06	SLAMF1_F24
365961	cg02232867	-2.46416617972611e-06	SLAMF1_F24
365962	cg25133425	1.13385265649983e-06	SLAMF1_F24
365963	cg05675611	2.99516815631476e-07	SLAMF1_F24
365964	cg17895870	-1.30796850144457e-06	SLAMF1_F24
365965	cg15348799	-2.67171916949686e-07	SLAMF1_F24
365966	cg27371140	7.48763117885664e-06	SLAMF1_F24
365967	cg03840504	1.17523045047957e-06	SLAMF1_F24
365968	cg01741616	3.90367495217139e-06	SLAMF1_F24
365969	cg05001982	-4.25916675356549e-06	SLAMF1_F24
365970	cg08822523	1.28781721784983e-06	SLAMF1_F24
365971	cg22413068	4.07960027773868e-06	SLAMF1_F24
365972	cg23149472	3.80208971821953e-06	SLAMF1_F24
365973	cg07387309	1.90616758200666e-06	SLAMF1_F24
365974	cg19828043	4.4912262495285e-06	SLAMF1_F24
365975	cg06631222	-6.68312682661614e-06	SLAMF1_F24
365976	cg21874814	3.67663055944263e-07	SLAMF1_F24
365977	cg08929210	6.73004015017959e-06	SLAMF1_F24
365978	cg27129763	2.29332053796288e-06	SLAMF1_F24
365979	cg09698840	-1.47808962749141e-06	SLAMF1_F24
365980	cg20272367	-4.29875407260105e-06	SLAMF1_F24
365981	cg05798794	-3.19620507221885e-07	SLAMF1_F24
365982	cg02455013	8.70040848783143e-07	SLAMF1_F24
365983	cg18328206	-2.68307142076399e-07	SLAMF1_F24
365984	cg23782413	2.45563945796077e-06	SLAMF1_F24
365985	cg21756194	4.14676135062126e-06	SLAMF1_F24
365986	cg08039707	5.58953653871535e-06	SLAMF1_F24
365987	cg01146928	-3.15594217773495e-06	SLAMF1_F24
365988	cg02407342	-1.46982984423781e-07	SLAMF1_F24
365989	cg27575501	6.96705166186122e-07	SLAMF1_F24
365990	cg21521758	-1.06593870319523e-06	SLAMF1_F24
365991	cg21497060	1.79187941327031e-06	SLAMF1_F24
365992	cg02480781	3.55331841887193e-06	SLAMF1_F24
365993	cg16534854	-2.60299599290231e-06	SLAMF1_F24
365994	cg25575115	2.27943839254152e-06	SLAMF1_F24
365995	cg00786747	5.08354981968932e-06	SLAMF1_F24
365996	cg18527881	-1.14348625963644e-06	SLAMF1_F24
365997	cg06550711	-1.21287240392702e-06	SLAMF1_F24
365998	cg25906360	-6.41825239487108e-07	SLAMF1_F24
365999	cg13632328	-1.68499406664306e-06	SLAMF1_F24
366000	cg21607308	-5.44676688263893e-06	SLAMF1_F24
366001	cg21635858	1.96304874526298e-06	SLAMF1_F24
366002	cg00779206	1.43440742164424e-06	SLAMF1_F24
366003	cg07755343	6.54664641018267e-07	SLAMF1_F24
366004	cg21041640	3.35095064512683e-06	SLAMF1_F24
366005	cg19774478	-4.59815315797721e-07	SLAMF1_F24
366006	cg10340602	-2.32386193404073e-06	SLAMF1_F24
366007	cg24564492	3.74399009479821e-06	SLAMF1_F24
366008	cg04385484	3.07458578493555e-07	SLAMF1_F24
366009	cg07355751	-3.35314838214629e-08	SLAMF1_F24
366010	cg18625948	1.97695640983568e-07	SLAMF1_F24
366011	cg21131214	-3.54685843237209e-06	SLAMF1_F24
366012	cg10345289	7.84978597601757e-07	SLAMF1_F24
366013	cg01725682	-7.64547922534852e-07	SLAMF1_F24
366014	cg01678893	1.43889918664835e-07	SLAMF1_F24
366015	cg11472952	8.32863896360095e-06	SLAMF1_F24
366016	cg26162330	-1.62482252879702e-06	SLAMF1_F24
366017	cg00459218	-3.91121656988668e-06	SLAMF1_F24
366018	cg02501715	4.85596652169348e-07	SLAMF1_F24
366019	cg16402846	1.00060472598277e-06	SLAMF1_F24
366020	cg04043873	8.37279727422456e-06	SLAMF1_F24
366021	cg25782030	-5.57380252713403e-06	SLAMF1_F24
366022	cg26515694	-9.90191007768498e-08	SLAMF1_F24
366023	cg05951259	-3.23637683625539e-07	SLAMF1_F24
366024	cg16782236	3.16993174098983e-06	SLAMF1_F24
366025	cg25132230	-3.14359679085419e-06	SLAMF1_F24
366026	cg02245533	-1.94256926863662e-06	SLAMF1_F24
366027	cg00362604	2.0881667941822e-06	SLAMF1_F24
366028	cg12965023	1.9365494883532e-06	SLAMF1_F24
366029	cg20862283	-6.57087770248439e-06	SLAMF1_F24
366030	cg11112221	3.19784294558614e-06	SLAMF1_F24
366031	cg12854656	-2.565774510838e-06	SLAMF1_F24
366032	cg22937563	1.16914053320314e-06	SLAMF1_F24
366033	cg22850304	-7.7139043129515e-07	SLAMF1_F24
366034	cg26111679	-9.23367712222636e-06	SLAMF1_F24
366035	cg10456769	4.08157840272135e-06	SLAMF1_F24
366036	cg13986355	1.26460758911716e-06	SLAMF1_F24
366037	cg06104251	-6.96421510844905e-07	SLAMF1_F24
366038	cg02479692	-3.14983123199308e-07	SLAMF1_F24
366039	cg15242910	-9.46515121242597e-07	SLAMF1_F24
366040	cg26640205	-2.48019278624222e-07	SLAMF1_F24
366041	cg26763488	-2.56323969425575e-06	SLAMF1_F24
366042	cg09501112	4.56995674334308e-06	SLAMF1_F24
366043	cg10216868	1.73105996622369e-06	SLAMF1_F24
366044	cg25122204	7.51134171442624e-07	SLAMF1_F24
366045	cg05972538	3.206156805586e-06	SLAMF1_F24
366046	cg05958255	6.60976093123644e-06	SLAMF1_F24
366047	cg11693848	-3.79926784445468e-06	SLAMF1_F24
366048	cg17555102	3.01984439365811e-06	SLAMF1_F24
366049	cg10065839	1.55624687131371e-06	SLAMF1_F24
366050	cg22628275	4.62849688219199e-07	SLAMF1_F24
366051	cg22842879	5.28124032319421e-06	SLAMF1_F24
366052	cg00257704	-1.13665583243079e-08	SLAMF1_F24
366053	cg01771937	-3.9203002045659e-07	SLAMF1_F24
366054	cg17108859	-3.50164226323912e-07	SLAMF1_F24
366055	cg23510527	-1.4214007201483e-06	SLAMF1_F24
366056	cg25959474	-8.05079477396267e-06	SLAMF1_F24
366057	cg27224816	-1.65553251199258e-06	SLAMF1_F24
366058	cg07984168	-2.40687939211825e-06	SLAMF1_F24
366059	cg10089978	-2.87185504731007e-07	SLAMF1_F24
366060	cg25494619	8.23076639831699e-07	SLAMF1_F24
366061	cg10883303	9.93580363511901e-07	SLAMF1_F24
366062	cg02988155	2.66892236045476e-06	SLAMF1_F24
366063	cg01519820	1.08037227449584e-06	SLAMF1_F24
366064	cg13244538	1.97692511981549e-06	SLAMF1_F24
366065	cg11122170	-2.95037346274409e-06	SLAMF1_F24
366066	cg07126839	5.07641991501338e-07	SLAMF1_F24
366067	cg19815271	3.68099836163507e-06	SLAMF1_F24
366068	cg13926656	-1.02499940769938e-06	SLAMF1_F24
366069	cg18963021	-6.09324999281563e-07	SLAMF1_F24
366070	cg12472025	-1.70604278048784e-06	SLAMF1_F24
366071	cg08495198	1.3170370004097e-06	SLAMF1_F24
366072	cg14059729	6.05838614083259e-07	SLAMF1_F24
366073	cg12645858	2.29282447215789e-06	SLAMF1_F24
366074	cg21964261	-1.02247031397964e-06	SLAMF1_F24
366075	cg13001538	9.78164097656484e-07	SLAMF1_F24
366076	cg26848478	-1.66903473839437e-06	SLAMF1_F24
366077	cg08229004	4.94415698059425e-07	SLAMF1_F24
366078	cg13100764	4.76192954613379e-08	SLAMF1_F24
366079	cg13548220	1.56954759928226e-06	SLAMF1_F24
366080	cg12135856	4.72884106485531e-06	SLAMF1_F24
366081	cg03729042	6.42581542854558e-06	SLAMF1_F24
366082	cg00387212	-1.9790946147444e-06	SLAMF1_F24
366083	cg05275150	-2.95218949569041e-06	SLAMF1_F24
366084	cg27353219	-1.10957352633179e-06	SLAMF1_F24
366085	cg10964639	-1.76433426272659e-06	SLAMF1_F24
366086	cg20213502	-7.33290571010165e-07	SLAMF1_F24
366087	cg07005513	2.61022221513101e-07	SLAMF1_F24
366088	cg05715861	-2.0845700744707e-07	SLAMF1_F24
366089	cg02297168	4.9840894692297e-06	SLAMF1_F24
366090	cg21610927	2.06906147967373e-06	SLAMF1_F24
366091	cg08984367	-2.42056851610525e-06	SLAMF1_F24
366092	cg19683655	3.14496002381472e-06	SLAMF1_F24
366093	cg06228138	-7.1178804919331e-06	SLAMF1_F24
366094	cg24248317	-2.08064007162073e-06	SLAMF1_F24
366095	cg09188845	-1.89775300336331e-07	SLAMF1_F24
366096	cg14946327	1.39226978625444e-06	SLAMF1_F24
366097	cg17547336	-1.16695713042227e-06	SLAMF1_F24
366098	cg02537960	-1.60486039330675e-07	SLAMF1_F24
366099	cg06076100	-2.83797203218109e-07	SLAMF1_F24
366100	cg04891480	3.89287687234166e-07	SLAMF1_F24
366101	cg03999434	3.97103013659852e-07	SLAMF1_F24
366102	cg19582634	2.54141319725221e-08	SLAMF1_F24
366103	cg07732114	1.19713392862583e-05	SLAMF1_F24
366104	cg12338214	-5.21032454711501e-06	SLAMF1_F24
366105	cg23205474	-1.25417250253085e-06	SLAMF1_F24
366106	cg26397391	4.84555488847016e-06	SLAMF1_F24
366107	cg00262776	6.40438964229927e-07	SLAMF1_F24
366108	cg01330720	3.17456894007903e-06	SLAMF1_F24
366109	cg12419348	9.09244409150868e-08	SLAMF1_F24
366110	cg10934546	-2.36657575356205e-06	SLAMF1_F24
366111	cg00214566	1.55405208445379e-06	SLAMF1_F24
366112	cg19828516	4.23094248711132e-07	SLAMF1_F24
366113	cg19614135	-1.14951471553056e-07	SLAMF1_F24
366114	cg24494802	-3.55765210106032e-06	SLAMF1_F24
366115	cg19987122	-8.75193216415448e-07	SLAMF1_F24
366116	cg05547074	5.76658191359708e-06	SLAMF1_F24
366117	cg11731849	5.96206149359699e-07	SLAMF1_F24
366118	cg03629391	1.22606527803697e-06	SLAMF1_F24
366119	cg20563384	2.44307637035801e-06	SLAMF1_F24
366120	cg26513170	1.51922666543053e-06	SLAMF1_F24
366121	cg04848904	2.24243476947105e-06	SLAMF1_F24
366122	cg00495456	5.74327794836311e-06	SLAMF1_F24
366123	cg13327466	4.73422570897478e-06	SLAMF1_F24
366124	cg01746487	5.05412553126331e-06	SLAMF1_F24
366125	cg23679384	-3.82949056351894e-07	SLAMF1_F24
366126	cg17479280	-5.37289495319154e-08	SLAMF1_F24
366127	cg26756782	-5.05912205408433e-06	SLAMF1_F24
366128	cg14191021	5.96769503453768e-06	SLAMF1_F24
366129	cg01270246	-2.57663025614958e-07	SLAMF1_F24
366130	cg01646795	4.7916466928607e-06	SLAMF1_F24
366131	cg26465113	1.47069398517185e-06	SLAMF1_F24
366132	cg27238381	-1.74476593572986e-07	SLAMF1_F24
366133	cg19781053	1.38830696375148e-06	SLAMF1_F24
366134	cg21577406	-3.58083577525186e-07	SLAMF1_F24
366135	cg13828458	5.47892290455318e-06	SLAMF1_F24
366136	cg12130907	6.87700477393776e-07	SLAMF1_F24
366137	cg11154542	-1.7901355826589e-06	SLAMF1_F24
366138	cg10211193	1.63771698949363e-07	SLAMF1_F24
366139	cg07635333	1.64169515175961e-06	SLAMF1_F24
366140	cg18482934	3.36360836900775e-06	SLAMF1_F24
366141	cg27629589	-4.10439779737954e-06	SLAMF1_F24
366142	cg17873708	1.83924538165758e-06	SLAMF1_F24
366143	cg26438846	-7.3381205515503e-07	SLAMF1_F24
366144	cg23856452	-4.18135581452453e-06	SLAMF1_F24
366145	cg12097945	-2.59276349278347e-08	SLAMF1_F24
366146	cg01648226	-1.67137912613407e-07	SLAMF1_F24
366147	cg06875179	-3.24947073372728e-07	SLAMF1_F24
366148	cg16189738	-1.78631370643778e-06	SLAMF1_F24
366149	cg05152432	5.19403862977392e-06	SLAMF1_F24
366150	cg26374305	5.8364395972394e-06	SLAMF1_F24
366151	cg18534337	1.58009818746268e-06	SLAMF1_F24
366152	cg10690657	2.01660449473413e-06	SLAMF1_F24
366153	cg27399012	-1.0602725514282e-08	SLAMF1_F24
366154	cg17448192	-5.68823127857307e-06	SLAMF1_F24
366155	cg07091198	6.1769599275186e-07	SLAMF1_F24
366156	cg13827212	3.89487994811545e-08	SLAMF1_F24
366157	cg06757662	1.48505942401504e-06	SLAMF1_F24
366158	cg14955103	-2.3103292244462e-06	SLAMF1_F24
366159	cg17079405	5.87159899184332e-07	SLAMF1_F24
366160	cg12755110	-1.59715878993469e-07	SLAMF1_F24
366161	cg26685294	5.81628594816034e-06	SLAMF1_F24
366162	cg11283677	1.64583477352206e-06	SLAMF1_F24
366163	cg09135986	1.35071736763985e-06	SLAMF1_F24
366164	cg26913798	1.31942718624187e-06	SLAMF1_F24
366165	cg19777277	-2.66778883749179e-06	SLAMF1_F24
366166	cg02389068	-2.51121971503495e-06	SLAMF1_F24
366167	cg03997296	-5.94978904863362e-07	SLAMF1_F24
366168	cg24767368	3.62476321220384e-06	SLAMF1_F24
366169	cg02501489	1.66623309458337e-06	SLAMF1_F24
366170	cg26356282	-1.09982852838451e-07	SLAMF1_F24
366171	cg24503712	1.19079242849108e-06	SLAMF1_F24
366172	cg18060030	2.11765791225962e-06	SLAMF1_F24
366173	cg19586398	-7.92136554694378e-08	SLAMF1_F24
366174	cg27514072	6.3633667439064e-06	SLAMF1_F24
366175	cg04970487	-1.43949000401278e-06	SLAMF1_F24
366176	cg07527909	1.23662819954409e-06	SLAMF1_F24
366177	cg09957626	3.29593537046496e-06	SLAMF1_F24
366178	cg14270002	2.88537433958699e-06	SLAMF1_F24
366179	cg14602471	1.44307936371518e-06	SLAMF1_F24
366180	cg23336810	9.62018003785451e-07	SLAMF1_F24
366181	cg26187061	2.64238848136455e-08	SLAMF1_F24
366182	cg01272565	-2.50836991543908e-06	SLAMF1_F24
366183	cg15298098	-3.83642012225693e-07	SLAMF1_F24
366184	cg10538454	-8.74854572781543e-07	SLAMF1_F24
366185	cg07775604	-1.16149402037619e-06	SLAMF1_F24
366186	cg15699971	1.75469836916557e-07	SLAMF1_F24
366187	cg13361141	1.23749869380445e-06	SLAMF1_F24
366188	cg06712335	-8.89105236570912e-06	SLAMF1_F24
366189	cg00740089	-4.80030775782446e-06	SLAMF1_F24
366190	cg06885703	2.66074147716505e-06	SLAMF1_F24
366191	cg08989818	-7.44348933158501e-07	SLAMF1_F24
366192	cg12588570	-6.83805396055711e-07	SLAMF1_F24
366193	cg17487131	-8.88515008487139e-07	SLAMF1_F24
366194	cg13520575	4.30090664508958e-06	SLAMF1_F24
366195	cg17725211	2.74929431681336e-07	SLAMF1_F24
366196	cg15616310	-9.87449074792264e-07	SLAMF1_F24
366197	cg02181369	2.21200859256325e-06	SLAMF1_F24
366198	cg05382097	-3.57666253278134e-06	SLAMF1_F24
366199	cg20523569	-2.60919643157697e-07	SLAMF1_F24
366200	cg10180583	-1.0706837209093e-06	SLAMF1_F24
366201	cg00378234	2.40429753107398e-06	SLAMF1_F24
366202	cg11905814	1.32440926265883e-07	SLAMF1_F24
366203	cg26113972	-3.85040519532179e-07	SLAMF1_F24
366204	cg18073142	6.70466773150961e-07	SLAMF1_F24
366205	cg04461774	-2.00799785915011e-06	SLAMF1_F24
366206	cg16511475	-4.40189571084927e-06	SLAMF1_F24
366207	cg24495327	3.14873986030256e-06	SLAMF1_F24
366208	cg18489923	4.52957298542019e-06	SLAMF1_F24
366209	cg00296565	-3.56157328422512e-06	SLAMF1_F24
366210	cg00719626	4.51253161275434e-07	SLAMF1_F24
366211	cg12332415	1.80890426272849e-09	SLAMF1_F24
366212	cg00901686	-4.0241105957042e-06	SLAMF1_F24
366213	cg02246130	2.95015606807772e-06	SLAMF1_F24
366214	cg14880788	-1.53942445554832e-06	SLAMF1_F24
366215	cg18097321	5.4348533762689e-06	SLAMF1_F24
366216	cg17342864	-1.12703632054718e-06	SLAMF1_F24
366217	cg04753439	-3.0967410861656e-07	SLAMF1_F24
366218	cg23209681	1.91730263429172e-06	SLAMF1_F24
366219	cg04459865	5.63993438446893e-07	SLAMF1_F24
366220	cg04472083	9.53552285623567e-07	SLAMF1_F24
366221	cg19061068	-1.69814760863873e-06	SLAMF1_F24
366222	cg22835215	-8.84033185084027e-07	SLAMF1_F24
366223	cg16417394	3.09337390999724e-06	SLAMF1_F24
366224	cg14539466	4.88152288170719e-07	SLAMF1_F24
366225	cg02051228	8.01635254987056e-06	SLAMF1_F24
366226	cg12267147	-1.97748660942808e-06	SLAMF1_F24
366227	cg01591431	-1.58611083652575e-08	SLAMF1_F24
366228	cg18339519	1.85014557397175e-06	SLAMF1_F24
366229	cg27533767	-3.23605766690067e-06	SLAMF1_F24
366230	cg19963919	-1.02690881855044e-06	SLAMF1_F24
366231	cg03782130	-1.6236216266989e-06	SLAMF1_F24
366232	cg17143643	-1.17178638075356e-05	SLAMF1_F24
366233	cg01389445	9.19920250772988e-08	SLAMF1_F24
366234	cg26935764	2.07186081827404e-06	SLAMF1_F24
366235	cg23786580	-1.6729631303479e-06	SLAMF1_F24
366236	cg05460289	5.13624422321396e-06	SLAMF1_F24
366237	cg12680957	-2.00477312146898e-07	SLAMF1_F24
366238	cg23852231	1.40503918738314e-06	SLAMF1_F24
366239	cg16563241	2.79821974015275e-06	SLAMF1_F24
366240	cg19846827	-5.14755853450165e-08	SLAMF1_F24
366241	cg00748599	-2.99606500233686e-07	SLAMF1_F24
366242	cg21859992	7.01298513693475e-07	SLAMF1_F24
366243	cg23233874	8.78053218130555e-08	SLAMF1_F24
366244	cg02691222	1.14480952725541e-05	SLAMF1_F24
366245	cg02753719	-1.57406435635146e-06	SLAMF1_F24
366246	cg07217958	2.11910414113344e-07	SLAMF1_F24
366247	cg15607618	-3.97330610050526e-07	SLAMF1_F24
366248	cg18547437	2.47292177025385e-06	SLAMF1_F24
366249	cg00083833	4.94411149160659e-07	SLAMF1_F24
366250	cg00255636	2.29180588931144e-06	SLAMF1_F24
366251	cg26225673	7.31202309665532e-06	SLAMF1_F24
366252	cg18874332	-2.04457967093443e-06	SLAMF1_F24
366253	cg11450831	1.86266976506267e-06	SLAMF1_F24
366254	cg25630530	6.5772040565026e-06	SLAMF1_F24
366255	cg02493487	-1.72006986407887e-06	SLAMF1_F24
366256	cg05463042	-1.15603046187129e-08	SLAMF1_F24
366257	cg10399719	-8.78221473793797e-08	SLAMF1_F24
366258	cg01032802	6.95391237477205e-07	SLAMF1_F24
366259	cg09620946	2.71367727503363e-06	SLAMF1_F24
366260	cg19031981	9.40436537107015e-07	SLAMF1_F24
366261	cg21664614	-1.20595162987471e-07	SLAMF1_F24
366262	cg20160004	1.00692100200854e-06	SLAMF1_F24
366263	cg15561624	1.26608674789903e-06	SLAMF1_F24
366264	cg19802432	-6.43799472089548e-07	SLAMF1_F24
366265	cg26915907	-4.90652169684914e-07	SLAMF1_F24
366266	cg22882250	1.47658966808102e-06	SLAMF1_F24
366267	cg01482418	2.39465385502289e-06	SLAMF1_F24
366268	cg17124365	-2.01251311030573e-06	SLAMF1_F24
366269	cg23910748	1.71638479554994e-06	SLAMF1_F24
366270	cg08175029	-3.49191072960102e-08	SLAMF1_F24
366271	cg10432719	-1.43010579811361e-06	SLAMF1_F24
366272	cg00256353	8.1298059130186e-07	SLAMF1_F24
366273	cg19706472	3.06057510639381e-06	SLAMF1_F24
366274	cg16285765	1.20170731550785e-06	SLAMF1_F24
366275	cg10645483	3.81008835146016e-06	SLAMF1_F24
366276	cg12969515	-1.60009474639404e-06	SLAMF1_F24
366277	cg13287312	-6.50549037599349e-06	SLAMF1_F24
366278	cg09574088	1.8872719117794e-07	SLAMF1_F24
366279	cg09285462	4.88039732667199e-07	SLAMF1_F24
366280	cg09831010	-3.06812770070296e-08	SLAMF1_F24
366281	cg14576185	3.86209141936865e-06	SLAMF1_F24
366282	cg10135747	7.06757850278902e-06	SLAMF1_F24
366283	cg24221373	3.13056404582331e-07	SLAMF1_F24
366284	cg08848903	3.07354015182907e-06	SLAMF1_F24
366285	cg22727701	-2.27959351153605e-06	SLAMF1_F24
366286	cg27462541	2.32785873631471e-06	SLAMF1_F24
366287	cg11030811	6.86293853673227e-06	SLAMF1_F24
366288	cg00912942	2.29815393126369e-06	SLAMF1_F24
366289	cg12332073	-2.46204688083107e-06	SLAMF1_F24
366290	cg10936661	-1.05505979230544e-07	SLAMF1_F24
366291	cg12629448	4.42130023182158e-06	SLAMF1_F24
366292	cg17838773	-3.68417394509057e-06	SLAMF1_F24
366293	cg22863700	1.16647963846943e-05	SLAMF1_F24
366294	cg05610632	-5.67948164255136e-07	SLAMF1_F24
366295	cg01572876	1.86380841526505e-06	SLAMF1_F24
366296	cg15328429	2.61698862082233e-06	SLAMF1_F24
366297	cg17638833	9.56240542852996e-06	SLAMF1_F24
366298	cg03438904	8.70546475879891e-08	SLAMF1_F24
366299	cg01187348	-4.96258445322315e-07	SLAMF1_F24
366300	cg02663864	-9.57125187303658e-08	SLAMF1_F24
366301	cg14394511	4.52439479581446e-06	SLAMF1_F24
366302	cg23254393	-1.46643239226016e-06	SLAMF1_F24
366303	cg18569182	-2.56173596828702e-06	SLAMF1_F24
366304	cg05351267	-4.87114909743934e-08	SLAMF1_F24
366305	cg25227449	2.31312226253772e-08	SLAMF1_F24
366306	cg05908380	4.31496748019056e-08	SLAMF1_F24
366307	cg10489986	4.23743451732939e-08	SLAMF1_F24
366308	cg17504495	3.09782936222526e-06	SLAMF1_F24
366309	cg07602998	-1.4435888511708e-07	SLAMF1_F24
366310	cg04880737	5.57396179504416e-07	SLAMF1_F24
366311	cg02142898	-1.8705035429672e-07	SLAMF1_F24
366312	cg00429622	2.8873830626731e-06	SLAMF1_F24
366313	cg17445145	6.33392821534638e-06	SLAMF1_F24
366314	cg15652577	8.80513985380832e-09	SLAMF1_F24
366315	cg09880681	1.25465201880401e-06	SLAMF1_F24
366316	cg11677430	-4.1326232195891e-07	SLAMF1_F24
366317	cg04687318	-9.30325077117502e-06	SLAMF1_F24
366318	cg17653784	2.06272143414258e-07	SLAMF1_F24
366319	cg04078585	-1.57741048527069e-06	SLAMF1_F24
366320	cg19386604	-7.64693033835625e-07	SLAMF1_F24
366321	cg08027708	3.9809875410655e-06	SLAMF1_F24
366322	cg21600908	1.22885213202884e-05	SLAMF1_F24
366323	cg03293735	-3.73881955395023e-06	SLAMF1_F24
366324	cg14282207	4.09151628114364e-06	SLAMF1_F24
366325	cg12161971	7.50655289001767e-06	SLAMF1_F24
366326	cg25514261	-5.15103363675134e-07	SLAMF1_F24
366327	cg07318362	1.57480135893003e-06	SLAMF1_F24
366328	cg00223186	-3.77527970390628e-07	SLAMF1_F24
366329	cg11252600	1.91740495898736e-06	SLAMF1_F24
366330	cg23021160	4.22855958478207e-06	SLAMF1_F24
366331	cg26429783	9.2860967810947e-07	SLAMF1_F24
366332	cg22561845	1.14408596932101e-06	SLAMF1_F24
366333	cg17187954	-1.10201696124368e-06	SLAMF1_F24
366334	cg21505551	-2.14368180461813e-06	SLAMF1_F24
366335	cg17752729	1.32446639300902e-06	SLAMF1_F24
366336	cg02328793	-8.01106260545553e-07	SLAMF1_F24
366337	cg03269673	-3.9821526702687e-06	SLAMF1_F24
366338	cg25802611	1.12435411135959e-07	SLAMF1_F24
366339	cg13854854	3.81120295271885e-06	SLAMF1_F24
366340	cg00250092	1.49121159317607e-06	SLAMF1_F24
366341	cg18179124	-3.06153674689892e-07	SLAMF1_F24
366342	cg13714995	5.80854597395231e-06	SLAMF1_F24
366343	cg10751131	-2.32032203232992e-07	SLAMF1_F24
366344	cg03806038	1.11752199576974e-07	SLAMF1_F24
366345	cg11748319	-7.92410163994814e-08	SLAMF1_F24
366346	cg05422384	-4.44118172943346e-07	SLAMF1_F24
366347	cg13351629	1.46213728447673e-06	SLAMF1_F24
366348	cg08167250	2.9658770813269e-07	SLAMF1_F24
366349	cg03313881	1.93251403606528e-06	SLAMF1_F24
366350	cg00605793	-2.98101844499505e-06	SLAMF1_F24
366351	cg03024860	-1.58383310233252e-06	SLAMF1_F24
366352	cg22093378	-5.9438408593917e-06	SLAMF1_F24
366353	cg24421442	5.27696896176015e-06	SLAMF1_F24
366354	cg07926176	1.99950983635137e-07	SLAMF1_F24
366355	cg03002114	3.22209936252702e-06	SLAMF1_F24
366356	cg21465360	-1.41559612236615e-07	SLAMF1_F24
366357	cg03001238	-1.4024072510348e-06	SLAMF1_F24
366358	cg13107347	-6.23776514699105e-06	SLAMF1_F24
366359	cg20486052	-4.48736949914849e-07	SLAMF1_F24
366360	cg19931644	-2.88881735910974e-07	SLAMF1_F24
366361	cg09151754	2.68217356298859e-07	SLAMF1_F24
366362	cg00029465	-5.36452443181699e-06	SLAMF1_F24
366363	cg19358664	-2.46834391945162e-06	SLAMF1_F24
366364	cg03360425	-1.03352066021191e-06	SLAMF1_F24
366365	cg05091135	2.83128804467309e-06	SLAMF1_F24
366366	cg02433785	6.12635449397357e-06	SLAMF1_F24
366367	cg12418686	-9.2122759239393e-08	SLAMF1_F24
366368	cg25499543	-4.79918938930039e-06	SLAMF1_F24
366369	cg02722625	-1.73041722513867e-06	SLAMF1_F24
366370	cg26509402	3.77229051302705e-07	SLAMF1_F24
366371	cg09677302	3.40841379767882e-07	SLAMF1_F24
366372	cg19107168	-6.77398265468276e-07	SLAMF1_F24
366373	cg10055621	1.15758465655024e-06	SLAMF1_F24
366374	cg09010941	9.62292123969792e-07	SLAMF1_F24
366375	cg14023023	-2.69006433007821e-07	SLAMF1_F24
366376	cg05134736	-5.06071455784098e-06	SLAMF1_F24
366377	cg10438011	-8.95105295236026e-08	SLAMF1_F24
366378	cg07403728	4.40579348222014e-06	SLAMF1_F24
366379	cg04711763	1.1635976416133e-05	SLAMF1_F24
366380	cg24497836	-4.53764357385673e-07	SLAMF1_F24
366381	cg11374368	2.17468638530661e-06	SLAMF1_F24
366382	cg17606496	-6.84985829176366e-08	SLAMF1_F24
366383	cg01717254	1.38753794950952e-07	SLAMF1_F24
366384	cg03306956	2.79231557565835e-06	SLAMF1_F24
366385	cg16677531	1.18735777763424e-07	SLAMF1_F24
366386	cg08389666	-1.98851963961212e-07	SLAMF1_F24
366387	cg24140959	2.36487098506125e-06	SLAMF1_F24
366388	cg09365011	-4.19762191016463e-06	SLAMF1_F24
366389	cg14850660	-4.12636942927653e-06	SLAMF1_F24
366390	cg00444239	-3.81987991432861e-07	SLAMF1_F24
366391	cg18194957	-1.91719126381172e-06	SLAMF1_F24
366392	cg12402183	2.47768013557868e-06	SLAMF1_F24
366393	cg26538140	-1.78775796967208e-06	SLAMF1_F24
366394	cg03330374	-1.69197617795868e-06	SLAMF1_F24
366395	cg07308943	-5.06445766988423e-07	SLAMF1_F24
366396	cg23229155	-3.19589123778148e-07	SLAMF1_F24
366397	cg07284632	-1.44306310344337e-06	SLAMF1_F24
366398	cg17321385	3.33395228187482e-06	SLAMF1_F24
366399	cg09709252	-2.16723904090266e-06	SLAMF1_F24
366400	cg13180105	-2.72928169947935e-06	SLAMF1_F24
366401	cg25569582	9.41712310557315e-08	SLAMF1_F24
366402	cg25774694	-4.5312554590153e-07	SLAMF1_F24
366403	cg16469582	2.80482381391744e-06	SLAMF1_F24
366404	cg12315032	1.20847080968262e-07	SLAMF1_F24
366405	cg15435481	-5.14885204997015e-06	SLAMF1_F24
366406	cg13781678	-5.45376863013218e-06	SLAMF1_F24
366407	cg10830518	-5.82701574595203e-08	SLAMF1_F24
366408	cg08533142	-2.16753910842708e-08	SLAMF1_F24
366409	cg13707623	-1.77514963723431e-06	SLAMF1_F24
366410	cg07705372	-3.00665136195133e-07	SLAMF1_F24
366411	cg25275574	1.08164589857983e-06	SLAMF1_F24
366412	cg09078706	2.61887523565192e-06	SLAMF1_F24
366413	cg23755299	-4.04516717602286e-06	SLAMF1_F24
366414	cg03624135	-2.0499935210786e-06	SLAMF1_F24
366415	cg17170684	5.89971476150601e-07	SLAMF1_F24
366416	cg26173041	-1.16047702241426e-06	SLAMF1_F24
366417	cg06240200	-6.64937151430521e-06	SLAMF1_F24
366418	cg12236236	-5.50017817224659e-06	SLAMF1_F24
366419	cg15781141	-4.7660431676292e-07	SLAMF1_F24
366420	cg04766434	2.81357809967028e-06	SLAMF1_F24
366421	cg09324514	-2.93527589938655e-07	SLAMF1_F24
366422	cg00348647	6.76037490447797e-06	SLAMF1_F24
366423	cg12743638	-9.60439463557401e-06	SLAMF1_F24
366424	cg09425684	5.79443903763703e-07	SLAMF1_F24
366425	cg06555281	1.4453096041314e-06	SLAMF1_F24
366426	cg16968115	6.0016491640959e-08	SLAMF1_F24
366427	cg17965006	7.46562535136789e-08	SLAMF1_F24
366428	cg22658229	7.84705577133654e-07	SLAMF1_F24
366429	cg02524149	5.15499482218555e-07	SLAMF1_F24
366430	cg16736964	-8.18898635966891e-06	SLAMF1_F24
366431	cg01637841	-7.21314655747255e-06	SLAMF1_F24
366432	cg03151445	2.64999567935304e-06	SLAMF1_F24
366433	cg25424792	2.92091756856928e-06	SLAMF1_F24
366434	cg04644810	4.83297793985773e-06	SLAMF1_F24
366435	cg05432017	-5.79724920454616e-07	SLAMF1_F24
366436	cg22283959	-3.27165924143748e-07	SLAMF1_F24
366437	cg16574285	2.57657847177897e-08	SLAMF1_F24
366438	cg02286622	4.40521863695362e-06	SLAMF1_F24
366439	cg13649058	-8.12740279386973e-06	SLAMF1_F24
366440	cg27421915	1.16136403504142e-06	SLAMF1_F24
366441	cg12659228	-9.20664094976227e-07	SLAMF1_F24
366442	cg02475148	4.48032493183098e-06	SLAMF1_F24
366443	cg05595225	5.64987983432951e-06	SLAMF1_F24
366444	cg13696566	-4.52107222446153e-07	SLAMF1_F24
366445	cg21491967	5.05389297077342e-07	SLAMF1_F24
366446	cg00984468	-3.45648824549668e-06	SLAMF1_F24
366447	cg10533098	5.79672570121508e-06	SLAMF1_F24
366448	cg21351834	1.92717374080952e-06	SLAMF1_F24
366449	cg15021280	-1.10635588909177e-06	SLAMF1_F24
366450	cg13924015	3.12684938670187e-06	SLAMF1_F24
366451	cg00600465	2.29765693273994e-06	SLAMF1_F24
366452	cg23597370	-3.02948878353172e-07	SLAMF1_F24
366453	cg19030554	4.29968353985351e-06	SLAMF1_F24
366454	cg25901975	-2.78168750780995e-06	SLAMF1_F24
366455	cg25344891	4.06653279089405e-08	SLAMF1_F24
366456	cg08740522	-4.69252559829622e-08	SLAMF1_F24
366457	cg00308439	7.3809398901964e-07	SLAMF1_F24
366458	cg00438774	9.88289696728438e-07	SLAMF1_F24
366459	cg14003627	4.39864422261751e-06	SLAMF1_F24
366460	cg23002586	-1.55109826129215e-06	SLAMF1_F24
366461	cg08899386	2.44911171890557e-06	SLAMF1_F24
366462	cg08810079	2.04009063170872e-06	SLAMF1_F24
366463	cg05031016	1.29033715019795e-06	SLAMF1_F24
366464	cg23684209	7.13404277561669e-06	SLAMF1_F24
366465	cg12812167	2.3383959108452e-07	SLAMF1_F24
366466	cg06926254	2.82889846982242e-07	SLAMF1_F24
366467	cg04345661	2.56673571157292e-06	SLAMF1_F24
366468	cg25090510	-2.50427909810155e-06	SLAMF1_F24
366469	cg11731805	9.68474046994041e-07	SLAMF1_F24
366470	cg18105227	4.52745782652881e-08	SLAMF1_F24
366471	cg23902150	1.76934747203904e-07	SLAMF1_F24
366472	cg24948184	3.62068985072409e-06	SLAMF1_F24
366473	cg08539733	2.8362391376214e-07	SLAMF1_F24
366474	cg23128698	3.41158665119773e-07	SLAMF1_F24
366475	cg12432580	2.01229042536887e-06	SLAMF1_F24
366476	cg09793394	3.31839073675066e-07	SLAMF1_F24
366477	cg25828985	1.83638977583862e-06	SLAMF1_F24
366478	cg16009289	-8.47861659459662e-07	SLAMF1_F24
366479	cg01256882	2.36877403241605e-06	SLAMF1_F24
366480	cg03517712	-9.12469521914165e-07	SLAMF1_F24
366481	cg03030685	9.8432803589354e-07	SLAMF1_F24
366482	cg02833140	-4.16611494192126e-07	SLAMF1_F24
366483	cg08093055	2.32929293178422e-07	SLAMF1_F24
366484	cg16130019	-7.98067694444049e-07	SLAMF1_F24
366485	cg11471619	-1.12183356859827e-06	SLAMF1_F24
366486	cg15389595	1.84765162067789e-06	SLAMF1_F24
366487	cg07122495	2.00769593495846e-08	SLAMF1_F24
366488	cg17257947	4.85176879810821e-06	SLAMF1_F24
366489	cg01584464	1.76805039634742e-06	SLAMF1_F24
366490	cg12267786	-2.07817231493667e-06	SLAMF1_F24
366491	cg11231291	1.68490679346946e-06	SLAMF1_F24
366492	cg00803911	-1.6075253078723e-06	SLAMF1_F24
366493	cg01938341	5.79374723627575e-06	SLAMF1_F24
366494	cg14580770	1.72476924902919e-06	SLAMF1_F24
366495	cg23236908	-1.286528671818e-06	SLAMF1_F24
366496	cg14420072	-1.09360303950957e-06	SLAMF1_F24
366497	cg22041682	-3.09518102988981e-06	SLAMF1_F24
366498	cg04606170	1.11840171810035e-07	SLAMF1_F24
366499	cg07028339	-2.70361806549031e-07	SLAMF1_F24
366500	cg17227400	-1.25335117030316e-06	SLAMF1_F24
366501	cg02786966	-7.70871396859302e-06	SLAMF1_F24
366502	cg00349723	-6.5275381425007e-08	SLAMF1_F24
366503	cg20900097	-1.93507461496814e-07	SLAMF1_F24
366504	cg20497936	1.43375271665891e-07	SLAMF1_F24
366505	cg18011188	-8.64061997281949e-07	SLAMF1_F24
366506	cg16770933	5.25680412203934e-09	SLAMF1_F24
366507	cg22873562	1.9039595614881e-07	SLAMF1_F24
366508	cg00858599	1.8799260400008e-06	SLAMF1_F24
366509	cg00938688	8.17312235371866e-07	SLAMF1_F24
366510	cg11521799	-2.22211223385743e-07	SLAMF1_F24
366511	cg18320963	-8.61649704384376e-09	SLAMF1_F24
366512	cg12202022	4.56234859206072e-07	SLAMF1_F24
366513	cg24677036	-3.79861802217192e-06	SLAMF1_F24
366514	cg01466082	4.0321738400443e-06	SLAMF1_F24
366515	cg14095591	7.09563986778805e-07	SLAMF1_F24
366516	cg18844668	-1.02129457923682e-07	SLAMF1_F24
366517	cg08409983	9.46839519521967e-07	SLAMF1_F24
366518	cg10927895	1.30380481490287e-06	SLAMF1_F24
366519	cg09403933	4.95166534097161e-07	SLAMF1_F24
366520	cg09491911	3.29559706835686e-07	SLAMF1_F24
366521	cg24735226	-4.07833908470563e-06	SLAMF1_F24
366522	cg10628363	-3.33650984775374e-06	SLAMF1_F24
366523	cg25458323	-5.30927355927313e-07	SLAMF1_F24
366524	cg02766459	1.87280867924589e-06	SLAMF1_F24
366525	cg08630047	-2.35972036623293e-08	SLAMF1_F24
366526	cg01774767	1.68175622579832e-05	SLAMF1_F24
366527	cg04216051	6.62907263960916e-06	SLAMF1_F24
366528	cg16828169	2.71075580868426e-07	SLAMF1_F24
366529	cg11326415	2.63188178983476e-06	SLAMF1_F24
366530	cg06253682	4.99460396261019e-06	SLAMF1_F24
366531	cg27034544	5.6615042928188e-08	SLAMF1_F24
366532	cg15760257	2.14736467052495e-08	SLAMF1_F24
366533	cg25004840	-3.24098065101896e-06	SLAMF1_F24
366534	cg14050976	2.54500654131605e-05	SLAMF1_F24
366535	cg08481905	1.4158785690834e-06	SLAMF1_F24
366536	cg12105240	-2.06228543076878e-06	SLAMF1_F24
366537	cg15306060	-1.11140669721523e-05	SLAMF1_F24
366538	cg20957370	4.86792920735386e-06	SLAMF1_F24
366539	cg16923327	-4.03778067905208e-06	SLAMF1_F24
366540	cg13709870	-7.67679015963311e-07	SLAMF1_F24
366541	cg15429214	-5.93146119696249e-06	SLAMF1_F24
366542	cg13876512	-1.67835094384858e-06	SLAMF1_F24
366543	cg26373528	-3.45358306498058e-07	SLAMF1_F24
366544	cg22502965	2.32297799012258e-06	SLAMF1_F24
366545	cg09734183	-1.24455756397048e-05	SLAMF1_F24
366546	cg22490405	-4.4681643881036e-07	SLAMF1_F24
366547	cg03724545	-3.73450814360132e-08	SLAMF1_F24
366548	cg13535985	-1.16253234818196e-07	SLAMF1_F24
366549	cg09077317	2.54012140655547e-06	SLAMF1_F24
366550	cg08861091	-3.54495672995226e-06	SLAMF1_F24
366551	cg04117688	8.22353194398953e-07	SLAMF1_F24
366552	cg18231526	1.19644033681566e-06	SLAMF1_F24
366553	cg13100962	-6.61999803242744e-06	SLAMF1_F24
366554	cg26706163	6.76461026063685e-06	SLAMF1_F24
366555	cg21240367	-3.20470233866435e-06	SLAMF1_F24
366556	cg21893314	-1.13375172035422e-07	SLAMF1_F24
366557	cg24863476	-1.90730431142159e-06	SLAMF1_F24
366558	cg05403071	1.29808911200821e-06	SLAMF1_F24
366559	cg01587871	2.2024345076741e-06	SLAMF1_F24
366560	cg14093141	-6.71273215465215e-08	SLAMF1_F24
366561	cg22392876	-1.41155313319209e-06	SLAMF1_F24
366562	cg23412793	-9.93988226811034e-07	SLAMF1_F24
366563	cg18558143	-7.38449210386483e-07	SLAMF1_F24
366564	cg23111696	5.09253591078136e-06	SLAMF1_F24
366565	cg13688770	6.69950511282094e-06	SLAMF1_F24
366566	cg26246807	-4.98749732505826e-07	SLAMF1_F24
366567	cg10367468	-2.89159368772146e-07	SLAMF1_F24
366568	cg12541223	-2.69226661928117e-06	SLAMF1_F24
366569	cg17004740	-1.57004081126904e-06	SLAMF1_F24
366570	cg01008117	-1.45087652146014e-06	SLAMF1_F24
366571	cg11462582	3.14893311881324e-07	SLAMF1_F24
366572	cg11327120	-2.89291779661068e-06	SLAMF1_F24
366573	cg21900381	-5.62986357812364e-06	SLAMF1_F24
366574	cg17553854	-3.48308158477123e-06	SLAMF1_F24
366575	cg04154929	-1.04887292961619e-08	SLAMF1_F24
366576	cg12481538	1.06611764541676e-06	SLAMF1_F24
366577	cg17386214	-1.02257623496463e-07	SLAMF1_F24
366578	cg08787769	-3.05789884510653e-06	SLAMF1_F24
366579	cg11289368	-2.22887704870875e-07	SLAMF1_F24
366580	cg10734734	-9.49561691721261e-08	SLAMF1_F24
366581	cg26805263	-4.0540690276618e-06	SLAMF1_F24
366582	cg09864465	2.13785580467918e-06	SLAMF1_F24
366583	cg16743752	-3.41414313581184e-06	SLAMF1_F24
366584	cg00027637	1.64117053321263e-06	SLAMF1_F24
366585	cg09599130	5.33093346276848e-06	SLAMF1_F24
366586	cg16917506	-9.02703372412182e-07	SLAMF1_F24
366587	cg24365417	4.08279503377538e-06	SLAMF1_F24
366588	cg08457409	-4.05079900705387e-08	SLAMF1_F24
366589	cg11456511	-2.77999687830332e-06	SLAMF1_F24
366590	cg27293471	3.13610865534742e-06	SLAMF1_F24
366591	cg10278571	-8.3021428758754e-07	SLAMF1_F24
366592	cg03483836	-3.88911313011754e-06	SLAMF1_F24
366593	cg17509108	2.72979564206279e-06	SLAMF1_F24
366594	cg13242801	-1.45650227370048e-06	SLAMF1_F24
366595	cg13687958	-4.06793365600421e-06	SLAMF1_F24
366596	cg12761544	6.80312608349403e-06	SLAMF1_F24
366597	cg04818594	-1.54337299712963e-06	SLAMF1_F24
366598	cg00723939	-5.07087741204516e-06	SLAMF1_F24
366599	cg10173006	2.17554959664311e-06	SLAMF1_F24
366600	cg20907256	-4.35800573483512e-07	SLAMF1_F24
366601	cg13782814	-1.87243493708286e-07	SLAMF1_F24
366602	cg09565888	4.63737973442803e-06	SLAMF1_F24
366603	cg08803677	-1.48571008883107e-06	SLAMF1_F24
366604	cg05817765	4.04807870660109e-06	SLAMF1_F24
366605	cg26422981	3.84851909042044e-07	SLAMF1_F24
366606	cg24667575	4.27928785713871e-06	SLAMF1_F24
366607	cg13619990	-3.40052723133699e-06	SLAMF1_F24
366608	cg18744145	-4.48293378840855e-06	SLAMF1_F24
366609	cg06139668	3.00665579268917e-06	SLAMF1_F24
366610	cg08569613	2.56550922777821e-07	SLAMF1_F24
366611	cg10931739	2.33462394757861e-07	SLAMF1_F24
366612	cg20963653	-2.97123795253148e-07	SLAMF1_F24
366613	cg16250040	-1.54808120077785e-06	SLAMF1_F24
366614	cg11558534	3.90395714206679e-06	SLAMF1_F24
366615	cg02100294	2.45851774727023e-06	SLAMF1_F24
366616	cg05235392	-7.02977070402017e-08	SLAMF1_F24
366617	cg11024165	-1.17191349485238e-06	SLAMF1_F24
366618	cg24501299	-3.3651330424953e-07	SLAMF1_F24
366619	cg20065014	3.82482787964905e-06	SLAMF1_F24
366620	cg22374083	1.82611463723322e-08	SLAMF1_F24
366621	cg24806778	-1.7180615885183e-06	SLAMF1_F24
366622	cg14275615	-2.75646028867748e-06	SLAMF1_F24
366623	cg13898510	-5.4386009137772e-07	SLAMF1_F24
366624	cg12929700	4.56610567008373e-06	SLAMF1_F24
366625	cg07052546	9.39703115933616e-06	SLAMF1_F24
366626	cg00173659	2.27878243284975e-06	SLAMF1_F24
366627	cg00875191	5.12142254255952e-08	SLAMF1_F24
366628	cg12803069	2.3172124667128e-06	SLAMF1_F24
366629	cg02446814	2.25502840350961e-06	SLAMF1_F24
366630	cg21057467	2.94562359075594e-06	SLAMF1_F24
366631	cg16346065	3.16427299593489e-07	SLAMF1_F24
366632	cg15239561	-1.00535370438352e-06	SLAMF1_F24
366633	cg26032513	2.87962778358542e-06	SLAMF1_F24
366634	cg14019862	4.30556146267402e-06	SLAMF1_F24
366635	cg25020925	-4.27245793332894e-06	SLAMF1_F24
366636	cg20969033	1.44061835533377e-06	SLAMF1_F24
366637	cg04636841	3.03144725180005e-07	SLAMF1_F24
366638	cg27420268	-4.85374710413649e-07	SLAMF1_F24
366639	cg02538599	8.01071966790258e-07	SLAMF1_F24
366640	cg23497747	3.77292664841342e-06	SLAMF1_F24
366641	cg10159728	-2.21632548653719e-06	SLAMF1_F24
366642	cg05002598	-1.86603004379575e-06	SLAMF1_F24
366643	cg06219041	-1.75101329855751e-06	SLAMF1_F24
366644	cg27665377	-3.83243854945761e-08	SLAMF1_F24
366645	cg16679708	1.42430434411048e-06	SLAMF1_F24
366646	cg21095229	-3.18723568918694e-06	SLAMF1_F24
366647	cg20366299	7.65505348147508e-06	SLAMF1_F24
366648	cg02336104	6.89281946814545e-06	SLAMF1_F24
366649	cg03169257	9.37737472260193e-07	SLAMF1_F24
366650	cg00091147	4.84277205210395e-06	SLAMF1_F24
366651	cg19016972	2.76605731801746e-06	SLAMF1_F24
366652	cg12657229	-2.79883432629089e-06	SLAMF1_F24
366653	cg09554993	4.01410954378819e-07	SLAMF1_F24
366654	cg17399365	-2.31617349727016e-06	SLAMF1_F24
366655	cg21441674	5.84721824036474e-07	SLAMF1_F24
366656	cg21349939	-5.29926272264942e-07	SLAMF1_F24
366657	cg02921824	-2.23629811575431e-06	SLAMF1_F24
366658	cg20618109	-1.06240371799264e-06	SLAMF1_F24
366659	cg24065623	-8.54431630421979e-07	SLAMF1_F24
366660	cg19564098	-1.85758624425093e-07	SLAMF1_F24
366661	cg01815889	3.38387273512401e-07	SLAMF1_F24
366662	cg16187787	-2.14334502377522e-06	SLAMF1_F24
366663	cg04257400	-3.74222115617228e-06	SLAMF1_F24
366664	cg01958230	1.9675198104312e-07	SLAMF1_F24
366665	cg10806480	3.07263240518849e-06	SLAMF1_F24
366666	cg13968117	-2.47603421696583e-06	SLAMF1_F24
366667	cg17048000	-3.15352521903475e-06	SLAMF1_F24
366668	cg04788396	1.46581837155203e-06	SLAMF1_F24
366669	cg04642306	-8.97554728113605e-07	SLAMF1_F24
366670	cg09769407	3.58869704458352e-08	SLAMF1_F24
366671	cg09678193	-1.59300987907793e-06	SLAMF1_F24
366672	cg27536187	-2.99507390028053e-07	SLAMF1_F24
366673	cg06297642	-4.8817899632525e-07	SLAMF1_F24
366674	cg09805172	-1.27774339241734e-06	SLAMF1_F24
366675	cg06492443	-1.95331011756934e-06	SLAMF1_F24
366676	cg13174700	2.66596599702646e-06	SLAMF1_F24
366677	cg14837436	1.78463583432078e-06	SLAMF1_F24
366678	cg10983873	1.0474880850679e-06	SLAMF1_F24
366679	cg02590972	4.93651969372166e-07	SLAMF1_F24
366680	cg17879910	-9.68110104329989e-07	SLAMF1_F24
366681	cg21673828	-4.4706300190423e-07	SLAMF1_F24
366682	cg02158565	-5.76129037321824e-06	SLAMF1_F24
366683	cg11346293	4.58131900513427e-06	SLAMF1_F24
366684	cg07750690	-4.93289767804152e-06	SLAMF1_F24
366685	cg04974587	-3.24891484299531e-07	SLAMF1_F24
366686	cg05346287	6.69867116040508e-06	SLAMF1_F24
366687	cg13459217	3.68755342526907e-06	SLAMF1_F24
366688	cg20660171	1.0281432618872e-07	SLAMF1_F24
366689	cg08468835	-6.61598404559858e-07	SLAMF1_F24
366690	cg23797910	-1.70573349154889e-06	SLAMF1_F24
366691	cg03309253	-2.39072285570373e-06	SLAMF1_F24
366692	cg00365672	-5.27691386579657e-06	SLAMF1_F24
366693	cg04692297	-9.7332688983447e-06	SLAMF1_F24
366694	cg06034548	-1.18396075983929e-05	SLAMF1_F24
366695	cg22034555	-1.43091683705049e-07	SLAMF1_F24
366696	cg05333719	4.03889140333129e-06	SLAMF1_F24
366697	cg11691454	7.68757556069873e-07	SLAMF1_F24
366698	cg11218575	2.2173276291046e-06	SLAMF1_F24
366699	cg02145435	-7.01815646938103e-06	SLAMF1_F24
366700	cg23539450	3.57910413393205e-06	SLAMF1_F24
366701	cg19907355	1.05078051370801e-05	SLAMF1_F24
366702	cg21421513	-4.35040129287371e-08	SLAMF1_F24
366703	cg26877568	4.37603742720628e-06	SLAMF1_F24
366704	cg09202263	8.6047395506895e-08	SLAMF1_F24
366705	cg10362033	-6.59129561274393e-06	SLAMF1_F24
366706	cg02582846	-7.23650352266839e-07	SLAMF1_F24
366707	cg23289615	-3.19838360214248e-07	SLAMF1_F24
366708	cg24340617	-5.8140923286029e-06	SLAMF1_F24
366709	cg18686270	4.60755665345159e-06	SLAMF1_F24
366710	cg13318129	2.20007708252749e-05	SLAMF1_F24
366711	cg04308080	1.6760869995369e-08	SLAMF1_F24
366712	cg25578305	-2.99007430335854e-06	SLAMF1_F24
366713	cg17495021	1.88363391804864e-06	SLAMF1_F24
366714	cg26594488	1.89663028907234e-06	SLAMF1_F24
366715	cg00910115	-3.96328403550877e-06	SLAMF1_F24
366716	cg02212301	-1.72632083280878e-06	SLAMF1_F24
366717	cg23411027	-2.07019599302597e-07	SLAMF1_F24
366718	cg27434072	-6.10251353635386e-07	SLAMF1_F24
366719	cg03202936	9.67764486438652e-06	SLAMF1_F24
366720	cg06147876	1.96663126393962e-06	SLAMF1_F24
366721	cg12985923	2.2566783762926e-06	SLAMF1_F24
366722	cg08914991	4.81108238124343e-06	SLAMF1_F24
366723	cg12789259	8.77164069893767e-07	SLAMF1_F24
366724	cg08288818	4.05556631269291e-06	SLAMF1_F24
366725	cg09869291	1.12822246956505e-06	SLAMF1_F24
366726	cg00644922	-6.43435344451831e-07	SLAMF1_F24
366727	cg17301588	2.53289577356724e-06	SLAMF1_F24
366728	cg24128292	-1.48636845530024e-06	SLAMF1_F24
366729	cg25954993	-2.92082658465509e-07	SLAMF1_F24
366730	cg16409587	8.77464363385154e-06	SLAMF1_F24
366731	cg14611247	7.59027831651878e-07	SLAMF1_F24
366732	cg18003997	5.20443654537709e-06	SLAMF1_F24
366733	cg12867429	-4.18145660220811e-06	SLAMF1_F24
366734	cg03957109	8.461101399692e-07	SLAMF1_F24
366735	cg18528472	-1.96810830420724e-06	SLAMF1_F24
366736	cg01633280	-4.74202208280638e-06	SLAMF1_F24
366737	cg09320113	-1.25444212908211e-06	SLAMF1_F24
366738	cg18427648	9.71847491307375e-09	SLAMF1_F24
366739	cg03054026	1.77059227173157e-06	SLAMF1_F24
366740	cg02184558	-1.16309927243101e-05	SLAMF1_F24
366741	cg20655309	-1.25808056225592e-06	SLAMF1_F24
366742	cg23544294	-1.40400205617971e-06	SLAMF1_F24
366743	cg20663315	-6.91958420415428e-07	SLAMF1_F24
366744	cg09755811	2.57580481315071e-08	SLAMF1_F24
366745	cg12962981	2.18471654130277e-06	SLAMF1_F24
366746	cg08956652	6.07915604527661e-07	SLAMF1_F24
366747	cg11668626	-2.58132640938542e-06	SLAMF1_F24
366748	cg26230390	-1.4812899736774e-07	SLAMF1_F24
366749	cg24511258	2.02531598538754e-06	SLAMF1_F24
366750	cg16892318	-2.97218476604567e-07	SLAMF1_F24
366751	cg24482293	2.49483773008583e-06	SLAMF1_F24
366752	cg10852861	6.76435390653895e-06	SLAMF1_F24
366753	cg11268546	2.03895751475172e-06	SLAMF1_F24
366754	cg24567421	9.93706077188063e-07	SLAMF1_F24
366755	cg21146998	-6.3644220711792e-07	SLAMF1_F24
366756	cg05213189	-5.86079817373764e-07	SLAMF1_F24
366757	cg09146781	2.97086280887784e-06	SLAMF1_F24
366758	cg24957695	3.00853858898917e-06	SLAMF1_F24
366759	cg26891902	1.7637154232815e-06	SLAMF1_F24
366760	ch.2.78120589R	3.23013240269499e-06	SLAMF1_F24
366761	cg24734300	-8.71601195405326e-07	SLAMF1_F24
366762	cg03504455	2.37157932053436e-06	SLAMF1_F24
366763	cg09164407	2.93547625326666e-07	SLAMF1_F24
366764	cg05265233	-1.25031574171165e-07	SLAMF1_F24
366765	cg00584683	1.70318548346529e-06	SLAMF1_F24
366766	cg03236449	3.55040263463486e-06	SLAMF1_F24
366767	cg08026618	9.89316760057656e-07	SLAMF1_F24
366768	cg19322065	2.08423981494775e-05	SLAMF1_F24
366769	cg16114442	5.14330825108845e-08	SLAMF1_F24
366770	cg16875104	-1.47743482948729e-05	SLAMF1_F24
366771	cg23142990	-3.67379808775088e-06	SLAMF1_F24
366772	cg20090464	-1.11697617623357e-07	SLAMF1_F24
366773	cg12995160	2.58834215975217e-07	SLAMF1_F24
366774	cg19584649	1.20832946035399e-05	SLAMF1_F24
366775	cg01042732	2.3226583482929e-06	SLAMF1_F24
366776	cg17457925	-1.2037804169589e-06	SLAMF1_F24
366777	cg01438403	9.48213467443691e-07	SLAMF1_F24
366778	cg05977462	3.85613975267699e-06	SLAMF1_F24
366779	cg07659651	2.34246363406323e-06	SLAMF1_F24
366780	cg00953158	-1.98728326353988e-06	SLAMF1_F24
366781	cg07013526	2.14389675621634e-06	SLAMF1_F24
366782	cg20832574	-5.05466758009761e-07	SLAMF1_F24
366783	cg20223214	-2.04663381280724e-06	SLAMF1_F24
366784	cg00947686	9.55228643628201e-07	SLAMF1_F24
366785	cg00232445	-3.86642889021126e-06	SLAMF1_F24
366786	cg02843684	-9.0895165675628e-06	SLAMF1_F24
366787	cg22434989	1.54804760537632e-06	SLAMF1_F24
366788	cg16884974	-4.24055107995498e-07	SLAMF1_F24
366789	cg13687348	-1.16202454692001e-06	SLAMF1_F24
366790	cg06856329	3.06832448468774e-06	SLAMF1_F24
366791	cg13475877	1.00226620059932e-06	SLAMF1_F24
366792	cg05523930	1.22014552706282e-06	SLAMF1_F24
366793	cg11182965	1.18188754032928e-05	SLAMF1_F24
366794	cg23238483	9.51960260534443e-06	SLAMF1_F24
366795	cg13179508	-2.83583379881259e-06	SLAMF1_F24
366796	cg26743849	-2.28739671494044e-07	SLAMF1_F24
366797	cg10966137	4.18920334469274e-06	SLAMF1_F24
366798	cg16590407	-6.41722680878442e-07	SLAMF1_F24
366799	cg20689647	-7.19304652761594e-07	SLAMF1_F24
366800	cg20244768	-3.7504501304515e-06	SLAMF1_F24
366801	cg18163627	-8.9283905681303e-07	SLAMF1_F24
366802	cg07350748	-4.44217172499956e-06	SLAMF1_F24
366803	cg04880940	6.81859690264003e-07	SLAMF1_F24
366804	cg06099465	-4.93694001770631e-06	SLAMF1_F24
366805	cg09763230	-3.91732515842905e-06	SLAMF1_F24
366806	cg10327008	-4.2500737931287e-07	SLAMF1_F24
366807	cg02262622	6.02013313131932e-07	SLAMF1_F24
366808	cg16327740	-4.97685158942384e-06	SLAMF1_F24
366809	cg04211829	2.81115212200708e-06	SLAMF1_F24
366810	cg22473544	2.46049409741884e-06	SLAMF1_F24
366811	cg26690334	-1.17212814184285e-06	SLAMF1_F24
366812	cg19447782	-9.73435250969886e-06	SLAMF1_F24
366813	cg23742872	4.15256225784585e-06	SLAMF1_F24
366814	cg04197847	3.56966101811778e-06	SLAMF1_F24
366815	cg17764446	5.84070815482638e-07	SLAMF1_F24
366816	cg05401346	2.90173926546884e-06	SLAMF1_F24
366817	cg06535740	-4.46644014758711e-07	SLAMF1_F24
366818	cg23839792	-5.53376627079516e-07	SLAMF1_F24
366819	cg23205400	-3.70243367967892e-06	SLAMF1_F24
366820	cg17518351	-1.85328640534916e-08	SLAMF1_F24
366821	cg08501243	2.44478044828914e-06	SLAMF1_F24
366822	cg20824549	-2.51909327860132e-06	SLAMF1_F24
366823	cg22542431	2.26929415262033e-06	SLAMF1_F24
366824	cg11558453	-1.54061408643089e-06	SLAMF1_F24
366825	cg08691159	6.55496406334921e-07	SLAMF1_F24
366826	cg03853793	4.92769060422494e-08	SLAMF1_F24
366827	cg04993279	-3.89731065374734e-06	SLAMF1_F24
366828	cg02807720	-1.91871252157033e-06	SLAMF1_F24
366829	cg23902113	-8.36669763387987e-06	SLAMF1_F24
366830	cg12821203	1.13048254552748e-06	SLAMF1_F24
366831	cg11261237	-2.38223666667735e-06	SLAMF1_F24
366832	cg09678388	-1.53256376035587e-07	SLAMF1_F24
366833	cg08893839	4.71174849354874e-07	SLAMF1_F24
366834	cg11829033	7.87843079328301e-08	SLAMF1_F24
366835	cg05184032	1.68796474882414e-06	SLAMF1_F24
366836	cg07873290	-1.92492203814007e-06	SLAMF1_F24
366837	ch.4.1662577R	3.60101578951766e-06	SLAMF1_F24
366838	cg18843944	3.70228858766274e-07	SLAMF1_F24
366839	cg12360113	-1.14793762013235e-07	SLAMF1_F24
366840	cg22335882	-5.1676236361379e-06	SLAMF1_F24
366841	cg15140117	-7.75359409013942e-07	SLAMF1_F24
366842	cg14593033	2.62065182537838e-06	SLAMF1_F24
366843	cg05506665	-4.47566883737541e-06	SLAMF1_F24
366844	cg22790839	-1.71292707374329e-06	SLAMF1_F24
366845	cg23434216	2.69977826461656e-08	SLAMF1_F24
366846	cg15085377	-7.33030128689639e-06	SLAMF1_F24
366847	cg18971054	-1.49769949687809e-06	SLAMF1_F24
366848	cg05521581	1.03369045593607e-06	SLAMF1_F24
366849	cg12174507	-1.59424045992269e-06	SLAMF1_F24
366850	cg25490585	-2.86785949971046e-07	SLAMF1_F24
366851	cg22472945	-4.55776175074547e-06	SLAMF1_F24
366852	cg15664759	3.00548268555438e-06	SLAMF1_F24
366853	cg11398623	-2.91539868162201e-06	SLAMF1_F24
366854	cg19738950	2.71137359108136e-06	SLAMF1_F24
366855	cg12127137	-1.58733268794644e-06	SLAMF1_F24
366856	cg10133738	-3.25506700220418e-06	SLAMF1_F24
366857	cg23197955	9.74240240721609e-07	SLAMF1_F24
366858	cg24087250	-2.28891237370688e-06	SLAMF1_F24
366859	cg22439972	8.72990848690488e-07	SLAMF1_F24
366860	cg17209122	5.67681090676811e-06	SLAMF1_F24
366861	cg10493383	-2.48881521911368e-08	SLAMF1_F24
366862	cg15922204	-2.65164296486569e-06	SLAMF1_F24
366863	cg09338234	-6.06140331944201e-06	SLAMF1_F24
366864	cg01840591	5.60362129935546e-07	SLAMF1_F24
366865	cg03595286	-7.40466178615396e-07	SLAMF1_F24
366866	cg26315833	-1.03378316493134e-06	SLAMF1_F24
366867	cg25706100	-1.31393951339169e-08	SLAMF1_F24
366868	cg02018326	-1.09389209472366e-05	SLAMF1_F24
366869	cg00982548	-2.02860855957402e-06	SLAMF1_F24
366870	cg06598591	-2.08799162194868e-06	SLAMF1_F24
366871	cg27395342	-1.45619076568879e-06	SLAMF1_F24
366872	cg03847020	-1.10015854981488e-06	SLAMF1_F24
366873	cg13851941	-8.22982677259599e-07	SLAMF1_F24
366874	cg10704226	-1.29366545452042e-06	SLAMF1_F24
366875	cg02313554	2.09801830811681e-05	SLAMF1_F24
366876	cg03755350	3.00385116059887e-06	SLAMF1_F24
366877	cg22923809	2.42762822011576e-06	SLAMF1_F24
366878	cg19231704	-1.37221162503909e-07	SLAMF1_F24
366879	cg10180982	-5.22784568924445e-07	SLAMF1_F24
366880	cg03384701	-2.77494812542557e-06	SLAMF1_F24
366881	cg07811255	-1.23661530490093e-06	SLAMF1_F24
366882	cg02920216	-1.2355305659853e-06	SLAMF1_F24
366883	cg11157127	6.30161917867289e-07	SLAMF1_F24
366884	cg14069192	-6.10346742592693e-07	SLAMF1_F24
366885	cg17844831	7.98517978134918e-06	SLAMF1_F24
366886	cg10957737	4.55925569254788e-06	SLAMF1_F24
366887	cg20285470	-3.42969519380903e-07	SLAMF1_F24
366888	cg19878627	5.99984813779837e-06	SLAMF1_F24
366889	cg16347469	4.15661252528822e-06	SLAMF1_F24
366890	cg07093842	-8.76918472184582e-07	SLAMF1_F24
366891	cg16516405	-2.05875236235007e-06	SLAMF1_F24
366892	cg15916399	-1.71793036398764e-06	SLAMF1_F24
366893	cg18342964	2.88974404496377e-06	SLAMF1_F24
366894	cg19845809	1.77313089793204e-06	SLAMF1_F24
366895	cg15672329	-2.29684992653017e-06	SLAMF1_F24
366896	cg17231932	5.68548261550262e-06	SLAMF1_F24
366897	cg10385290	6.33495335717382e-06	SLAMF1_F24
366898	cg13690063	5.80398365680277e-06	SLAMF1_F24
366899	cg20979732	-1.91036656409551e-07	SLAMF1_F24
366900	cg07296918	-1.65062210900279e-08	SLAMF1_F24
366901	cg10677999	-4.37423966755169e-06	SLAMF1_F24
366902	cg24028161	-1.26250310090311e-07	SLAMF1_F24
366903	cg15613757	-8.49545401823186e-07	SLAMF1_F24
366904	cg02330246	-2.80340434261899e-07	SLAMF1_F24
366905	cg20364044	2.44705929781788e-06	SLAMF1_F24
366906	cg08024548	-7.89774071000851e-06	SLAMF1_F24
366907	cg20243626	3.04722374978534e-07	SLAMF1_F24
366908	cg25049387	2.27124530585145e-07	SLAMF1_F24
366909	cg06717763	2.34029922324633e-06	SLAMF1_F24
366910	cg07903280	-1.72215260033518e-06	SLAMF1_F24
366911	cg04136185	2.05825801993022e-06	SLAMF1_F24
366912	cg25745246	5.7277496485257e-06	SLAMF1_F24
366913	cg24889744	1.35891329380679e-06	SLAMF1_F24
366914	cg13200933	1.01678140127097e-06	SLAMF1_F24
366915	cg20946538	3.9135373948388e-06	SLAMF1_F24
366916	cg15159605	6.70468413489928e-07	SLAMF1_F24
366917	cg03788963	-1.4387959097163e-06	SLAMF1_F24
366918	cg13173369	1.51039792880899e-07	SLAMF1_F24
366919	cg05516243	-6.27862886066059e-06	SLAMF1_F24
366920	cg11719283	-3.80339939131443e-07	SLAMF1_F24
366921	cg06418282	3.09459496261282e-06	SLAMF1_F24
366922	cg08953194	-1.57497288341027e-07	SLAMF1_F24
366923	cg27246280	-1.19248195345878e-06	SLAMF1_F24
366924	cg04328344	-2.89891214441025e-07	SLAMF1_F24
366925	cg09809285	-6.89249646229672e-07	SLAMF1_F24
366926	cg12938273	-4.4313346048305e-08	SLAMF1_F24
366927	cg03919742	2.97637933205098e-06	SLAMF1_F24
366928	cg14158710	-4.96373239244739e-06	SLAMF1_F24
366929	cg07891619	3.74918581977239e-08	SLAMF1_F24
366930	cg09167799	-9.53476902961823e-07	SLAMF1_F24
366931	cg23999640	3.80262221716409e-06	SLAMF1_F24
366932	cg22596998	-7.47092112336343e-07	SLAMF1_F24
366933	cg06078641	-6.72299235369749e-06	SLAMF1_F24
366934	cg15819921	1.1778823409994e-07	SLAMF1_F24
366935	cg22274414	4.05247745246126e-06	SLAMF1_F24
366936	cg09376154	-4.00488574649961e-06	SLAMF1_F24
366937	cg10307818	-9.75362087373678e-07	SLAMF1_F24
366938	cg02336802	-7.90230275748247e-07	SLAMF1_F24
366939	cg21064939	-4.84836951263735e-08	SLAMF1_F24
366940	cg04506585	1.07515330083175e-06	SLAMF1_F24
366941	cg15861059	-1.58672152128448e-06	SLAMF1_F24
366942	cg19367232	-5.60702037718279e-07	SLAMF1_F24
366943	cg25478600	5.44391309483169e-06	SLAMF1_F24
366944	cg11844079	-1.60233844151942e-07	SLAMF1_F24
366945	cg15527515	-6.82422055306257e-06	SLAMF1_F24
366946	cg10244694	4.11922568413238e-07	SLAMF1_F24
366947	cg01081775	-4.31428160087613e-06	SLAMF1_F24
366948	cg16064925	3.20141135059054e-06	SLAMF1_F24
366949	cg17845983	1.68402197651676e-06	SLAMF1_F24
366950	cg11194392	-2.81596391375493e-06	SLAMF1_F24
366951	cg17727113	4.21919294277995e-06	SLAMF1_F24
366952	cg04069948	2.6245497242714e-06	SLAMF1_F24
366953	cg26750927	-1.3181310360184e-06	SLAMF1_F24
366954	cg00927494	2.44311103132521e-06	SLAMF1_F24
366955	cg11281845	-7.99855663765488e-07	SLAMF1_F24
366956	cg05513258	2.12956566152641e-06	SLAMF1_F24
366957	cg13800022	-3.24668906966119e-07	SLAMF1_F24
366958	cg13458349	3.12177184168971e-06	SLAMF1_F24
366959	cg21686987	-4.16851426145769e-06	SLAMF1_F24
366960	cg21300004	-6.7140839885821e-07	SLAMF1_F24
366961	cg27264322	2.96199843472351e-06	SLAMF1_F24
366962	cg15068520	-1.10703259480355e-06	SLAMF1_F24
366963	cg12007236	1.62835506145282e-06	SLAMF1_F24
366964	cg14864022	-2.18626955102085e-06	SLAMF1_F24
366965	cg16493857	2.21054867788598e-06	SLAMF1_F24
366966	cg08071970	-4.73720606114982e-08	SLAMF1_F24
366967	cg00731494	-9.56234006769389e-07	SLAMF1_F24
366968	cg02949738	4.09225963326127e-06	SLAMF1_F24
366969	cg05928532	-2.28145266479489e-07	SLAMF1_F24
366970	cg23010236	-6.7288412202743e-06	SLAMF1_F24
366971	cg07115366	-4.30287255224486e-06	SLAMF1_F24
366972	cg27213416	2.82084329156208e-07	SLAMF1_F24
366973	cg06242000	-2.68881963330716e-06	SLAMF1_F24
366974	cg04084132	-2.01536134035711e-07	SLAMF1_F24
366975	cg15193475	1.65173648295532e-06	SLAMF1_F24
366976	cg10137837	2.31843653171177e-06	SLAMF1_F24
366977	cg06226256	4.41998681050193e-06	SLAMF1_F24
366978	cg06430632	-5.30355754903695e-08	SLAMF1_F24
366979	cg22071194	-1.80587689552339e-06	SLAMF1_F24
366980	cg25013643	2.01398902848222e-06	SLAMF1_F24
366981	cg14176989	9.19525191213319e-06	SLAMF1_F24
366982	cg07777379	1.1058438196158e-06	SLAMF1_F24
366983	cg01536299	-6.55856415091856e-06	SLAMF1_F24
366984	cg10237765	3.37820950025567e-06	SLAMF1_F24
366985	cg14181552	-2.33691785999887e-06	SLAMF1_F24
366986	cg16403250	-2.48383849897799e-07	SLAMF1_F24
366987	cg25748127	4.71476974511829e-08	SLAMF1_F24
366988	cg26961812	1.16898035786099e-06	SLAMF1_F24
366989	cg16840316	7.77978637908789e-06	SLAMF1_F24
366990	cg02210811	-3.54472338248724e-06	SLAMF1_F24
366991	cg22473616	1.97831978930315e-06	SLAMF1_F24
366992	cg02021681	-1.5136408654093e-06	SLAMF1_F24
366993	cg20943286	1.69525797390773e-06	SLAMF1_F24
366994	cg13564456	1.95360648601139e-07	SLAMF1_F24
366995	cg17044191	3.91835003252896e-06	SLAMF1_F24
366996	cg09531498	-4.35448566244665e-06	SLAMF1_F24
366997	cg17657876	1.79865686653255e-06	SLAMF1_F24
366998	cg19096460	8.76145107305615e-06	SLAMF1_F24
366999	cg09384766	-4.64370242680017e-07	SLAMF1_F24
367000	cg15366639	-1.71628584129887e-06	SLAMF1_F24
367001	cg05725505	3.51209824307362e-06	SLAMF1_F24
367002	cg18017482	-1.05756527596393e-06	SLAMF1_F24
367003	cg08864079	-2.91627041216446e-07	SLAMF1_F24
367004	cg12069736	1.04786018198967e-06	SLAMF1_F24
367005	cg10983586	-1.51899720196916e-07	SLAMF1_F24
367006	cg21055554	-4.46637814127997e-06	SLAMF1_F24
367007	cg02341374	-6.20715420742261e-07	SLAMF1_F24
367008	cg06388838	8.22393200538581e-08	SLAMF1_F24
367009	cg07673904	5.99480396020485e-07	SLAMF1_F24
367010	cg22975126	4.87102315811072e-07	SLAMF1_F24
367011	cg06438724	3.38595155575819e-06	SLAMF1_F24
367012	cg00631702	-3.00411502785819e-07	SLAMF1_F24
367013	cg24485642	8.21155500217947e-07	SLAMF1_F24
367014	cg25211006	-3.34488321950358e-06	SLAMF1_F24
367015	cg07007986	3.82328897137701e-06	SLAMF1_F24
367016	cg23547721	-7.29046004061958e-07	SLAMF1_F24
367017	cg02335921	-1.67406746449849e-07	SLAMF1_F24
367018	cg26753393	-1.18619261718515e-06	SLAMF1_F24
367019	cg01647736	-1.09803281873169e-06	SLAMF1_F24
367020	cg17997545	-2.06477246561339e-08	SLAMF1_F24
367021	cg12266722	7.80137579018798e-07	SLAMF1_F24
367022	cg10290679	4.15070292598677e-06	SLAMF1_F24
367023	cg08048709	2.74747565965036e-06	SLAMF1_F24
367024	cg27143872	6.00405500719906e-06	SLAMF1_F24
367025	cg06994902	-4.62528277676123e-06	SLAMF1_F24
367026	cg03237218	-1.02757493968932e-06	SLAMF1_F24
367027	cg08642342	-1.27219071076344e-05	SLAMF1_F24
367028	cg02885188	2.85303075414584e-07	SLAMF1_F24
367029	cg26628899	8.03141719017265e-06	SLAMF1_F24
367030	cg21278764	1.57231739284974e-06	SLAMF1_F24
367031	cg21664560	1.02322902751809e-05	SLAMF1_F24
367032	cg20623206	2.306880356162e-06	SLAMF1_F24
367033	cg22500977	-3.91164465113737e-07	SLAMF1_F24
367034	cg26186509	2.36848802571611e-06	SLAMF1_F24
367035	cg20341985	-1.05344705612863e-07	SLAMF1_F24
367036	cg10606415	-4.34051577582804e-07	SLAMF1_F24
367037	cg26672917	-8.39066407349611e-07	SLAMF1_F24
367038	cg05449100	-2.54183797830296e-06	SLAMF1_F24
367039	cg00501272	-3.13555906721744e-07	SLAMF1_F24
367040	cg02008899	1.02429878401523e-07	SLAMF1_F24
367041	cg03108229	-4.67987568826869e-07	SLAMF1_F24
367042	cg15531449	-1.75998815700275e-07	SLAMF1_F24
367043	cg21199045	7.13117138431838e-08	SLAMF1_F24
367044	cg02152108	2.92604042054289e-06	SLAMF1_F24
367045	cg10383933	3.97102207248579e-06	SLAMF1_F24
367046	cg04522949	4.11573892680301e-06	SLAMF1_F24
367047	cg20244187	-2.437259913044e-07	SLAMF1_F24
367048	cg16050959	9.92061540592257e-07	SLAMF1_F24
367049	cg19334196	-3.6429083676912e-06	SLAMF1_F24
367050	cg09702113	-3.88923144749875e-06	SLAMF1_F24
367051	cg09314700	-5.83096955249015e-07	SLAMF1_F24
367052	cg02381820	-6.02716636004292e-07	SLAMF1_F24
367053	cg10227312	-7.48717733200376e-07	SLAMF1_F24
367054	cg20167011	-2.53702529140766e-07	SLAMF1_F24
367055	cg12614476	-9.53135903383436e-06	SLAMF1_F24
367056	cg02445229	5.95478747618351e-09	SLAMF1_F24
367057	cg08057432	2.72000394792911e-06	SLAMF1_F24
367058	cg26399773	-4.08698429247971e-07	SLAMF1_F24
367059	cg00719072	1.51772008239893e-06	SLAMF1_F24
367060	cg21956614	-3.15793916367972e-06	SLAMF1_F24
367061	cg15587947	-6.81027308701392e-06	SLAMF1_F24
367062	cg20024713	4.76780013544243e-06	SLAMF1_F24
367063	cg03459928	8.99341129297033e-07	SLAMF1_F24
367064	cg16247644	-1.09218674603143e-07	SLAMF1_F24
367065	cg24165907	2.07631794357124e-06	SLAMF1_F24
367066	cg12631169	-2.34404712585283e-06	SLAMF1_F24
367067	cg26899591	2.00154652973346e-06	SLAMF1_F24
367068	cg14762722	2.82247304782214e-06	SLAMF1_F24
367069	cg16101148	3.06669414836411e-07	SLAMF1_F24
367070	cg08990926	8.23477134269657e-07	SLAMF1_F24
367071	cg18941817	1.10158535052604e-05	SLAMF1_F24
367072	cg12802784	2.07893771709538e-06	SLAMF1_F24
367073	cg25037167	-1.59424403446027e-06	SLAMF1_F24
367074	cg09600088	-1.03017722281649e-06	SLAMF1_F24
367075	cg12365451	-5.06036950552826e-08	SLAMF1_F24
367076	cg16480239	-7.55556262531109e-06	SLAMF1_F24
367077	cg26874534	-9.37987106959064e-07	SLAMF1_F24
367078	cg19256121	2.30603511552132e-08	SLAMF1_F24
367079	cg02481982	3.73001740436168e-06	SLAMF1_F24
367080	cg00281200	4.43663162913567e-06	SLAMF1_F24
367081	cg15490944	9.5178627435016e-08	SLAMF1_F24
367082	cg19490678	-8.60099364215438e-06	SLAMF1_F24
367083	cg08827249	-4.43039861657643e-07	SLAMF1_F24
367084	cg16919930	-1.23307231018814e-06	SLAMF1_F24
367085	cg24019568	9.64971442687767e-07	SLAMF1_F24
367086	cg02218200	-4.02081377760803e-07	SLAMF1_F24
367087	cg14310890	1.16792783126232e-06	SLAMF1_F24
367088	cg22374474	3.91026724060828e-06	SLAMF1_F24
367089	cg21010475	1.24310298364529e-06	SLAMF1_F24
367090	cg21147630	-6.579322943495e-06	SLAMF1_F24
367091	cg10086141	4.11056040330805e-07	SLAMF1_F24
367092	cg02460610	3.1680776945137e-06	SLAMF1_F24
367093	cg17509956	-7.91012988336641e-07	SLAMF1_F24
367094	cg18114468	-1.08859428632285e-06	SLAMF1_F24
367095	cg04052808	1.61354241560779e-06	SLAMF1_F24
367096	cg06554270	-6.3420130345362e-08	SLAMF1_F24
367097	cg17172750	2.71757700775059e-06	SLAMF1_F24
367098	cg16388502	-4.07979779099562e-06	SLAMF1_F24
367099	cg18935479	1.57703821242499e-07	SLAMF1_F24
367100	cg11054756	-1.64804827358249e-06	SLAMF1_F24
367101	cg04305791	-1.3247223188571e-06	SLAMF1_F24
367102	cg09503219	2.16614301637175e-07	SLAMF1_F24
367103	cg05409168	1.9023559997191e-06	SLAMF1_F24
367104	cg01586074	-7.09166504634636e-06	SLAMF1_F24
367105	cg18280909	7.56598857233409e-06	SLAMF1_F24
367106	cg26128614	-8.53782444713375e-06	SLAMF1_F24
367107	cg24710631	-4.99797965749812e-06	SLAMF1_F24
367108	cg19214184	3.8069551757954e-06	SLAMF1_F24
367109	cg11017519	-1.8711406215727e-06	SLAMF1_F24
367110	cg04845060	2.09368991396218e-06	SLAMF1_F24
367111	cg15882547	-9.30003287789053e-07	SLAMF1_F24
367112	cg16385571	2.55877728966907e-06	SLAMF1_F24
367113	cg22982480	3.66616185464683e-06	SLAMF1_F24
367114	cg08838602	6.52709268538599e-06	SLAMF1_F24
367115	cg21957399	-1.95719884015035e-07	SLAMF1_F24
367116	cg04608406	-5.54029608334821e-06	SLAMF1_F24
367117	cg13005781	-3.82681078205622e-06	SLAMF1_F24
367118	cg02733351	1.94354837878337e-07	SLAMF1_F24
367119	cg13269751	-1.92185221483644e-07	SLAMF1_F24
367120	cg12187895	-8.71715198441151e-06	SLAMF1_F24
367121	cg23916278	-2.737432025307e-06	SLAMF1_F24
367122	cg16728813	4.32731702630781e-06	SLAMF1_F24
367123	cg27539451	3.25530198395233e-06	SLAMF1_F24
367124	cg03482866	-9.67182914221807e-06	SLAMF1_F24
367125	cg23697278	1.74152426539616e-06	SLAMF1_F24
367126	cg12367065	-3.74516616194103e-06	SLAMF1_F24
367127	cg03516131	-3.36044466253347e-06	SLAMF1_F24
367128	cg08036318	6.62252711694128e-07	SLAMF1_F24
367129	cg03292754	4.19249796939629e-08	SLAMF1_F24
367130	cg26507725	-1.36948986857309e-07	SLAMF1_F24
367131	cg07365743	1.95544430888543e-06	SLAMF1_F24
367132	cg03353445	2.44989923096195e-06	SLAMF1_F24
367133	cg07852233	1.99934459522287e-06	SLAMF1_F24
367134	cg15517202	-1.13399984348005e-06	SLAMF1_F24
367135	cg21835643	1.8795826095758e-06	SLAMF1_F24
367136	cg14720236	9.63193408720834e-07	SLAMF1_F24
367137	cg20256120	-5.20946554919708e-07	SLAMF1_F24
367138	cg02452427	-4.45900163321943e-07	SLAMF1_F24
367139	cg23895234	-1.17051500061831e-06	SLAMF1_F24
367140	cg00110695	7.95025510246099e-07	SLAMF1_F24
367141	cg25792521	-2.5746730208937e-06	SLAMF1_F24
367142	cg21537212	4.31234206026184e-06	SLAMF1_F24
367143	cg03540403	3.55616848024075e-06	SLAMF1_F24
367144	cg10107001	1.54406200994224e-06	SLAMF1_F24
367145	cg22040381	2.73387382310703e-06	SLAMF1_F24
367146	cg23596249	2.82552363756975e-06	SLAMF1_F24
367147	cg16975639	-1.26983914211674e-06	SLAMF1_F24
367148	cg14895238	3.1459995635184e-08	SLAMF1_F24
367149	cg18819574	-1.17328414011107e-06	SLAMF1_F24
367150	cg02464555	6.47736260409764e-07	SLAMF1_F24
367151	cg23585609	-4.26562987765698e-06	SLAMF1_F24
367152	cg00765705	3.37584213924898e-06	SLAMF1_F24
367153	cg00478401	-2.75451902440842e-06	SLAMF1_F24
367154	cg06552618	-8.27951207628401e-07	SLAMF1_F24
367155	cg14990116	-7.30190957836395e-06	SLAMF1_F24
367156	cg07139438	-1.25742147478107e-06	SLAMF1_F24
367157	cg00561191	1.70571562616971e-06	SLAMF1_F24
367158	cg17550962	4.70265258102451e-07	SLAMF1_F24
367159	cg11278440	7.34024841209994e-07	SLAMF1_F24
367160	cg21098323	-1.32382594481703e-05	SLAMF1_F24
367161	cg04476394	4.69940273985643e-06	SLAMF1_F24
367162	cg24850445	4.18617464276645e-06	SLAMF1_F24
367163	cg12553490	2.53875193040881e-07	SLAMF1_F24
367164	cg27550672	3.52938837905666e-06	SLAMF1_F24
367165	cg19385933	1.34579057394998e-06	SLAMF1_F24
367166	cg10439456	-3.91840160095613e-06	SLAMF1_F24
367167	cg13797673	-4.63694142900236e-06	SLAMF1_F24
367168	cg15357334	1.85080566409252e-06	SLAMF1_F24
367169	cg26479305	5.97295706620053e-06	SLAMF1_F24
367170	cg17662034	-3.98881260048411e-08	SLAMF1_F24
367171	cg07147599	4.56394930761364e-07	SLAMF1_F24
367172	cg12419669	-7.67992519070225e-06	SLAMF1_F24
367173	cg05873605	-4.98489820482047e-06	SLAMF1_F24
367174	cg11002169	-6.60981589794403e-08	SLAMF1_F24
367175	cg03748202	-6.73480978346139e-06	SLAMF1_F24
367176	cg11843868	-5.81438079082928e-06	SLAMF1_F24
367177	cg01507087	6.81506205988581e-08	SLAMF1_F24
367178	cg13446533	-9.60391944767122e-06	SLAMF1_F24
367179	cg10543953	6.29566764398884e-07	SLAMF1_F24
367180	cg18219562	1.22913853634205e-07	SLAMF1_F24
367181	cg05040347	-1.17032916976117e-06	SLAMF1_F24
367182	cg11363197	5.36064309169766e-06	SLAMF1_F24
367183	cg13811773	1.98170296212704e-06	SLAMF1_F24
367184	cg12768945	-4.00707712481762e-06	SLAMF1_F24
367185	cg01239704	-2.14463546214273e-06	SLAMF1_F24
367186	cg12537386	2.14806027029607e-07	SLAMF1_F24
367187	cg10758848	1.24302413046271e-06	SLAMF1_F24
367188	cg21675285	-4.13460120237731e-06	SLAMF1_F24
367189	cg09102456	2.37885715102072e-06	SLAMF1_F24
367190	cg08017165	3.62725450301523e-07	SLAMF1_F24
367191	cg26641199	1.76524383542538e-06	SLAMF1_F24
367192	cg00907505	3.101154730697e-06	SLAMF1_F24
367193	cg02903691	-1.67941475301261e-08	SLAMF1_F24
367194	cg11621243	1.671469756832e-06	SLAMF1_F24
367195	cg08533605	-6.50900048602869e-07	SLAMF1_F24
367196	cg27587317	5.2053298608876e-08	SLAMF1_F24
367197	cg17251433	3.08607180748209e-09	SLAMF1_F24
367198	cg08649501	-3.868957802138e-06	SLAMF1_F24
367199	cg01594514	-6.34853264040251e-07	SLAMF1_F24
367200	cg04375063	6.35846198376197e-07	SLAMF1_F24
367201	cg16797972	-1.82281947156481e-06	SLAMF1_F24
367202	cg20173976	-5.31441895720283e-06	SLAMF1_F24
367203	cg15733054	-5.30263302032231e-06	SLAMF1_F24
367204	cg02410504	-4.70979424769263e-06	SLAMF1_F24
367205	cg11851429	2.86084696670936e-07	SLAMF1_F24
367206	cg08955906	1.57928676618418e-06	SLAMF1_F24
367207	cg17250701	2.46373168923371e-07	SLAMF1_F24
367208	cg26528713	-5.20162253732783e-08	SLAMF1_F24
367209	cg25927524	7.24822963052056e-06	SLAMF1_F24
367210	cg15619745	7.67489609313481e-07	SLAMF1_F24
367211	cg01106572	8.5405340391675e-07	SLAMF1_F24
367212	cg01190419	3.77462397473647e-07	SLAMF1_F24
367213	cg27239168	-5.80897553643687e-07	SLAMF1_F24
367214	cg02421175	4.60266234084847e-06	SLAMF1_F24
367215	cg00093634	1.35046143993339e-07	SLAMF1_F24
367216	cg03889382	-2.1331266867322e-08	SLAMF1_F24
367217	cg12977946	-5.63829159304814e-07	SLAMF1_F24
367218	cg08450106	-2.46054946988008e-07	SLAMF1_F24
367219	cg16713264	3.81175486817227e-06	SLAMF1_F24
367220	cg12930602	-4.43082484761278e-07	SLAMF1_F24
367221	cg09016968	6.32464342577101e-07	SLAMF1_F24
367222	cg07154016	1.34009874325244e-06	SLAMF1_F24
367223	cg14150973	1.88625744138727e-06	SLAMF1_F24
367224	cg23706319	-1.26045295258416e-07	SLAMF1_F24
367225	cg07454847	3.31532487271637e-06	SLAMF1_F24
367226	cg24614755	1.78056220139997e-06	SLAMF1_F24
367227	cg22697022	2.09305140165436e-06	SLAMF1_F24
367228	cg01909108	3.40893382293323e-06	SLAMF1_F24
367229	cg05924733	2.69172283815532e-06	SLAMF1_F24
367230	cg15539073	-2.14220175073127e-06	SLAMF1_F24
367231	cg26665229	-1.34515544538338e-06	SLAMF1_F24
367232	cg15990409	7.48035884030008e-07	SLAMF1_F24
367233	cg03972014	2.33234352227325e-06	SLAMF1_F24
367234	cg16957606	5.66843562308305e-06	SLAMF1_F24
367235	cg25032205	-5.95342651091316e-08	SLAMF1_F24
367236	cg17427572	1.12265173922928e-06	SLAMF1_F24
367237	cg17406248	3.65785391048424e-06	SLAMF1_F24
367238	cg02589901	1.94450289179168e-06	SLAMF1_F24
367239	cg06014307	-3.53436635676722e-07	SLAMF1_F24
367240	cg20516119	1.99665331674522e-06	SLAMF1_F24
367241	cg26672325	-2.74198399755251e-06	SLAMF1_F24
367242	cg21959036	-3.20024459796436e-07	SLAMF1_F24
367243	cg20970645	1.89763636910111e-06	SLAMF1_F24
367244	cg06320401	-1.49164854791147e-06	SLAMF1_F24
367245	cg24635903	4.30250023465053e-08	SLAMF1_F24
367246	cg11471559	1.40686450746669e-06	SLAMF1_F24
367247	cg00287711	-2.2722556335424e-06	SLAMF1_F24
367248	cg01853134	-1.34901673267973e-07	SLAMF1_F24
367249	cg26585416	5.99707423657647e-06	SLAMF1_F24
367250	cg13523014	5.98224427870102e-06	SLAMF1_F24
367251	cg11171004	6.39075916956694e-07	SLAMF1_F24
367252	cg24808001	1.57751539481484e-06	SLAMF1_F24
367253	cg15546353	-8.16272822378233e-07	SLAMF1_F24
367254	cg03345448	1.01891363368092e-06	SLAMF1_F24
367255	cg21749317	3.47290898973248e-06	SLAMF1_F24
367256	cg25402687	-1.02231178467069e-05	SLAMF1_F24
367257	cg14812508	-8.25426831819334e-06	SLAMF1_F24
367258	cg18789045	7.39509450296979e-06	SLAMF1_F24
367259	cg15872458	4.10546251268267e-07	SLAMF1_F24
367260	cg19822838	-5.06819427905997e-07	SLAMF1_F24
367261	cg16144800	-4.62997989545352e-07	SLAMF1_F24
367262	cg01015362	-1.83956286584227e-06	SLAMF1_F24
367263	cg03515663	1.82045605947303e-06	SLAMF1_F24
367264	cg10027857	8.83779706089453e-06	SLAMF1_F24
367265	cg26750913	6.87307014637686e-07	SLAMF1_F24
367266	cg08774410	4.75386373946725e-06	SLAMF1_F24
367267	cg00521434	-3.86548818230467e-07	SLAMF1_F24
367268	cg16359799	7.68310396264923e-06	SLAMF1_F24
367269	cg07503367	-1.07640767737141e-05	SLAMF1_F24
367270	cg01202265	1.57021335163867e-06	SLAMF1_F24
367271	cg00379740	-4.26248504357834e-06	SLAMF1_F24
367272	cg06808011	4.91683897605753e-06	SLAMF1_F24
367273	cg03518863	-3.71895131863692e-06	SLAMF1_F24
367274	cg09366519	1.24134097645203e-07	SLAMF1_F24
367275	cg04738151	-1.61437241516194e-06	SLAMF1_F24
367276	cg00745132	5.40495911221616e-06	SLAMF1_F24
367277	cg10486610	3.94385561796343e-07	SLAMF1_F24
367278	cg19613591	-8.93657869059528e-07	SLAMF1_F24
367279	cg13645801	-2.86503223129228e-07	SLAMF1_F24
367280	cg14959351	-2.21170013299359e-06	SLAMF1_F24
367281	cg13312533	1.12610244265059e-06	SLAMF1_F24
367282	cg07849302	-2.09243938901528e-06	SLAMF1_F24
367283	cg13000219	-1.19284091679235e-06	SLAMF1_F24
367284	cg25374852	-4.0063848392944e-06	SLAMF1_F24
367285	cg21479418	4.65328642622166e-06	SLAMF1_F24
367286	cg14010090	-8.10711096877786e-07	SLAMF1_F24
367287	cg14796658	6.27242690659351e-07	SLAMF1_F24
367288	cg18600899	3.99178028242222e-06	SLAMF1_F24
367289	cg06889461	2.64691751923573e-06	SLAMF1_F24
367290	cg23666536	4.47347002197107e-06	SLAMF1_F24
367291	cg12813501	-1.48540098138681e-06	SLAMF1_F24
367292	cg22719146	3.91927235729092e-07	SLAMF1_F24
367293	cg20964082	4.57113588099019e-06	SLAMF1_F24
367294	cg25695378	-6.54059452652059e-07	SLAMF1_F24
367295	cg27131176	-4.25541469221473e-06	SLAMF1_F24
367296	cg00288391	-7.57831016936393e-07	SLAMF1_F24
367297	cg09173562	1.82425343396856e-06	SLAMF1_F24
367298	cg25716514	1.59054367767496e-06	SLAMF1_F24
367299	cg01464985	-6.73237933594282e-06	SLAMF1_F24
367300	cg25768776	-4.46750236034198e-08	SLAMF1_F24
367301	cg08935243	-7.4625773687572e-07	SLAMF1_F24
367302	cg03796543	1.02340875823183e-06	SLAMF1_F24
367303	cg00642460	4.2959644524497e-07	SLAMF1_F24
367304	cg00074785	-7.82718443248527e-06	SLAMF1_F24
367305	ch.22.47579720R	-7.70064818710134e-07	SLAMF1_F24
367306	cg21115859	-1.80371077838848e-07	SLAMF1_F24
367307	cg00857660	-1.03120916675041e-06	SLAMF1_F24
367308	cg11372571	-1.23770478101773e-06	SLAMF1_F24
367309	cg15595987	-1.62739305947371e-06	SLAMF1_F24
367310	cg04060317	3.73450856965553e-06	SLAMF1_F24
367311	cg15919924	-5.9962236604484e-07	SLAMF1_F24
367312	cg04783185	-2.28085855645535e-06	SLAMF1_F24
367313	cg24086140	4.86629615539193e-06	SLAMF1_F24
367314	cg02779016	-2.1206827759565e-06	SLAMF1_F24
367315	cg18003762	4.25646239859725e-07	SLAMF1_F24
367316	cg23796703	3.3641348964625e-06	SLAMF1_F24
367317	cg18707840	5.5545763868711e-06	SLAMF1_F24
367318	cg02263932	3.18059023150125e-06	SLAMF1_F24
367319	cg13695199	-3.48204994351702e-08	SLAMF1_F24
367320	cg06896919	6.07110563701872e-06	SLAMF1_F24
367321	cg08923624	9.27340329845866e-06	SLAMF1_F24
367322	cg16688858	-2.47551575581224e-06	SLAMF1_F24
367323	cg11777782	1.09827671440065e-07	SLAMF1_F24
367324	cg12489322	2.06351032832589e-08	SLAMF1_F24
367325	cg25682097	6.21768086572629e-07	SLAMF1_F24
367326	cg04428773	-8.27422835350881e-07	SLAMF1_F24
367327	cg25426467	4.60915497536048e-06	SLAMF1_F24
367328	cg12348203	2.39661902497043e-07	SLAMF1_F24
367329	cg06526622	1.0972682480105e-06	SLAMF1_F24
367330	cg20135828	-6.29201764702189e-06	SLAMF1_F24
367331	cg06092146	-6.44396657865238e-07	SLAMF1_F24
367332	cg27354606	4.25618555213609e-07	SLAMF1_F24
367333	cg12571241	1.56921436921837e-07	SLAMF1_F24
367334	cg10867816	-1.24435361298985e-06	SLAMF1_F24
367335	cg07174389	-6.60286603302601e-08	SLAMF1_F24
367336	cg05649219	-1.88781828430867e-06	SLAMF1_F24
367337	cg19256101	4.04745840505252e-06	SLAMF1_F24
367338	cg01772192	8.22207381664892e-06	SLAMF1_F24
367339	cg10931420	6.07718209423828e-07	SLAMF1_F24
367340	cg08934843	-1.56661378835986e-06	SLAMF1_F24
367341	cg19073775	-1.78169734351844e-07	SLAMF1_F24
367342	cg03498895	3.75923485291642e-06	SLAMF1_F24
367343	cg26448945	2.53927453630554e-06	SLAMF1_F24
367344	cg20227259	4.45644939243892e-07	SLAMF1_F24
367345	cg11447971	-5.95641732452346e-06	SLAMF1_F24
367346	cg10221299	-3.37000741556587e-07	SLAMF1_F24
367347	cg25428177	6.20450194962197e-06	SLAMF1_F24
367348	cg04742282	1.07424574647985e-06	SLAMF1_F24
367349	cg00338530	-3.13722011289284e-06	SLAMF1_F24
367350	cg10043652	8.67351202664065e-07	SLAMF1_F24
367351	cg14152139	-2.39835777264264e-06	SLAMF1_F24
367352	cg14283438	-1.21367886326223e-06	SLAMF1_F24
367353	cg03544818	2.59432960538871e-06	SLAMF1_F24
367354	cg23104439	7.82701234326671e-06	SLAMF1_F24
367355	cg11632238	-1.98977681780461e-06	SLAMF1_F24
367356	cg24874602	-1.75186690301337e-06	SLAMF1_F24
367357	cg06903544	-9.9863499633743e-07	SLAMF1_F24
367358	cg19079194	2.30855456487335e-06	SLAMF1_F24
367359	cg20187825	-1.71978616624564e-07	SLAMF1_F24
367360	cg03601895	-8.40183800650838e-07	SLAMF1_F24
367361	cg16004390	4.14660635777399e-06	SLAMF1_F24
367362	cg02914087	1.24504981016262e-07	SLAMF1_F24
367363	cg10221719	4.94233504207801e-06	SLAMF1_F24
367364	cg10738933	-1.72775817187673e-06	SLAMF1_F24
367365	cg24969642	-3.00350363238969e-07	SLAMF1_F24
367366	cg04105350	5.66501209606348e-06	SLAMF1_F24
367367	ch.14.1421228R	-6.47208774048469e-07	SLAMF1_F24
367368	cg01113827	-2.96658038398738e-06	SLAMF1_F24
367369	cg16837588	5.80963190031138e-06	SLAMF1_F24
367370	cg03342977	3.27901741541991e-06	SLAMF1_F24
367371	cg08376211	4.28821307031933e-06	SLAMF1_F24
367372	cg26114352	-1.09447011045588e-06	SLAMF1_F24
367373	cg23280614	5.53308657624899e-06	SLAMF1_F24
367374	cg25761074	-9.1161550986273e-08	SLAMF1_F24
367375	cg20072901	1.04906522936708e-05	SLAMF1_F24
367376	cg06565379	6.73713791395285e-07	SLAMF1_F24
367377	cg16757724	2.01807621968236e-06	SLAMF1_F24
367378	cg07014504	-8.07494866740071e-07	SLAMF1_F24
367379	cg22897250	8.69075993204196e-07	SLAMF1_F24
367380	cg00742744	2.97856435998961e-06	SLAMF1_F24
367381	cg06012792	-1.7505474404181e-06	SLAMF1_F24
367382	cg17424056	-9.81221891777961e-07	SLAMF1_F24
367383	cg17192367	-1.43066076541452e-06	SLAMF1_F24
367384	cg23360774	3.91889686636039e-06	SLAMF1_F24
367385	cg01834661	6.57918342945751e-07	SLAMF1_F24
367386	cg05385059	8.63202404346855e-09	SLAMF1_F24
367387	cg00892255	-1.49485508818012e-06	SLAMF1_F24
367388	cg24371474	3.24871336258452e-08	SLAMF1_F24
367389	cg19726715	-2.45698620943232e-08	SLAMF1_F24
367390	cg12387154	1.32807637232137e-06	SLAMF1_F24
367391	cg07748075	1.36350571566455e-06	SLAMF1_F24
367392	cg00228900	2.43077287588579e-06	SLAMF1_F24
367393	cg06323306	-4.30228061797214e-07	SLAMF1_F24
367394	cg24545437	4.36769807463575e-06	SLAMF1_F24
367395	cg23831517	4.72834748862474e-06	SLAMF1_F24
367396	cg14722486	2.39301416466557e-06	SLAMF1_F24
367397	cg27456111	-6.16388892379514e-06	SLAMF1_F24
367398	cg04344233	1.30357122759581e-06	SLAMF1_F24
367399	cg22295303	-4.76570176117242e-07	SLAMF1_F24
367400	cg11583045	-2.11494441963062e-06	SLAMF1_F24
367401	cg17050275	6.96273919551173e-06	SLAMF1_F24
367402	cg02796708	9.29467919055618e-07	SLAMF1_F24
367403	cg14706141	2.24007784878572e-06	SLAMF1_F24
367404	cg00692763	5.61855092317566e-07	SLAMF1_F24
367405	cg08959585	-5.86430131558686e-07	SLAMF1_F24
367406	cg11920415	1.17319834490924e-07	SLAMF1_F24
367407	cg24693287	4.38416340393419e-08	SLAMF1_F24
367408	cg05511830	7.89208521881786e-06	SLAMF1_F24
367409	cg00329656	-5.38592543174834e-07	SLAMF1_F24
367410	cg14112062	-3.01001320294684e-06	SLAMF1_F24
367411	cg17882046	3.2683108948524e-06	SLAMF1_F24
367412	cg11408952	1.11469691196431e-05	SLAMF1_F24
367413	cg01463644	2.28548393834204e-06	SLAMF1_F24
367414	cg23293999	3.46048165901718e-06	SLAMF1_F24
367415	cg26313888	8.16240126961584e-06	SLAMF1_F24
367416	cg03456872	1.4315425264284e-07	SLAMF1_F24
367417	cg14500637	-2.82968211522932e-07	SLAMF1_F24
367418	cg01352503	-1.78047754835859e-06	SLAMF1_F24
367419	cg19623359	1.77774301758003e-06	SLAMF1_F24
367420	cg14660839	2.38467784802567e-08	SLAMF1_F24
367421	cg12507840	6.68762079752946e-06	SLAMF1_F24
367422	cg02655361	1.9749885449426e-06	SLAMF1_F24
367423	cg20422511	-3.17436955993211e-06	SLAMF1_F24
367424	cg02711665	1.07098543453419e-05	SLAMF1_F24
367425	cg18005000	2.71639877781839e-06	SLAMF1_F24
367426	cg25846061	1.61002785150025e-07	SLAMF1_F24
367427	cg00276431	9.9286430786784e-07	SLAMF1_F24
367428	cg20647118	-1.44379431831973e-06	SLAMF1_F24
367429	cg11089476	6.84005899899498e-07	SLAMF1_F24
367430	cg26508844	4.52793173829655e-08	SLAMF1_F24
367431	cg00453202	7.42164298946415e-07	SLAMF1_F24
367432	cg00252149	1.95232062989342e-07	SLAMF1_F24
367433	cg25846285	-1.30817525424118e-07	SLAMF1_F24
367434	cg12009759	2.04162232927381e-07	SLAMF1_F24
367435	cg17048100	-4.21740669413502e-07	SLAMF1_F24
367436	cg01672042	2.31820306711637e-06	SLAMF1_F24
367437	cg23599408	-6.4576431822611e-06	SLAMF1_F24
367438	cg10659365	-2.44647307089139e-06	SLAMF1_F24
367439	cg13885965	-2.37489713624845e-07	SLAMF1_F24
367440	cg08534951	2.01022783355058e-06	SLAMF1_F24
367441	cg23456109	-2.408329364381e-06	SLAMF1_F24
367442	cg10051641	-1.76667725907385e-06	SLAMF1_F24
367443	cg27334444	-8.76180035640113e-06	SLAMF1_F24
367444	cg11702662	-2.15559056749888e-06	SLAMF1_F24
367445	cg21288364	3.07019401989332e-06	SLAMF1_F24
367446	cg17728809	-1.1259113201344e-06	SLAMF1_F24
367447	cg11999496	4.76842122058697e-08	SLAMF1_F24
367448	cg19761804	-1.54069832718949e-06	SLAMF1_F24
367449	cg22510139	4.14570723609863e-06	SLAMF1_F24
367450	cg13310598	2.30787635638379e-06	SLAMF1_F24
367451	cg05756987	3.64592241377137e-07	SLAMF1_F24
367452	cg22682162	-7.59235646525e-08	SLAMF1_F24
367453	cg03398691	-1.70587880702173e-07	SLAMF1_F24
367454	cg03122836	-1.22328238834862e-06	SLAMF1_F24
367455	cg13573245	-3.55654726261336e-07	SLAMF1_F24
367456	cg26542166	-2.36165242267878e-06	SLAMF1_F24
367457	cg03755117	-4.24512813614039e-06	SLAMF1_F24
367458	cg11047959	4.65759741742437e-06	SLAMF1_F24
367459	cg15450970	-2.7179625057366e-06	SLAMF1_F24
367460	cg02104130	-3.37030816683124e-08	SLAMF1_F24
367461	cg11299980	-1.48817910225477e-06	SLAMF1_F24
367462	cg11890622	-4.50726272121133e-06	SLAMF1_F24
367463	cg05128550	-2.80140759547875e-07	SLAMF1_F24
367464	cg27037608	-1.15320636333924e-05	SLAMF1_F24
367465	cg16408528	1.86731998519074e-08	SLAMF1_F24
367466	cg08321330	6.98564656909385e-07	SLAMF1_F24
367467	cg18174326	-1.85361398997498e-08	SLAMF1_F24
367468	cg00936996	1.28520241390312e-06	SLAMF1_F24
367469	cg18820942	-3.3796582668261e-06	SLAMF1_F24
367470	cg08746486	4.04580709454155e-06	SLAMF1_F24
367471	cg00305993	-1.10874552787411e-06	SLAMF1_F24
367472	cg08192891	7.30132028197118e-06	SLAMF1_F24
367473	cg24740515	2.03625019473288e-06	SLAMF1_F24
367474	cg08234418	5.24357902900265e-06	SLAMF1_F24
367475	cg07233428	1.63249029390692e-07	SLAMF1_F24
367476	cg18877737	7.8261420649028e-07	SLAMF1_F24
367477	cg24305993	-3.43893954280219e-06	SLAMF1_F24
367478	ch.6.51066775R	9.79620750336199e-07	SLAMF1_F24
367479	cg18328568	-1.768926725569e-06	SLAMF1_F24
367480	cg15579888	-1.82494332238809e-09	SLAMF1_F24
367481	cg10958265	-7.99178320475988e-06	SLAMF1_F24
367482	cg06655108	-9.82935821531934e-06	SLAMF1_F24
367483	cg01792616	-6.6919562021782e-06	SLAMF1_F24
367484	cg06485333	2.27545902393994e-07	SLAMF1_F24
367485	cg13496244	1.36950878568043e-06	SLAMF1_F24
367486	cg17836612	3.49368130428288e-06	SLAMF1_F24
367487	cg20701145	-1.16140958295104e-07	SLAMF1_F24
367488	cg09074374	-5.50234982408034e-08	SLAMF1_F24
367489	cg04584080	-3.20251648101488e-06	SLAMF1_F24
367490	cg20299496	-4.60134165583308e-06	SLAMF1_F24
367491	cg13191695	2.25683080472219e-06	SLAMF1_F24
367492	cg08428489	-9.3892928523969e-07	SLAMF1_F24
367493	cg04226547	2.069345391194e-06	SLAMF1_F24
367494	cg22821606	-1.35732846330416e-07	SLAMF1_F24
367495	cg16655500	5.03206955544732e-06	SLAMF1_F24
367496	cg06206252	3.84252709364962e-07	SLAMF1_F24
367497	cg07472753	-1.53903119011014e-07	SLAMF1_F24
367498	cg18998002	1.27212116510385e-06	SLAMF1_F24
367499	cg09533390	-1.94281330069082e-07	SLAMF1_F24
367500	cg05003411	2.97886849876824e-06	SLAMF1_F24
367501	cg07822821	-1.16316337878382e-06	SLAMF1_F24
367502	cg20575848	-8.62791619669633e-08	SLAMF1_F24
367503	cg22968966	-6.47572407032699e-06	SLAMF1_F24
367504	cg09067228	1.55844127164328e-05	SLAMF1_F24
367505	cg01177906	1.59050096136582e-06	SLAMF1_F24
367506	cg04523729	-4.77935802622469e-06	SLAMF1_F24
367507	cg25371182	5.38001270491992e-07	SLAMF1_F24
367508	cg08483007	5.38890504776592e-06	SLAMF1_F24
367509	cg18827107	1.30980082274714e-06	SLAMF1_F24
367510	cg19951871	-4.25923752880588e-06	SLAMF1_F24
367511	cg20827659	9.97458267769354e-09	SLAMF1_F24
367512	cg09870834	6.03906356328846e-06	SLAMF1_F24
367513	cg03007010	-3.68459119254165e-07	SLAMF1_F24
367514	cg10732823	4.7497246826842e-06	SLAMF1_F24
367515	cg13354012	3.55935443345184e-06	SLAMF1_F24
367516	cg02648389	1.19854906203815e-06	SLAMF1_F24
367517	cg03347331	6.21541055276398e-06	SLAMF1_F24
367518	cg05396584	7.55101944560853e-07	SLAMF1_F24
367519	cg23440095	1.06287534408755e-06	SLAMF1_F24
367520	cg04665204	-5.84531101278847e-07	SLAMF1_F24
367521	cg17569204	9.64577436467899e-07	SLAMF1_F24
367522	cg13547213	-3.78922059889626e-06	SLAMF1_F24
367523	cg11805401	2.26403626415379e-06	SLAMF1_F24
367524	cg23513443	2.67483405230256e-07	SLAMF1_F24
367525	cg06782449	1.00429848707736e-06	SLAMF1_F24
367526	cg09667953	-5.67306000029329e-07	SLAMF1_F24
367527	cg10271717	-2.70478418793591e-07	SLAMF1_F24
367528	cg01902271	4.61457024769353e-08	SLAMF1_F24
367529	cg24750627	2.43124349859103e-06	SLAMF1_F24
367530	cg03391055	6.39312738286926e-08	SLAMF1_F24
367531	cg05674184	-3.79134728433342e-06	SLAMF1_F24
367532	cg20530613	-8.83803165674756e-07	SLAMF1_F24
367533	cg23596233	-1.00375025560602e-06	SLAMF1_F24
367534	cg09640691	-5.94126634763877e-07	SLAMF1_F24
367535	cg12725810	-1.57179089911001e-06	SLAMF1_F24
367536	cg02116856	6.45053998647762e-06	SLAMF1_F24
367537	cg08886001	3.5513864743739e-06	SLAMF1_F24
367538	cg18379532	-4.37007787180535e-06	SLAMF1_F24
367539	cg14117065	-1.36636480665513e-06	SLAMF1_F24
367540	cg18831724	2.51114482681131e-07	SLAMF1_F24
367541	cg00699780	1.09349193223182e-06	SLAMF1_F24
367542	cg00456597	-1.75474459036711e-07	SLAMF1_F24
367543	cg13546059	4.21822389945558e-06	SLAMF1_F24
367544	cg16277706	-1.98032251896222e-07	SLAMF1_F24
367545	cg22362405	-8.98611283135476e-07	SLAMF1_F24
367546	cg27317327	6.04799072287355e-07	SLAMF1_F24
367547	cg07643626	2.94660828717614e-06	SLAMF1_F24
367548	cg19343072	5.33938852893788e-07	SLAMF1_F24
367549	cg08024620	-8.1950129601555e-06	SLAMF1_F24
367550	cg10596919	-8.24655276921522e-07	SLAMF1_F24
367551	cg14160443	-1.35997637979684e-06	SLAMF1_F24
367552	cg25104285	1.79152411015903e-06	SLAMF1_F24
367553	cg03371125	-4.44226045671056e-06	SLAMF1_F24
367554	cg06597858	1.3686237546465e-06	SLAMF1_F24
367555	cg11678039	3.77442883817343e-06	SLAMF1_F24
367556	cg01057741	5.79060784556685e-06	SLAMF1_F24
367557	cg01701314	-2.00827705489558e-06	SLAMF1_F24
367558	cg06838581	-5.56167648098775e-06	SLAMF1_F24
367559	cg11876524	7.88602248902066e-06	SLAMF1_F24
367560	cg19619847	-1.88309137480592e-06	SLAMF1_F24
367561	cg06207778	-2.54972207368203e-06	SLAMF1_F24
367562	cg11171535	1.70230472348265e-05	SLAMF1_F24
367563	cg11376560	1.08730086721205e-06	SLAMF1_F24
367564	cg01790274	-1.33231060627891e-06	SLAMF1_F24
367565	cg01537471	-4.26438913788497e-07	SLAMF1_F24
367566	cg19644351	4.56934758394383e-07	SLAMF1_F24
367567	cg17919358	1.68123068437413e-06	SLAMF1_F24
367568	cg13502252	-3.61557087251669e-06	SLAMF1_F24
367569	cg02749874	1.95965111129229e-06	SLAMF1_F24
367570	cg07937142	8.25956561627892e-07	SLAMF1_F24
367571	cg10334053	-3.21793418931617e-06	SLAMF1_F24
367572	cg04393452	-1.98184269878062e-06	SLAMF1_F24
367573	cg19306036	9.90699367348816e-07	SLAMF1_F24
367574	cg04448014	2.75112836491048e-06	SLAMF1_F24
367575	cg23191702	1.09630304543551e-06	SLAMF1_F24
367576	cg04080530	-3.13596145266666e-06	SLAMF1_F24
367577	cg23510449	1.57565041143976e-06	SLAMF1_F24
367578	cg16266698	2.14562135148188e-06	SLAMF1_F24
367579	cg24398379	3.87103225631157e-06	SLAMF1_F24
367580	cg11861532	-1.58169071773602e-06	SLAMF1_F24
367581	cg17440408	-3.67478107224048e-06	SLAMF1_F24
367582	cg18373580	2.36328511755625e-06	SLAMF1_F24
367583	cg12969902	1.52409919938119e-06	SLAMF1_F24
367584	cg10491774	-1.21272620041278e-05	SLAMF1_F24
367585	cg21544805	3.40072488116141e-06	SLAMF1_F24
367586	cg16239906	-6.38887853195031e-07	SLAMF1_F24
367587	cg19639737	1.14099669375732e-07	SLAMF1_F24
367588	cg13224710	2.17850326120527e-07	SLAMF1_F24
367589	cg16597989	-3.4677994054933e-07	SLAMF1_F24
367590	cg24341129	5.18260342025786e-06	SLAMF1_F24
367591	cg04881992	-2.83683190603338e-06	SLAMF1_F24
367592	cg04677405	2.39949642798452e-06	SLAMF1_F24
367593	cg25343227	-2.50256968374258e-06	SLAMF1_F24
367594	cg20607710	1.18073972057851e-07	SLAMF1_F24
367595	cg01461949	6.54664941338404e-06	SLAMF1_F24
367596	cg09276315	-1.1650627592844e-07	SLAMF1_F24
367597	cg14078108	1.40533317349221e-06	SLAMF1_F24
367598	cg12204737	1.9276869885302e-06	SLAMF1_F24
367599	cg05775543	3.16196097638053e-08	SLAMF1_F24
367600	cg26058884	7.67471953106116e-07	SLAMF1_F24
367601	cg19453093	-3.84365545458855e-07	SLAMF1_F24
367602	cg12853648	7.0007236582116e-06	SLAMF1_F24
367603	cg24075096	1.07786999455555e-08	SLAMF1_F24
367604	cg20434666	-1.42859776200423e-06	SLAMF1_F24
367605	cg03047688	-3.68611668955097e-08	SLAMF1_F24
367606	cg17925566	-2.03633056560432e-07	SLAMF1_F24
367607	cg10652781	-5.00646789158664e-07	SLAMF1_F24
367608	cg10496788	-1.51869118272584e-06	SLAMF1_F24
367609	cg09113768	2.74257744948398e-07	SLAMF1_F24
367610	cg06952798	1.9510757102113e-06	SLAMF1_F24
367611	cg19678564	2.90070327111589e-06	SLAMF1_F24
367612	cg01088382	-4.02880421400499e-06	SLAMF1_F24
367613	cg26056315	-1.3848393213743e-07	SLAMF1_F24
367614	cg25201511	2.64055724343271e-06	SLAMF1_F24
367615	cg00525436	4.92460299666717e-06	SLAMF1_F24
367616	cg10930901	7.07198465444349e-06	SLAMF1_F24
367617	cg13027965	-1.07869792347389e-06	SLAMF1_F24
367618	cg22761077	3.61823256967174e-06	SLAMF1_F24
367619	cg26880203	1.07525898980375e-06	SLAMF1_F24
367620	cg15711976	-3.58492545703221e-06	SLAMF1_F24
367621	cg18810919	5.95951242453505e-06	SLAMF1_F24
367622	cg14391730	-5.6635046828956e-07	SLAMF1_F24
367623	cg19078576	9.49438807837393e-06	SLAMF1_F24
367624	cg25887627	-3.58257414536958e-06	SLAMF1_F24
367625	cg07593545	4.62640093506546e-07	SLAMF1_F24
367626	cg26358059	-3.57726791940701e-08	SLAMF1_F24
367627	cg05932980	-9.74231115897813e-07	SLAMF1_F24
367628	cg27527887	-2.8415018627226e-06	SLAMF1_F24
367629	cg06747907	-4.26058764277672e-06	SLAMF1_F24
367630	cg24539147	3.86499262979112e-06	SLAMF1_F24
367631	cg06729381	-8.24539431778638e-06	SLAMF1_F24
367632	cg12915406	8.97234099323224e-06	SLAMF1_F24
367633	cg03460622	1.98288910633163e-06	SLAMF1_F24
367634	cg13868026	1.81406880067476e-06	SLAMF1_F24
367635	cg20387347	-5.63673282913059e-07	SLAMF1_F24
367636	cg23159110	-6.97871784915922e-07	SLAMF1_F24
367637	cg08416150	4.56287398239581e-06	SLAMF1_F24
367638	cg04788575	-3.05451817835568e-06	SLAMF1_F24
367639	cg03073218	-3.69761856629229e-06	SLAMF1_F24
367640	cg12028969	-3.5727336030703e-06	SLAMF1_F24
367641	cg06708729	7.16789073573628e-07	SLAMF1_F24
367642	cg26737053	-6.54645679199337e-06	SLAMF1_F24
367643	cg26026642	1.35919808411821e-06	SLAMF1_F24
367644	cg18581405	-5.29807390146603e-08	SLAMF1_F24
367645	cg06629170	-3.80557538012373e-06	SLAMF1_F24
367646	cg02513280	-2.89672673846439e-06	SLAMF1_F24
367647	cg15590133	-3.99397891103025e-06	SLAMF1_F24
367648	cg23207534	9.13410437125619e-07	SLAMF1_F24
367649	cg03584742	-6.43724342023367e-07	SLAMF1_F24
367650	cg18959198	5.84703155514016e-06	SLAMF1_F24
367651	cg23632875	-3.37607546524439e-07	SLAMF1_F24
367652	cg09376008	-3.15147517515317e-06	SLAMF1_F24
367653	cg15926420	2.36682855050908e-06	SLAMF1_F24
367654	cg11279918	8.97047597902355e-07	SLAMF1_F24
367655	cg27059552	-5.5226275147174e-07	SLAMF1_F24
367656	cg00340850	3.08516114570094e-06	SLAMF1_F24
367657	cg17258433	6.00964613989921e-06	SLAMF1_F24
367658	cg03966406	-1.6112037168372e-07	SLAMF1_F24
367659	cg13882169	3.83351002739226e-06	SLAMF1_F24
367660	cg07224114	-5.1231160840126e-06	SLAMF1_F24
367661	cg14247575	-2.22830075911276e-06	SLAMF1_F24
367662	cg25469905	1.33099203112575e-06	SLAMF1_F24
367663	cg24325551	3.24469932957391e-07	SLAMF1_F24
367664	cg00166635	2.16497106327779e-08	SLAMF1_F24
367665	cg01806025	-9.37672105040284e-08	SLAMF1_F24
367666	cg12799484	-2.70504720750901e-07	SLAMF1_F24
367667	cg07155314	-1.50994488492332e-06	SLAMF1_F24
367668	cg10116490	2.24030979876707e-06	SLAMF1_F24
367669	cg16318226	3.75234169983384e-06	SLAMF1_F24
367670	cg07182076	1.51479290015857e-06	SLAMF1_F24
367671	cg20996235	-6.49797572535721e-06	SLAMF1_F24
367672	cg06259377	6.53569895274998e-06	SLAMF1_F24
367673	cg27132917	-1.92583498383962e-08	SLAMF1_F24
367674	cg04920227	-1.32356407196052e-06	SLAMF1_F24
367675	cg07405126	-1.4098828822492e-06	SLAMF1_F24
367676	cg21215550	9.05565673905382e-07	SLAMF1_F24
367677	cg19043284	6.06181574777149e-07	SLAMF1_F24
367678	cg01634032	-1.5556218571921e-07	SLAMF1_F24
367679	cg01001049	-7.00426053968353e-07	SLAMF1_F24
367680	cg23123163	9.19997433791812e-08	SLAMF1_F24
367681	cg18487508	-5.25169859845108e-08	SLAMF1_F24
367682	cg10187727	2.29951351491351e-06	SLAMF1_F24
367683	cg23471972	-1.82291625029059e-07	SLAMF1_F24
367684	cg07235652	-1.43532241363407e-06	SLAMF1_F24
367685	cg25094891	-1.98803821444447e-06	SLAMF1_F24
367686	cg06809295	7.80303506991733e-07	SLAMF1_F24
367687	cg12172069	1.83413223620032e-06	SLAMF1_F24
367688	cg14073535	2.31733313663162e-06	SLAMF1_F24
367689	cg17120423	-3.85683041077672e-07	SLAMF1_F24
367690	cg17894435	-4.39709364329112e-07	SLAMF1_F24
367691	cg19020235	3.6785684331207e-06	SLAMF1_F24
367692	cg04516379	8.41455200434035e-07	SLAMF1_F24
367693	cg03601797	1.95109914629968e-06	SLAMF1_F24
367694	cg16991723	4.43004499273103e-07	SLAMF1_F24
367695	cg05664472	-3.4031968931186e-06	SLAMF1_F24
367696	cg02351181	6.73547122679091e-07	SLAMF1_F24
367697	cg00587683	1.99126607886986e-06	SLAMF1_F24
367698	cg15964672	3.67523769898677e-06	SLAMF1_F24
367699	cg20824189	1.68810002305944e-06	SLAMF1_F24
367700	cg08211538	-4.02492097730633e-07	SLAMF1_F24
367701	cg27170816	3.89175277207148e-06	SLAMF1_F24
367702	cg01820317	-6.93840547950815e-08	SLAMF1_F24
367703	cg15839482	1.57440979630375e-06	SLAMF1_F24
367704	cg23400056	1.50170555751508e-06	SLAMF1_F24
367705	cg19564579	-5.05413974904862e-06	SLAMF1_F24
367706	cg05938437	9.68476088699952e-08	SLAMF1_F24
367707	cg21483999	2.66419076377406e-06	SLAMF1_F24
367708	cg09106510	-3.91343073088805e-06	SLAMF1_F24
367709	cg10402121	7.07749286561486e-06	SLAMF1_F24
367710	cg21202732	9.9838476173771e-07	SLAMF1_F24
367711	cg07281414	-3.48264687187868e-08	SLAMF1_F24
367712	cg11739509	-3.67785440344599e-06	SLAMF1_F24
367713	cg07267107	3.56556514683354e-06	SLAMF1_F24
367714	cg25009697	-1.46181845520372e-06	SLAMF1_F24
367715	cg16904905	-2.69724819718983e-06	SLAMF1_F24
367716	cg12701927	9.52618240856598e-07	SLAMF1_F24
367717	cg25631936	-8.81270117732252e-07	SLAMF1_F24
367718	cg03350513	8.68831332445138e-06	SLAMF1_F24
367719	cg14007694	-9.48777342571194e-07	SLAMF1_F24
367720	cg10256711	7.30479716136932e-06	SLAMF1_F24
367721	cg23131026	-1.59242030776403e-06	SLAMF1_F24
367722	cg21955822	4.99552834318808e-06	SLAMF1_F24
367723	cg17913274	-1.07382650725431e-06	SLAMF1_F24
367724	cg08727867	-9.35539039349882e-08	SLAMF1_F24
367725	cg00985725	1.9874838208342e-07	SLAMF1_F24
367726	cg14618736	-1.01878958725615e-06	SLAMF1_F24
367727	cg12489013	4.71296310005123e-07	SLAMF1_F24
367728	cg02073763	1.11831462936338e-06	SLAMF1_F24
367729	cg13551894	-2.6825588523564e-06	SLAMF1_F24
367730	cg20280586	-2.86459254683555e-06	SLAMF1_F24
367731	cg18765637	-1.13861810750701e-06	SLAMF1_F24
367732	cg15883094	7.50087371795543e-06	SLAMF1_F24
367733	cg04612747	-1.92166045764194e-07	SLAMF1_F24
367734	cg11871991	3.6918114491213e-06	SLAMF1_F24
367735	cg03300705	2.56815975872211e-07	SLAMF1_F24
367736	cg06611426	-5.2812328390076e-07	SLAMF1_F24
367737	cg07967402	-8.41968507383511e-08	SLAMF1_F24
367738	cg05704833	2.42537712896373e-07	SLAMF1_F24
367739	cg15737804	-9.58125134706984e-07	SLAMF1_F24
367740	cg15485556	-1.09218205085016e-07	SLAMF1_F24
367741	cg05320933	-1.06523029162159e-05	SLAMF1_F24
367742	cg05709657	-1.96083793081455e-07	SLAMF1_F24
367743	cg11168446	-2.4493507756704e-07	SLAMF1_F24
367744	cg05981912	-1.07645206160978e-06	SLAMF1_F24
367745	cg02528347	-2.43464907809508e-06	SLAMF1_F24
367746	cg16896868	-1.32791438284451e-05	SLAMF1_F24
367747	cg09072322	9.55423877293854e-07	SLAMF1_F24
367748	cg05990579	-1.2869520290357e-07	SLAMF1_F24
367749	cg11374051	-1.93461878543863e-06	SLAMF1_F24
367750	cg13591352	-1.58077847834366e-06	SLAMF1_F24
367751	cg20034948	3.40107301977172e-06	SLAMF1_F24
367752	cg00239074	3.10292057934949e-07	SLAMF1_F24
367753	cg07854068	4.13587311351209e-06	SLAMF1_F24
367754	cg10573729	-1.36904306303164e-07	SLAMF1_F24
367755	cg23302682	1.00295257243349e-06	SLAMF1_F24
367756	cg08320164	4.58054772069119e-07	SLAMF1_F24
367757	cg07116851	-1.64232868840197e-07	SLAMF1_F24
367758	cg09314851	-2.33708325460318e-06	SLAMF1_F24
367759	cg19985724	8.89071991109498e-07	SLAMF1_F24
367760	cg01275359	3.4474303012233e-08	SLAMF1_F24
367761	cg12019475	2.16332559446865e-07	SLAMF1_F24
367762	cg18524114	-4.76847748819795e-06	SLAMF1_F24
367763	cg11812015	-4.34955692967287e-07	SLAMF1_F24
367764	cg11388359	1.8300544822407e-06	SLAMF1_F24
367765	cg26753335	2.99639775166956e-07	SLAMF1_F24
367766	cg11382055	3.4564117544696e-06	SLAMF1_F24
367767	cg17002772	-2.64765065631867e-07	SLAMF1_F24
367768	cg23507744	-1.14335664220757e-06	SLAMF1_F24
367769	cg24968733	-5.21241764118847e-08	SLAMF1_F24
367770	cg17284854	-1.31561720783959e-06	SLAMF1_F24
367771	cg21692735	1.95795768374338e-07	SLAMF1_F24
367772	cg22664807	-3.02049294919093e-06	SLAMF1_F24
367773	cg23642747	2.07316398199489e-07	SLAMF1_F24
367774	cg04819193	-1.83935584276928e-06	SLAMF1_F24
367775	cg08498833	5.43634543409394e-06	SLAMF1_F24
367776	cg04462627	-2.89045784272657e-07	SLAMF1_F24
367777	cg09571887	2.17950438818353e-06	SLAMF1_F24
367778	cg03065737	-4.10417118430943e-07	SLAMF1_F24
367779	cg17360344	9.06780824689614e-07	SLAMF1_F24
367780	cg04953735	9.06466004745361e-06	SLAMF1_F24
367781	cg22438084	1.14198250840622e-05	SLAMF1_F24
367782	cg00322636	9.95217656198604e-07	SLAMF1_F24
367783	cg03443220	2.38594071813588e-06	SLAMF1_F24
367784	cg13412003	-6.31847592958683e-09	SLAMF1_F24
367785	cg25789533	-1.4666876469946e-07	SLAMF1_F24
367786	cg00025155	-1.1344480911714e-07	SLAMF1_F24
367787	cg09472430	-3.46532609452861e-06	SLAMF1_F24
367788	cg10080356	-5.05190876613706e-06	SLAMF1_F24
367789	cg07245258	-4.84386016240055e-06	SLAMF1_F24
367790	cg20863133	1.57532313328654e-06	SLAMF1_F24
367791	cg26190650	2.41431897232633e-07	SLAMF1_F24
367792	cg06381455	-9.92087612721705e-07	SLAMF1_F24
367793	cg14884567	-1.62563872515034e-06	SLAMF1_F24
367794	cg26954112	4.19296828549081e-06	SLAMF1_F24
367795	cg02600875	-6.01265667970662e-07	SLAMF1_F24
367796	cg22453791	7.71284136774035e-07	SLAMF1_F24
367797	cg15620646	-2.29200678457231e-06	SLAMF1_F24
367798	cg07655119	9.72665072171281e-07	SLAMF1_F24
367799	cg09163998	-7.01542401623926e-07	SLAMF1_F24
367800	cg11000712	3.08279222452315e-06	SLAMF1_F24
367801	cg10778841	-3.09312643811767e-07	SLAMF1_F24
367802	cg26291195	3.08537870547471e-06	SLAMF1_F24
367803	ch.4.1080479F	-1.53873524111729e-06	SLAMF1_F24
367804	cg10830021	1.01700539670111e-06	SLAMF1_F24
367805	cg10325497	4.24015875867752e-06	SLAMF1_F24
367806	cg17491117	1.83600751242268e-06	SLAMF1_F24
367807	cg03935577	-2.38893887324588e-06	SLAMF1_F24
367808	cg25944006	1.85890979927285e-06	SLAMF1_F24
367809	cg09195586	2.08982706405101e-07	SLAMF1_F24
367810	cg14846965	1.29204274461195e-06	SLAMF1_F24
367811	cg14876685	6.23083599059993e-07	SLAMF1_F24
367812	cg16419066	8.31302599578765e-07	SLAMF1_F24
367813	cg03267742	-4.67070856830013e-06	SLAMF1_F24
367814	cg11699208	-2.74460790108304e-06	SLAMF1_F24
367815	cg13740936	4.33348920166797e-06	SLAMF1_F24
367816	cg21532618	-5.60511758515297e-07	SLAMF1_F24
367817	cg01400477	-1.31206214046886e-07	SLAMF1_F24
367818	cg09908110	-1.52723773469383e-07	SLAMF1_F24
367819	cg14327068	3.72923845167843e-06	SLAMF1_F24
367820	cg14339397	-2.30783282551439e-07	SLAMF1_F24
367821	cg07638890	-4.4921739705875e-06	SLAMF1_F24
367822	cg14593366	-3.66933932665488e-06	SLAMF1_F24
367823	cg00647720	8.45796000657471e-07	SLAMF1_F24
367824	cg24004665	-5.88267462384146e-06	SLAMF1_F24
367825	cg11124360	4.85009118418924e-07	SLAMF1_F24
367826	cg20804280	1.12007759156837e-06	SLAMF1_F24
367827	cg22176709	2.30924704212326e-06	SLAMF1_F24
367828	cg05901543	-1.81761524321126e-07	SLAMF1_F24
367829	cg16551054	1.0990861508968e-06	SLAMF1_F24
367830	cg08579858	1.89908178021166e-06	SLAMF1_F24
367831	cg02827491	-9.55439248294254e-07	SLAMF1_F24
367832	cg15314279	-4.93338541543454e-07	SLAMF1_F24
367833	cg05195017	-1.75471697973355e-06	SLAMF1_F24
367834	cg04008542	3.7716509327532e-06	SLAMF1_F24
367835	cg08138834	2.08461351100451e-06	SLAMF1_F24
367836	cg22877178	3.34923006861065e-06	SLAMF1_F24
367837	cg09664492	-2.66356835265214e-07	SLAMF1_F24
367838	cg14124261	2.60518571562508e-08	SLAMF1_F24
367839	cg08197531	2.40414177174846e-07	SLAMF1_F24
367840	cg04704897	4.42838317634719e-06	SLAMF1_F24
367841	cg04399751	8.82561019888285e-07	SLAMF1_F24
367842	cg15207669	5.36290914510947e-06	SLAMF1_F24
367843	cg27129020	-1.43660276826924e-06	SLAMF1_F24
367844	cg15709754	-1.7525764957877e-06	SLAMF1_F24
367845	cg15166492	-2.51192817672972e-07	SLAMF1_F24
367846	cg15981295	-1.23822275246489e-06	SLAMF1_F24
367847	cg07114335	-3.6970466814713e-06	SLAMF1_F24
367848	cg02551910	-2.67473596708351e-07	SLAMF1_F24
367849	cg07378013	6.75414652465708e-07	SLAMF1_F24
367850	cg20374460	6.14170424229307e-06	SLAMF1_F24
367851	cg24875808	7.09721226878786e-06	SLAMF1_F24
367852	cg27450074	5.23343983103517e-07	SLAMF1_F24
367853	cg12072024	-1.05151673184007e-06	SLAMF1_F24
367854	cg08190858	-6.60680637352742e-07	SLAMF1_F24
367855	cg25547248	2.60224325692638e-06	SLAMF1_F24
367856	cg14376548	5.03248979213407e-06	SLAMF1_F24
367857	cg00561338	2.49390663203746e-06	SLAMF1_F24
367858	cg07818826	-1.71161163791709e-06	SLAMF1_F24
367859	cg09371276	-9.49790994855623e-07	SLAMF1_F24
367860	cg26394687	2.04410276829328e-06	SLAMF1_F24
367861	cg08076125	-9.56705283046075e-07	SLAMF1_F24
367862	cg20945472	4.17900940531282e-06	SLAMF1_F24
367863	cg25481666	-1.10859560546346e-06	SLAMF1_F24
367864	cg04680195	-1.14845437583235e-06	SLAMF1_F24
367865	cg24065807	1.41126175807239e-06	SLAMF1_F24
367866	cg18509365	3.48045655610473e-07	SLAMF1_F24
367867	cg20988960	-3.00085468149025e-06	SLAMF1_F24
367868	cg12017553	1.26988396202919e-06	SLAMF1_F24
367869	cg09094121	-5.64612960526794e-07	SLAMF1_F24
367870	cg16554516	-2.18284159822774e-06	SLAMF1_F24
367871	cg21488279	1.43643794819552e-05	SLAMF1_F24
367872	cg16772240	5.02677390244546e-06	SLAMF1_F24
367873	cg17864026	-8.76661747601991e-08	SLAMF1_F24
367874	cg07175367	-2.64724611066295e-07	SLAMF1_F24
367875	cg25218322	-1.87916254059944e-06	SLAMF1_F24
367876	cg14345026	-1.27385428430719e-07	SLAMF1_F24
367877	cg10266221	-1.15218709962295e-05	SLAMF1_F24
367878	cg10988336	9.92056651054508e-07	SLAMF1_F24
367879	cg11295720	-4.13396565969176e-06	SLAMF1_F24
367880	cg14480400	-1.77296357626169e-06	SLAMF1_F24
367881	cg15097551	2.78364849622749e-07	SLAMF1_F24
367882	cg02122052	-2.8613500182282e-07	SLAMF1_F24
367883	cg07014673	8.83836203470695e-07	SLAMF1_F24
367884	cg02441296	-1.18697820928848e-07	SLAMF1_F24
367885	cg05063819	-7.35576847054349e-07	SLAMF1_F24
367886	cg17137705	-5.39108653456472e-07	SLAMF1_F24
367887	cg23792848	7.24933505609336e-07	SLAMF1_F24
367888	cg21940877	-2.95547106609272e-07	SLAMF1_F24
367889	cg03731646	2.28766675216554e-06	SLAMF1_F24
367890	cg08178278	7.51946649229044e-08	SLAMF1_F24
367891	cg03460049	3.35164226680731e-07	SLAMF1_F24
367892	cg11152012	-6.86430742216184e-07	SLAMF1_F24
367893	cg11191555	2.92613862747574e-07	SLAMF1_F24
367894	cg05119641	2.09638573431675e-06	SLAMF1_F24
367895	cg12989104	6.83206138456796e-06	SLAMF1_F24
367896	cg15057798	-2.10984089769642e-06	SLAMF1_F24
367897	cg20221069	-7.11389407716798e-07	SLAMF1_F24
367898	cg05346624	-3.42619000455724e-06	SLAMF1_F24
367899	cg17166123	6.90428196172412e-06	SLAMF1_F24
367900	cg14387634	1.19013185341663e-06	SLAMF1_F24
367901	cg10381249	2.10859712691783e-06	SLAMF1_F24
367902	cg14068176	2.00583312249306e-06	SLAMF1_F24
367903	cg01472839	1.73407068679992e-06	SLAMF1_F24
367904	cg06874242	-4.29696630064612e-08	SLAMF1_F24
367905	cg01043019	-2.15772799751402e-07	SLAMF1_F24
367906	cg03358415	-6.07208909740673e-06	SLAMF1_F24
367907	cg08855133	1.10317434306613e-06	SLAMF1_F24
367908	cg02224755	-4.90868028303491e-07	SLAMF1_F24
367909	cg20231021	7.19890028860755e-07	SLAMF1_F24
367910	cg12827262	1.02600378286715e-07	SLAMF1_F24
367911	cg22951283	1.14588000882518e-07	SLAMF1_F24
367912	cg15098593	-5.91735606838448e-07	SLAMF1_F24
367913	cg18092353	-2.10976836589015e-07	SLAMF1_F24
367914	cg09736426	-3.44120313947059e-06	SLAMF1_F24
367915	cg24505556	-2.62072791807961e-07	SLAMF1_F24
367916	cg05740533	2.0148491463805e-06	SLAMF1_F24
367917	cg04615964	1.45634887043494e-06	SLAMF1_F24
367918	cg26694454	-7.00767235119972e-06	SLAMF1_F24
367919	cg19010441	-5.56006722085029e-07	SLAMF1_F24
367920	cg12815849	-1.30406988252888e-06	SLAMF1_F24
367921	cg00907078	1.31577842286541e-06	SLAMF1_F24
367922	cg10723306	5.73409287471258e-06	SLAMF1_F24
367923	cg20101349	-9.38069275137044e-08	SLAMF1_F24
367924	cg22573739	2.05091407140449e-07	SLAMF1_F24
367925	cg11040518	8.92825492106789e-07	SLAMF1_F24
367926	cg04417773	-1.27629287915717e-08	SLAMF1_F24
367927	cg14871096	3.404463471278e-06	SLAMF1_F24
367928	cg24915796	1.01625616067806e-06	SLAMF1_F24
367929	cg07625271	-9.29507121439299e-09	SLAMF1_F24
367930	cg06515865	-1.32896043648004e-07	SLAMF1_F24
367931	cg10075378	-4.24999236908368e-07	SLAMF1_F24
367932	cg20576153	2.30440245859535e-06	SLAMF1_F24
367933	cg25151584	-5.54839997136493e-06	SLAMF1_F24
367934	cg21097378	2.91483239391456e-07	SLAMF1_F24
367935	cg18109649	1.31481874347732e-06	SLAMF1_F24
367936	cg13460409	2.72329800502995e-06	SLAMF1_F24
367937	cg18019970	-6.82646581181682e-07	SLAMF1_F24
367938	cg08892712	-2.32740053835008e-07	SLAMF1_F24
367939	cg23057284	3.64353392218841e-06	SLAMF1_F24
367940	cg01684256	-4.96950163375208e-06	SLAMF1_F24
367941	cg01054502	-9.58774629428303e-08	SLAMF1_F24
367942	cg16139963	-3.62001099451334e-06	SLAMF1_F24
367943	cg25499728	-4.05452218924045e-08	SLAMF1_F24
367944	cg15885288	-4.84748576043202e-06	SLAMF1_F24
367945	cg02714176	8.45537273039461e-07	SLAMF1_F24
367946	cg00308185	-4.76457589637854e-06	SLAMF1_F24
367947	cg21209356	1.05947793601174e-06	SLAMF1_F24
367948	cg17097923	2.46023559088526e-06	SLAMF1_F24
367949	cg12535551	3.76179025967821e-07	SLAMF1_F24
367950	cg03168008	-1.03834329584345e-06	SLAMF1_F24
367951	cg23708624	2.07716225100294e-06	SLAMF1_F24
367952	cg23092421	4.63603590465328e-06	SLAMF1_F24
367953	cg13741110	-6.00116414067469e-06	SLAMF1_F24
367954	cg21221293	5.57943553204466e-07	SLAMF1_F24
367955	cg03812107	4.69124778824926e-06	SLAMF1_F24
367956	cg06639820	3.19428284673173e-07	SLAMF1_F24
367957	cg18737430	7.87287361844159e-07	SLAMF1_F24
367958	cg20277851	2.77225673736952e-06	SLAMF1_F24
367959	cg07705315	3.93784891811847e-07	SLAMF1_F24
367960	cg14359894	-1.51381982591472e-06	SLAMF1_F24
367961	cg18943803	-1.90605187095279e-06	SLAMF1_F24
367962	cg05497690	1.52112487812596e-06	SLAMF1_F24
367963	cg10836733	-4.26435357482463e-06	SLAMF1_F24
367964	cg09294173	-1.63331410016873e-06	SLAMF1_F24
367965	cg16206564	3.17592291429368e-06	SLAMF1_F24
367966	cg24762931	-6.65004221754475e-06	SLAMF1_F24
367967	cg24573847	-2.75831896756087e-06	SLAMF1_F24
367968	cg05533905	9.16063290154318e-07	SLAMF1_F24
367969	cg07785693	-2.15523568633036e-06	SLAMF1_F24
367970	cg06815826	4.06530195085396e-06	SLAMF1_F24
367971	cg21311292	6.18167497578899e-06	SLAMF1_F24
367972	cg12543301	-4.98188219220562e-06	SLAMF1_F24
367973	cg04763705	-7.74621282218689e-08	SLAMF1_F24
367974	cg24720215	6.75176168131459e-06	SLAMF1_F24
367975	cg09417925	-1.53716680956716e-06	SLAMF1_F24
367976	cg09815977	-1.73025812409206e-06	SLAMF1_F24
367977	cg12762733	1.02603262022773e-06	SLAMF1_F24
367978	cg26902336	1.21015385762104e-06	SLAMF1_F24
367979	cg19446385	2.72867841081359e-06	SLAMF1_F24
367980	cg09234465	-4.5993147219423e-07	SLAMF1_F24
367981	cg14863944	3.19002595479554e-06	SLAMF1_F24
367982	cg12152352	3.41924512023758e-06	SLAMF1_F24
367983	cg22887949	4.32182211734092e-06	SLAMF1_F24
367984	cg20194871	6.6857124822939e-07	SLAMF1_F24
367985	cg02382016	4.73544397573945e-06	SLAMF1_F24
367986	cg16837873	1.94765768336626e-06	SLAMF1_F24
367987	cg24689585	3.82841699967016e-06	SLAMF1_F24
367988	cg13311494	-4.07542385892245e-06	SLAMF1_F24
367989	cg07334509	4.01625047782595e-06	SLAMF1_F24
367990	cg04021906	4.67739212659996e-06	SLAMF1_F24
367991	cg01410531	4.37881211922701e-07	SLAMF1_F24
367992	cg13780187	3.06324329040953e-06	SLAMF1_F24
367993	cg13983586	-3.98643019602307e-07	SLAMF1_F24
367994	cg27025738	4.27857775175971e-07	SLAMF1_F24
367995	cg07140136	2.30032668917091e-06	SLAMF1_F24
367996	cg04922949	-4.7203244654329e-06	SLAMF1_F24
367997	cg03380427	-2.1836065881442e-07	SLAMF1_F24
367998	cg13497236	3.34979179012395e-06	SLAMF1_F24
367999	cg14094882	-3.04646497693256e-06	SLAMF1_F24
368000	cg22192122	3.05219042500377e-06	SLAMF1_F24
368001	cg02880119	4.83949587317911e-08	SLAMF1_F24
368002	cg20619563	5.51220417384821e-07	SLAMF1_F24
368003	cg07143114	5.05617867128569e-06	SLAMF1_F24
368004	cg19059839	9.31175756055321e-06	SLAMF1_F24
368005	cg00208768	3.20167063215441e-06	SLAMF1_F24
368006	cg07588014	-1.89552343464856e-06	SLAMF1_F24
368007	cg02045352	3.59411404440757e-07	SLAMF1_F24
368008	cg22419134	3.31346696622573e-06	SLAMF1_F24
368009	cg12525330	-1.1834694292035e-05	SLAMF1_F24
368010	cg03433655	6.89953899089205e-07	SLAMF1_F24
368011	cg18712119	-1.34964268427737e-07	SLAMF1_F24
368012	cg02789117	-1.81607033601752e-06	SLAMF1_F24
368013	cg09863384	3.33889629524222e-06	SLAMF1_F24
368014	cg04771206	3.41358092694916e-06	SLAMF1_F24
368015	cg09663059	-8.81101393690535e-07	SLAMF1_F24
368016	cg27015942	-3.29113981761715e-07	SLAMF1_F24
368017	cg05127924	-3.12300155761747e-07	SLAMF1_F24
368018	cg11290603	1.17376548355457e-07	SLAMF1_F24
368019	cg05636177	-2.82085985528449e-07	SLAMF1_F24
368020	cg25985323	-7.84603323061244e-08	SLAMF1_F24
368021	cg08142860	-3.78968924295377e-08	SLAMF1_F24
368022	cg27462497	3.76512006354351e-07	SLAMF1_F24
368023	cg13102244	-3.01841364680993e-06	SLAMF1_F24
368024	cg01701157	-1.05295196075312e-08	SLAMF1_F24
368025	cg24693072	9.44968889923867e-07	SLAMF1_F24
368026	cg03351412	-2.18538180088154e-07	SLAMF1_F24
368027	cg04468927	3.55168360602586e-06	SLAMF1_F24
368028	cg05150333	2.35078297784292e-06	SLAMF1_F24
368029	cg15895132	-8.9230784119205e-06	SLAMF1_F24
368030	cg10355466	1.3093269787253e-05	SLAMF1_F24
368031	cg04055963	-2.42157156186383e-06	SLAMF1_F24
368032	cg08915267	9.21254301387297e-07	SLAMF1_F24
368033	cg05972216	-2.545928892483e-06	SLAMF1_F24
368034	cg19425870	-7.95710722084804e-08	SLAMF1_F24
368035	cg04311699	-3.98152045796534e-06	SLAMF1_F24
368036	cg03481620	5.22587181871633e-07	SLAMF1_F24
368037	cg15014761	9.03890919018833e-07	SLAMF1_F24
368038	cg07083172	1.41253885328702e-06	SLAMF1_F24
368039	cg03229561	1.26793518489114e-05	SLAMF1_F24
368040	cg25502950	-7.33378858849184e-07	SLAMF1_F24
368041	cg05749441	-2.73114357202536e-07	SLAMF1_F24
368042	cg15433297	2.28882788805335e-06	SLAMF1_F24
368043	cg10640327	1.27744521368456e-06	SLAMF1_F24
368044	cg10883038	3.24897531085165e-06	SLAMF1_F24
368045	cg03361557	-8.93245640462325e-07	SLAMF1_F24
368046	cg22929787	-9.34166737458403e-06	SLAMF1_F24
368047	cg10270684	6.81769053722527e-06	SLAMF1_F24
368048	cg24859800	1.21369474369319e-06	SLAMF1_F24
368049	cg03555299	5.05965691307884e-07	SLAMF1_F24
368050	cg14468202	-1.00221010404069e-06	SLAMF1_F24
368051	cg16067865	5.77453793629718e-07	SLAMF1_F24
368052	cg22392451	-8.92864659646549e-06	SLAMF1_F24
368053	cg04078416	-2.00025283927898e-07	SLAMF1_F24
368054	cg08416780	3.51617194844982e-06	SLAMF1_F24
368055	cg18093328	3.56909843944508e-07	SLAMF1_F24
368056	cg14626678	-5.15104044865189e-07	SLAMF1_F24
368057	cg11024722	-4.8328056046629e-06	SLAMF1_F24
368058	cg12758636	-1.3865502124292e-08	SLAMF1_F24
368059	cg13298605	-8.4883613310636e-06	SLAMF1_F24
368060	cg21433538	5.80429332000866e-06	SLAMF1_F24
368061	cg04046944	-9.26113024671644e-08	SLAMF1_F24
368062	cg22265430	2.93072155627996e-06	SLAMF1_F24
368063	cg04042828	-1.05602823075324e-07	SLAMF1_F24
368064	cg05002041	3.71992875748112e-07	SLAMF1_F24
368065	cg01562505	1.11056182837066e-06	SLAMF1_F24
368066	cg04445772	-3.92349623151915e-07	SLAMF1_F24
368067	cg23958982	1.98673306820218e-06	SLAMF1_F24
368068	cg23380440	3.54417152687562e-06	SLAMF1_F24
368069	cg20124620	-2.34763636607374e-06	SLAMF1_F24
368070	cg00729860	2.41440472413528e-06	SLAMF1_F24
368071	cg11122968	4.59383100215371e-07	SLAMF1_F24
368072	cg25107522	-4.99385109267243e-07	SLAMF1_F24
368073	cg02483873	7.07349980323951e-07	SLAMF1_F24
368074	cg09639622	-5.82041061173216e-07	SLAMF1_F24
368075	cg11053587	4.48769844104981e-06	SLAMF1_F24
368076	cg11803258	8.50290434934303e-07	SLAMF1_F24
368077	cg03385441	-3.75782774772819e-07	SLAMF1_F24
368078	cg26601559	4.82217539024293e-06	SLAMF1_F24
368079	cg18187398	1.39148406384701e-06	SLAMF1_F24
368080	cg02738769	3.03322944707829e-06	SLAMF1_F24
368081	cg18185648	6.14997806956551e-06	SLAMF1_F24
368082	cg21152694	-2.61993835691758e-06	SLAMF1_F24
368083	cg13508841	-4.03849674924137e-07	SLAMF1_F24
368084	cg01714870	-2.85389683519713e-07	SLAMF1_F24
368085	cg09081210	6.86512144739919e-06	SLAMF1_F24
368086	cg08883134	-2.94524559105197e-07	SLAMF1_F24
368087	cg05192831	-6.64448362132842e-06	SLAMF1_F24
368088	cg23534286	5.6101580674398e-08	SLAMF1_F24
368089	cg25773344	-7.55000922877282e-07	SLAMF1_F24
368090	cg06592027	1.07460593232319e-06	SLAMF1_F24
368091	cg06849059	3.19708343384027e-06	SLAMF1_F24
368092	cg00121899	6.65216989973017e-07	SLAMF1_F24
368093	cg23101259	-2.35922018609219e-07	SLAMF1_F24
368094	cg23381609	1.09516167236329e-06	SLAMF1_F24
368095	cg21626986	6.06800712327384e-07	SLAMF1_F24
368096	cg00452622	5.54829262705734e-06	SLAMF1_F24
368097	cg16712664	-4.27695227934964e-08	SLAMF1_F24
368098	cg08913930	1.07774009080428e-06	SLAMF1_F24
368099	cg07823688	5.07650017098411e-07	SLAMF1_F24
368100	cg22141002	5.81658893015085e-07	SLAMF1_F24
368101	cg10006515	-1.11465831414018e-06	SLAMF1_F24
368102	cg12443195	4.82623367824582e-06	SLAMF1_F24
368103	cg21571135	2.76966967720017e-06	SLAMF1_F24
368104	cg08545531	-7.51444014835682e-08	SLAMF1_F24
368105	cg27086763	-1.18152799685537e-06	SLAMF1_F24
368106	cg12021988	8.14531600665517e-06	SLAMF1_F24
368107	cg09975631	4.33180309544385e-06	SLAMF1_F24
368108	cg09044919	-1.03316074713887e-07	SLAMF1_F24
368109	cg15126893	1.62842218834869e-05	SLAMF1_F24
368110	cg26804611	-1.06019730381578e-06	SLAMF1_F24
368111	cg24144853	-8.2128970400814e-08	SLAMF1_F24
368112	cg20829256	1.89809450262534e-08	SLAMF1_F24
368113	cg20331595	1.42590481095706e-06	SLAMF1_F24
368114	cg04415978	-1.88118711034829e-07	SLAMF1_F24
368115	cg00175709	-8.88090952756458e-07	SLAMF1_F24
368116	cg25018403	-2.9881750225544e-06	SLAMF1_F24
368117	cg09799091	1.34220734546883e-06	SLAMF1_F24
368118	cg21723874	1.80001799182858e-06	SLAMF1_F24
368119	cg00770863	-3.62871035729024e-07	SLAMF1_F24
368120	cg19039672	-3.09166874964697e-06	SLAMF1_F24
368121	cg11176363	3.55975685392739e-07	SLAMF1_F24
368122	cg13212956	-5.11841404990341e-08	SLAMF1_F24
368123	cg08587542	-2.168635004221e-06	SLAMF1_F24
368124	cg03999848	-3.99137017106108e-06	SLAMF1_F24
368125	cg09791746	7.22526293345773e-06	SLAMF1_F24
368126	cg05179963	-8.73547338501481e-07	SLAMF1_F24
368127	cg17404337	-8.40477470988999e-06	SLAMF1_F24
368128	cg05804047	-1.01430650464006e-06	SLAMF1_F24
368129	cg11842141	-7.37826368740468e-08	SLAMF1_F24
368130	cg04671803	-2.67554197743742e-06	SLAMF1_F24
368131	cg11464763	2.72636143265218e-06	SLAMF1_F24
368132	cg07699613	-1.01368202783967e-06	SLAMF1_F24
368133	cg21275903	2.48850874613646e-06	SLAMF1_F24
368134	cg16865418	7.22855526899415e-07	SLAMF1_F24
368135	cg11474532	2.78854102517995e-07	SLAMF1_F24
368136	cg23707559	6.93227433510223e-06	SLAMF1_F24
368137	cg18223474	-3.64092431174162e-06	SLAMF1_F24
368138	cg06351066	3.23996063535047e-06	SLAMF1_F24
368139	cg17045284	-1.0297723818791e-07	SLAMF1_F24
368140	cg25603587	-5.18196984491602e-06	SLAMF1_F24
368141	cg23805857	7.14117896602923e-07	SLAMF1_F24
368142	cg00923076	-1.29067512439101e-05	SLAMF1_F24
368143	cg17411103	-3.41969969298562e-07	SLAMF1_F24
368144	cg06765179	4.8822563602015e-07	SLAMF1_F24
368145	cg00857536	-5.62675702633918e-06	SLAMF1_F24
368146	cg03339674	1.7970740634131e-06	SLAMF1_F24
368147	cg19364064	3.38859805755177e-07	SLAMF1_F24
368148	cg19086344	3.3198987800071e-06	SLAMF1_F24
368149	cg27041734	3.12742990067836e-06	SLAMF1_F24
368150	cg02828768	-6.27679491846643e-08	SLAMF1_F24
368151	cg08623051	-1.94820657547635e-06	SLAMF1_F24
368152	cg20907669	-6.63273469373179e-07	SLAMF1_F24
368153	cg13728813	2.32786070918712e-06	SLAMF1_F24
368154	cg15338301	1.69478978213834e-06	SLAMF1_F24
368155	cg08003956	-2.15682277863847e-06	SLAMF1_F24
368156	cg05938949	-6.51430904905057e-06	SLAMF1_F24
368157	cg04177904	2.36290622077512e-06	SLAMF1_F24
368158	cg16337457	-1.83103653005725e-06	SLAMF1_F24
368159	cg05410694	-1.08624728117587e-06	SLAMF1_F24
368160	cg11428618	3.13550411604514e-06	SLAMF1_F24
368161	cg18434673	-2.84708453808336e-07	SLAMF1_F24
368162	cg17461511	-8.03952413043767e-07	SLAMF1_F24
368163	cg09258990	-1.99211403052485e-06	SLAMF1_F24
368164	cg17223655	-9.29319393267616e-07	SLAMF1_F24
368165	cg08047135	4.76888323591587e-07	SLAMF1_F24
368166	cg03932361	1.42645426771986e-06	SLAMF1_F24
368167	cg19269622	-7.82522232694819e-08	SLAMF1_F24
368168	cg06008759	-2.71015843667246e-06	SLAMF1_F24
368169	cg19552441	5.49283392670818e-07	SLAMF1_F24
368170	cg27498751	4.44998966834409e-06	SLAMF1_F24
368171	cg07672538	1.16274123278776e-06	SLAMF1_F24
368172	cg22975521	-2.27534189254549e-07	SLAMF1_F24
368173	cg00083790	-1.77222584611953e-06	SLAMF1_F24
368174	cg23878776	6.39750916729342e-06	SLAMF1_F24
368175	cg27498210	-6.03134946909879e-06	SLAMF1_F24
368176	cg00423697	6.24946065611133e-06	SLAMF1_F24
368177	cg02540537	5.72914126330196e-06	SLAMF1_F24
368178	cg22119095	5.74823241078864e-06	SLAMF1_F24
368179	cg23604194	-6.23638206290114e-08	SLAMF1_F24
368180	cg23528625	-3.04752069372874e-07	SLAMF1_F24
368181	cg03725447	-4.12910822182297e-07	SLAMF1_F24
368182	cg26361754	-1.27859327649545e-07	SLAMF1_F24
368183	cg14747339	-5.96041524706559e-08	SLAMF1_F24
368184	cg01019874	-3.01908980818758e-07	SLAMF1_F24
368185	cg13916957	3.96149310341239e-06	SLAMF1_F24
368186	cg17672432	-2.53120581741653e-07	SLAMF1_F24
368187	cg16974832	5.43456018066135e-07	SLAMF1_F24
368188	cg20116935	-1.25172122500771e-06	SLAMF1_F24
368189	cg11886884	-1.09163915428007e-05	SLAMF1_F24
368190	cg17744110	-6.27345376256992e-06	SLAMF1_F24
368191	cg10130180	-2.77766479601706e-07	SLAMF1_F24
368192	cg04178207	1.41693287922185e-06	SLAMF1_F24
368193	cg09516121	2.31908618714075e-06	SLAMF1_F24
368194	cg23601586	-2.4679103419945e-06	SLAMF1_F24
368195	cg22457238	3.06781487460594e-06	SLAMF1_F24
368196	cg13303313	-3.41717745510456e-06	SLAMF1_F24
368197	cg06699519	1.76273577057463e-06	SLAMF1_F24
368198	cg22353096	3.65374440675975e-07	SLAMF1_F24
368199	cg25758918	-2.17840499612805e-06	SLAMF1_F24
368200	cg07734189	-9.40672364125456e-06	SLAMF1_F24
368201	cg17336681	7.67507962919959e-07	SLAMF1_F24
368202	cg14360907	2.37194146783049e-06	SLAMF1_F24
368203	cg04043455	-1.69812275647143e-05	SLAMF1_F24
368204	cg13626866	-4.89049301848971e-07	SLAMF1_F24
368205	cg14237001	4.36982529072143e-06	SLAMF1_F24
368206	cg03349408	-7.6379602791196e-08	SLAMF1_F24
368207	cg02664109	-8.11938080560547e-06	SLAMF1_F24
368208	cg22712154	-2.40430361851753e-06	SLAMF1_F24
368209	cg23192824	2.5098733575605e-07	SLAMF1_F24
368210	cg10787818	-8.80524889935189e-07	SLAMF1_F24
368211	cg04926727	5.9947402212846e-07	SLAMF1_F24
368212	cg09948343	3.33375854368494e-06	SLAMF1_F24
368213	cg13457462	-2.73624481561961e-06	SLAMF1_F24
368214	cg02095530	-1.01196020454938e-06	SLAMF1_F24
368215	cg18355060	1.41650578221519e-05	SLAMF1_F24
368216	cg19048331	-1.49559216403766e-06	SLAMF1_F24
368217	cg26621059	1.05429091918034e-07	SLAMF1_F24
368218	cg19405162	-1.15079732125449e-05	SLAMF1_F24
368219	cg23826899	1.97928001693633e-06	SLAMF1_F24
368220	cg03898223	1.02917084489733e-06	SLAMF1_F24
368221	cg04617569	-1.54151466091823e-06	SLAMF1_F24
368222	cg25898577	8.46648180873894e-07	SLAMF1_F24
368223	cg11445867	-4.17540215868354e-06	SLAMF1_F24
368224	cg25107893	-4.6569823389075e-06	SLAMF1_F24
368225	cg08171081	2.35145312973144e-09	SLAMF1_F24
368226	cg27517281	-4.32268063914035e-07	SLAMF1_F24
368227	cg05409596	-1.09568510452893e-06	SLAMF1_F24
368228	cg11421827	-4.41478902067118e-06	SLAMF1_F24
368229	cg26147509	3.28497899601254e-06	SLAMF1_F24
368230	cg06901890	1.34431295561056e-06	SLAMF1_F24
368231	cg22216476	-3.28917022915391e-06	SLAMF1_F24
368232	cg11878675	-7.50926436341338e-08	SLAMF1_F24
368233	cg16253650	3.08374688373961e-06	SLAMF1_F24
368234	cg20234542	5.89543817298121e-07	SLAMF1_F24
368235	cg18340488	-1.14548841472251e-07	SLAMF1_F24
368236	cg19646759	-1.52650482438952e-06	SLAMF1_F24
368237	cg15079551	3.61682314150238e-06	SLAMF1_F24
368238	cg25595834	-9.0612174706121e-07	SLAMF1_F24
368239	cg10948795	2.64628325495256e-06	SLAMF1_F24
368240	cg02310273	3.41203822028547e-06	SLAMF1_F24
368241	cg22639375	6.1858231405116e-07	SLAMF1_F24
368242	cg02892402	-1.89651709872934e-06	SLAMF1_F24
368243	cg27261916	-1.57479345436796e-06	SLAMF1_F24
368244	cg04624059	-1.35455132514505e-07	SLAMF1_F24
368245	cg24557275	5.45300025075671e-07	SLAMF1_F24
368246	cg00797821	4.16692200598446e-07	SLAMF1_F24
368247	cg25939853	-2.57014639816759e-06	SLAMF1_F24
368248	cg22416721	4.52265142105001e-06	SLAMF1_F24
368249	cg05812089	-2.57672983344286e-06	SLAMF1_F24
368250	cg26572901	1.61882590599156e-06	SLAMF1_F24
368251	cg25724106	2.72995244463672e-07	SLAMF1_F24
368252	cg07012702	-1.69403088134078e-07	SLAMF1_F24
368253	cg01745779	-4.87568735247406e-06	SLAMF1_F24
368254	cg06759405	-2.21110144510929e-07	SLAMF1_F24
368255	cg01418896	-3.5894852974344e-06	SLAMF1_F24
368256	cg24213446	2.72917487611047e-06	SLAMF1_F24
368257	cg25271930	3.05094116520751e-06	SLAMF1_F24
368258	cg23589993	-1.72881027531977e-06	SLAMF1_F24
368259	cg04661759	2.7708257532565e-07	SLAMF1_F24
368260	cg23947828	-2.43877863053005e-06	SLAMF1_F24
368261	cg00456672	2.92279662539763e-06	SLAMF1_F24
368262	cg11381837	-2.69623411614848e-07	SLAMF1_F24
368263	cg07087734	1.43964823137498e-06	SLAMF1_F24
368264	cg14376846	8.75022526022627e-07	SLAMF1_F24
368265	cg20644120	-3.20599378511359e-07	SLAMF1_F24
368266	cg19962618	-5.00852172672162e-06	SLAMF1_F24
368267	cg26544932	-8.27452203921567e-07	SLAMF1_F24
368268	cg08914916	-1.13007739974742e-07	SLAMF1_F24
368269	cg19611392	2.82789668851893e-06	SLAMF1_F24
368270	cg16652462	8.72771044360549e-06	SLAMF1_F24
368271	cg11259591	3.3995414624072e-07	SLAMF1_F24
368272	cg00318788	8.78857032015642e-07	SLAMF1_F24
368273	cg09121994	-8.04727075534683e-06	SLAMF1_F24
368274	cg20253259	-6.66095338633367e-07	SLAMF1_F24
368275	cg00064525	-3.81046869452698e-06	SLAMF1_F24
368276	cg10355997	7.01424228830561e-07	SLAMF1_F24
368277	cg09831748	-5.80161502272588e-06	SLAMF1_F24
368278	cg26377677	9.43991759497288e-07	SLAMF1_F24
368279	cg20167126	5.89605737382261e-07	SLAMF1_F24
368280	cg14379758	1.36537722545187e-06	SLAMF1_F24
368281	cg12483588	2.13724564113097e-06	SLAMF1_F24
368282	cg23725321	-4.35705948071126e-06	SLAMF1_F24
368283	cg06694616	-7.66940641618787e-07	SLAMF1_F24
368284	cg24368383	2.16149876175609e-07	SLAMF1_F24
368285	cg11619181	-1.1280563668146e-06	SLAMF1_F24
368286	cg22213014	6.14301157944344e-07	SLAMF1_F24
368287	cg15276956	2.7151277344473e-06	SLAMF1_F24
368288	cg25581124	3.10215477983204e-06	SLAMF1_F24
368289	cg22975801	-1.95789433423199e-06	SLAMF1_F24
368290	cg06813571	2.32244131614675e-06	SLAMF1_F24
368291	cg18005828	4.90848711848852e-06	SLAMF1_F24
368292	cg14443558	2.66021878613572e-07	SLAMF1_F24
368293	cg24382660	1.92447930255499e-06	SLAMF1_F24
368294	cg01791034	3.08754120861917e-06	SLAMF1_F24
368295	cg08811443	3.63212206157411e-06	SLAMF1_F24
368296	cg02543672	-1.43008290010388e-05	SLAMF1_F24
368297	cg03458682	1.22844240916922e-06	SLAMF1_F24
368298	cg10686522	-2.37017458962668e-06	SLAMF1_F24
368299	cg15615312	2.07438392708959e-06	SLAMF1_F24
368300	cg07547403	-4.81607326172963e-06	SLAMF1_F24
368301	cg03746551	3.44682745595675e-06	SLAMF1_F24
368302	cg16271622	-1.24059469138809e-06	SLAMF1_F24
368303	cg14153452	2.40618644788871e-06	SLAMF1_F24
368304	cg02203183	4.37010181221871e-06	SLAMF1_F24
368305	cg03682863	-2.88710111950843e-06	SLAMF1_F24
368306	cg15586196	1.3777147069237e-07	SLAMF1_F24
368307	cg19278827	3.62088326431513e-08	SLAMF1_F24
368308	cg09748960	4.83288531779232e-06	SLAMF1_F24
368309	cg19004110	-1.55309642255732e-06	SLAMF1_F24
368310	cg12612527	7.18817327898914e-06	SLAMF1_F24
368311	cg03609614	-1.93945164775932e-06	SLAMF1_F24
368312	cg16152741	3.94969397427375e-06	SLAMF1_F24
368313	cg12182313	-9.01574903418821e-08	SLAMF1_F24
368314	cg13018026	5.50808194172463e-07	SLAMF1_F24
368315	cg00829356	4.72872964787632e-07	SLAMF1_F24
368316	cg08814380	4.00876945268692e-07	SLAMF1_F24
368317	cg16396833	1.01390116081365e-06	SLAMF1_F24
368318	cg26926076	-5.89550728675375e-07	SLAMF1_F24
368319	cg07206053	1.89549205690007e-06	SLAMF1_F24
368320	cg12825431	6.42921889896136e-07	SLAMF1_F24
368321	cg10294939	-8.64060160786119e-07	SLAMF1_F24
368322	cg18837378	-5.31471997048841e-07	SLAMF1_F24
368323	cg04722511	-1.17829528942067e-06	SLAMF1_F24
368324	cg11950355	1.48844638299667e-06	SLAMF1_F24
368325	cg01380710	-1.78436598165013e-07	SLAMF1_F24
368326	cg09149149	-5.95723129097246e-07	SLAMF1_F24
368327	cg20683681	5.32432579225254e-08	SLAMF1_F24
368328	cg21920693	1.22191727000492e-06	SLAMF1_F24
368329	cg16441943	-9.83737488767628e-07	SLAMF1_F24
368330	cg12903948	-2.33108331008863e-06	SLAMF1_F24
368331	cg04095724	-1.21925010113534e-06	SLAMF1_F24
368332	cg02748083	-2.7232345788386e-06	SLAMF1_F24
368333	cg03903211	5.5055485699245e-07	SLAMF1_F24
368334	cg17155111	1.86242961054272e-06	SLAMF1_F24
368335	cg11115617	-1.33517193776993e-06	SLAMF1_F24
368336	cg16596716	-3.21679397799517e-07	SLAMF1_F24
368337	cg09574757	2.75630071223226e-06	SLAMF1_F24
368338	cg04812639	1.0848025691211e-06	SLAMF1_F24
368339	cg21440164	-8.78322759127522e-07	SLAMF1_F24
368340	cg16141316	1.87091068605123e-07	SLAMF1_F24
368341	cg13173145	-1.05146720772496e-06	SLAMF1_F24
368342	cg08365638	2.62294957953054e-06	SLAMF1_F24
368343	cg05043730	-5.06726924015611e-06	SLAMF1_F24
368344	cg00801512	2.38136002677607e-06	SLAMF1_F24
368345	cg02833950	-7.62092686765088e-06	SLAMF1_F24
368346	cg01122991	-2.9924157844006e-07	SLAMF1_F24
368347	cg21662340	1.13877890608957e-06	SLAMF1_F24
368348	cg02645302	-7.27067866473782e-07	SLAMF1_F24
368349	cg03516452	-2.69953407158746e-08	SLAMF1_F24
368350	cg22157146	2.96288326376551e-07	SLAMF1_F24
368351	cg14761252	-5.25862080461722e-07	SLAMF1_F24
368352	cg20018425	8.94546113179929e-07	SLAMF1_F24
368353	cg16543884	-1.05808540875983e-05	SLAMF1_F24
368354	cg10924811	-1.68397839548154e-06	SLAMF1_F24
368355	cg17227976	7.8071438901456e-07	SLAMF1_F24
368356	cg17414580	8.48563492528002e-08	SLAMF1_F24
368357	cg11689702	-5.33991415628297e-07	SLAMF1_F24
368358	cg17582712	-1.33356787027389e-06	SLAMF1_F24
368359	cg03668360	6.67029782299316e-06	SLAMF1_F24
368360	cg14790976	9.29021598801473e-07	SLAMF1_F24
368361	cg17038416	-5.4374476885378e-07	SLAMF1_F24
368362	cg19642026	6.3003270577927e-07	SLAMF1_F24
368363	cg24734122	-6.69820911704527e-07	SLAMF1_F24
368364	cg24569239	-4.038963224468e-06	SLAMF1_F24
368365	cg22359528	1.38676264789089e-06	SLAMF1_F24
368366	cg15277535	1.01838077529747e-06	SLAMF1_F24
368367	cg01818594	1.81638592413696e-05	SLAMF1_F24
368368	cg12301347	8.28558901536185e-06	SLAMF1_F24
368369	cg07693931	3.23225404691691e-06	SLAMF1_F24
368370	cg14339650	4.29917822448034e-06	SLAMF1_F24
368371	cg17481940	7.10467878381311e-06	SLAMF1_F24
368372	cg17359787	1.1688733585723e-06	SLAMF1_F24
368373	cg23491508	-4.49065324256843e-07	SLAMF1_F24
368374	cg00178437	-2.48161329933022e-07	SLAMF1_F24
368375	cg04129940	-1.56807280410667e-07	SLAMF1_F24
368376	cg16191307	-2.75944323365722e-07	SLAMF1_F24
368377	cg16119505	2.86286982722928e-06	SLAMF1_F24
368378	cg04681963	-7.0422876562866e-07	SLAMF1_F24
368379	cg02439077	1.54147143672743e-06	SLAMF1_F24
368380	cg10898115	9.66035713261689e-07	SLAMF1_F24
368381	cg01059881	-1.11886493637168e-05	SLAMF1_F24
368382	cg07494646	-5.38830736666506e-08	SLAMF1_F24
368383	cg04485075	-2.46970001615386e-07	SLAMF1_F24
368384	cg18957973	-1.62900957104328e-07	SLAMF1_F24
368385	cg04588138	-3.80073829659486e-06	SLAMF1_F24
368386	cg13872749	-1.03292525565658e-06	SLAMF1_F24
368387	cg01451328	-4.96912831080872e-07	SLAMF1_F24
368388	cg26543615	-2.53972285908158e-06	SLAMF1_F24
368389	cg23903603	-1.39778726821707e-06	SLAMF1_F24
368390	cg02067946	-4.87082584840576e-06	SLAMF1_F24
368391	cg06880832	-3.4549314465613e-07	SLAMF1_F24
368392	cg07160118	7.14229929410023e-07	SLAMF1_F24
368393	cg24885628	1.27760639051076e-06	SLAMF1_F24
368394	cg14159342	1.83552993310997e-06	SLAMF1_F24
368395	cg09098150	3.34406705554353e-06	SLAMF1_F24
368396	cg27352715	-8.81090407724014e-07	SLAMF1_F24
368397	cg07173719	2.50096848504546e-06	SLAMF1_F24
368398	cg20742175	-4.60808366479623e-06	SLAMF1_F24
368399	cg27133068	6.05358824783116e-06	SLAMF1_F24
368400	cg19124509	-4.46582759668306e-07	SLAMF1_F24
368401	cg16379042	-2.56662049999001e-06	SLAMF1_F24
368402	cg05978306	7.87814369353575e-06	SLAMF1_F24
368403	cg05928339	8.01577261905253e-06	SLAMF1_F24
368404	cg26654807	-2.98337963872123e-07	SLAMF1_F24
368405	cg22924580	2.25887460543168e-06	SLAMF1_F24
368406	cg04807567	7.46791931762015e-06	SLAMF1_F24
368407	cg22037292	1.19125399343761e-06	SLAMF1_F24
368408	cg11036279	1.39900476314064e-06	SLAMF1_F24
368409	cg17842218	-8.974863553283e-07	SLAMF1_F24
368410	cg15571725	-5.94801320998063e-06	SLAMF1_F24
368411	cg26541517	1.03932757211825e-05	SLAMF1_F24
368412	cg04965167	-2.44831553046095e-06	SLAMF1_F24
368413	cg15141868	-7.64262107770326e-07	SLAMF1_F24
368414	cg14928991	8.31851965163501e-09	SLAMF1_F24
368415	cg10858195	3.1401832896027e-06	SLAMF1_F24
368416	cg09247360	-6.64391891557217e-08	SLAMF1_F24
368417	cg19105865	-4.94559186850441e-07	SLAMF1_F24
368418	cg00601350	-1.00631568560365e-07	SLAMF1_F24
368419	cg23416307	-7.96327244599363e-08	SLAMF1_F24
368420	cg10797287	2.26121410993718e-07	SLAMF1_F24
368421	cg18103730	-3.71020502257055e-06	SLAMF1_F24
368422	cg05336276	-1.69532508456675e-07	SLAMF1_F24
368423	cg18881174	7.00808388602993e-06	SLAMF1_F24
368424	cg06643360	5.47394865262587e-09	SLAMF1_F24
368425	cg17998283	-4.83593440753267e-06	SLAMF1_F24
368426	cg14221831	1.81604677698685e-06	SLAMF1_F24
368427	cg18158172	-2.94659775878657e-06	SLAMF1_F24
368428	cg09154103	-3.37810774583229e-07	SLAMF1_F24
368429	cg20873469	-8.06112308551874e-06	SLAMF1_F24
368430	cg06794000	1.17113084256044e-07	SLAMF1_F24
368431	cg21692846	3.61769946743388e-08	SLAMF1_F24
368432	cg07195851	4.79240517482188e-06	SLAMF1_F24
368433	cg18574725	-5.00787155646944e-07	SLAMF1_F24
368434	cg11389425	-2.82695700508144e-07	SLAMF1_F24
368435	cg22697825	-2.72648360120184e-06	SLAMF1_F24
368436	cg16022266	4.92547467786221e-06	SLAMF1_F24
368437	cg25018951	-4.31276454861308e-07	SLAMF1_F24
368438	cg00994541	3.50795243852667e-06	SLAMF1_F24
368439	cg08577063	1.23273730408227e-06	SLAMF1_F24
368440	cg14675427	4.08382797713243e-06	SLAMF1_F24
368441	cg16346740	-2.00661151067685e-06	SLAMF1_F24
368442	cg08769507	-3.91423612822575e-06	SLAMF1_F24
368443	cg01237870	-3.44503213557048e-07	SLAMF1_F24
368444	cg20712789	5.84358479214084e-06	SLAMF1_F24
368445	cg14344448	8.63511873855316e-06	SLAMF1_F24
368446	cg15929771	4.29486699719281e-06	SLAMF1_F24
368447	cg22821894	2.12226364088361e-06	SLAMF1_F24
368448	cg03220564	2.1177810350389e-06	SLAMF1_F24
368449	cg09626274	-2.18776740806413e-08	SLAMF1_F24
368450	cg25823578	5.54921727104265e-07	SLAMF1_F24
368451	cg15129815	-1.34814400035367e-05	SLAMF1_F24
368452	cg18208842	2.74983157008404e-06	SLAMF1_F24
368453	cg14611816	4.24428716683308e-06	SLAMF1_F24
368454	cg23725924	-1.14270734821383e-05	SLAMF1_F24
368455	cg13163445	1.76192646367887e-06	SLAMF1_F24
368456	cg25489617	-1.1041467988961e-06	SLAMF1_F24
368457	cg10434881	-3.83991630417556e-06	SLAMF1_F24
368458	cg07899729	-7.29343903750534e-07	SLAMF1_F24
368459	cg18925623	-1.38123459737245e-07	SLAMF1_F24
368460	cg15295132	-2.4419478332242e-06	SLAMF1_F24
368461	cg20056593	3.92903412911938e-06	SLAMF1_F24
368462	cg03338154	-6.10946497061162e-06	SLAMF1_F24
368463	cg09572045	4.59445461735234e-06	SLAMF1_F24
368464	cg13587582	-6.27376186404866e-08	SLAMF1_F24
368465	cg01702820	-6.17319684216067e-08	SLAMF1_F24
368466	cg22961181	1.80579053349815e-06	SLAMF1_F24
368467	cg14658461	-6.1723067180145e-07	SLAMF1_F24
368468	cg04986815	-1.71439719822558e-07	SLAMF1_F24
368469	cg03911701	-7.33159196990946e-07	SLAMF1_F24
368470	cg16649629	1.54773226744975e-06	SLAMF1_F24
368471	cg17156200	7.79747273361769e-06	SLAMF1_F24
368472	cg08233910	-1.42303486443065e-07	SLAMF1_F24
368473	cg18268553	-1.70249216417647e-06	SLAMF1_F24
368474	cg07884641	-2.64939180220225e-08	SLAMF1_F24
368475	cg07583291	-8.55917604973369e-07	SLAMF1_F24
368476	cg23899779	-3.6412989201757e-07	SLAMF1_F24
368477	cg03627489	5.11720408707585e-06	SLAMF1_F24
368478	cg25268681	-4.32367917186547e-06	SLAMF1_F24
368479	cg03060590	1.86398221513855e-06	SLAMF1_F24
368480	cg11290149	-7.86921507088471e-06	SLAMF1_F24
368481	cg19684887	-7.05898364029918e-07	SLAMF1_F24
368482	cg12774946	4.33925216252555e-06	SLAMF1_F24
368483	cg08144503	1.50142227234975e-09	SLAMF1_F24
368484	cg02218214	3.27059812812489e-06	SLAMF1_F24
368485	cg01753176	-4.13113278769798e-06	SLAMF1_F24
368486	cg16706502	3.1176712937977e-06	SLAMF1_F24
368487	cg09389936	1.91145668916576e-07	SLAMF1_F24
368488	cg01769521	4.1813026925832e-06	SLAMF1_F24
368489	cg11144784	-2.26861852936651e-06	SLAMF1_F24
368490	cg03041537	-3.8899331660082e-06	SLAMF1_F24
368491	cg25151803	-2.13190306687825e-06	SLAMF1_F24
368492	cg09566763	-3.12843243197105e-06	SLAMF1_F24
368493	cg13742829	2.81538015571264e-06	SLAMF1_F24
368494	cg26346441	4.14151514687775e-06	SLAMF1_F24
368495	cg04284319	-1.06040246959486e-06	SLAMF1_F24
368496	cg21350283	-2.73493906791549e-07	SLAMF1_F24
368497	cg05019457	4.2910799422994e-07	SLAMF1_F24
368498	cg22681784	3.68466066720433e-06	SLAMF1_F24
368499	cg16847051	2.1698687056077e-06	SLAMF1_F24
368500	cg05091519	1.73026818401279e-07	SLAMF1_F24
368501	cg02578408	-1.40580647660999e-06	SLAMF1_F24
368502	cg21173805	5.89417983092312e-06	SLAMF1_F24
368503	cg07185592	-1.77745263625796e-06	SLAMF1_F24
368504	cg19648653	-3.12046345201631e-08	SLAMF1_F24
368505	cg20348235	-6.07400384441232e-06	SLAMF1_F24
368506	cg17189840	3.81983227939563e-06	SLAMF1_F24
368507	cg04607103	-2.43581170956989e-06	SLAMF1_F24
368508	cg04011173	-1.11415529536933e-06	SLAMF1_F24
368509	cg09500815	1.35272573911049e-07	SLAMF1_F24
368510	cg09717526	1.65552097091874e-06	SLAMF1_F24
368511	cg02220767	-4.00945896195898e-08	SLAMF1_F24
368512	cg24407236	1.07552249043452e-06	SLAMF1_F24
368513	cg24011228	-5.45914813245684e-08	SLAMF1_F24
368514	cg24151773	-1.06324940610356e-06	SLAMF1_F24
368515	cg25766625	-1.59634244847812e-07	SLAMF1_F24
368516	cg05631424	-8.2270475187292e-06	SLAMF1_F24
368517	cg17632372	-3.72815739883655e-06	SLAMF1_F24
368518	cg25595005	-1.76862438351092e-06	SLAMF1_F24
368519	cg00591597	-4.60248369900038e-07	SLAMF1_F24
368520	cg20923047	-3.43391802752922e-07	SLAMF1_F24
368521	cg11395371	1.60919043361038e-06	SLAMF1_F24
368522	cg15074424	1.30682952408085e-06	SLAMF1_F24
368523	cg01779220	1.09725680308395e-06	SLAMF1_F24
368524	cg16853982	6.7407796300425e-07	SLAMF1_F24
368525	cg15759056	-9.3160031899475e-08	SLAMF1_F24
368526	cg06427395	3.56162869952053e-06	SLAMF1_F24
368527	cg03102160	-2.72804266133504e-06	SLAMF1_F24
368528	cg10832359	5.33341416909523e-07	SLAMF1_F24
368529	cg16907824	-3.32169148234573e-06	SLAMF1_F24
368530	cg25823070	-3.07852759345501e-08	SLAMF1_F24
368531	cg09565806	-5.05095398837829e-06	SLAMF1_F24
368532	cg20152891	9.63741431736866e-06	SLAMF1_F24
368533	cg16897518	2.63140240155872e-06	SLAMF1_F24
368534	cg05785155	-8.72014911842537e-07	SLAMF1_F24
368535	cg19337057	3.4249245461497e-06	SLAMF1_F24
368536	cg14955617	4.18036109905098e-06	SLAMF1_F24
368537	cg02582619	4.93784279407814e-06	SLAMF1_F24
368538	cg24113243	1.41808409627973e-05	SLAMF1_F24
368539	cg18141697	-1.00180128671804e-06	SLAMF1_F24
368540	cg15784913	-2.04065496118454e-07	SLAMF1_F24
368541	cg04554033	3.15039233246675e-08	SLAMF1_F24
368542	cg03546284	2.39040617641355e-06	SLAMF1_F24
368543	cg13628566	-6.36580572609436e-06	SLAMF1_F24
368544	cg17499955	9.62211066174375e-07	SLAMF1_F24
368545	cg08808367	-4.63633635874811e-07	SLAMF1_F24
368546	cg24713177	-1.4993498681686e-06	SLAMF1_F24
368547	cg01452438	-2.33387485031447e-09	SLAMF1_F24
368548	cg15047060	2.15113185730641e-06	SLAMF1_F24
368549	cg19032370	2.66601780084583e-06	SLAMF1_F24
368550	cg02923394	-5.24059780583613e-06	SLAMF1_F24
368551	cg10448687	4.4256559670922e-07	SLAMF1_F24
368552	cg10069809	6.33208547402475e-06	SLAMF1_F24
368553	cg15215799	1.19057021953345e-06	SLAMF1_F24
368554	cg11932225	-2.92346091710931e-06	SLAMF1_F24
368555	cg27246006	-3.21193195631326e-07	SLAMF1_F24
368556	cg23479892	-2.32328975525728e-07	SLAMF1_F24
368557	cg22950598	5.18850688316595e-06	SLAMF1_F24
368558	cg20174823	-3.99860490471795e-06	SLAMF1_F24
368559	cg11281686	1.46502608944305e-06	SLAMF1_F24
368560	cg16846842	5.61721969264488e-06	SLAMF1_F24
368561	cg14375754	3.92670043991243e-07	SLAMF1_F24
368562	cg21971539	3.38937428829654e-06	SLAMF1_F24
368563	cg06573741	9.46440499197897e-08	SLAMF1_F24
368564	cg06724127	1.17807935544852e-06	SLAMF1_F24
368565	cg01077822	2.28607151773619e-06	SLAMF1_F24
368566	cg17571733	-1.21513309812516e-08	SLAMF1_F24
368567	cg13793836	-4.89055270504806e-06	SLAMF1_F24
368568	cg14676443	2.26733986210214e-07	SLAMF1_F24
368569	cg06383339	7.76277334663393e-07	SLAMF1_F24
368570	cg09401384	4.96863047345583e-06	SLAMF1_F24
368571	cg13096521	-1.49713113120659e-06	SLAMF1_F24
368572	cg15725890	2.580444348785e-06	SLAMF1_F24
368573	cg09972267	2.7831566741214e-06	SLAMF1_F24
368574	cg05141656	-3.28524216569141e-06	SLAMF1_F24
368575	cg03515543	-1.10671347168455e-06	SLAMF1_F24
368576	cg02197919	-4.5510386250893e-07	SLAMF1_F24
368577	cg21417204	-1.03458440499535e-06	SLAMF1_F24
368578	cg09789256	3.27548939344386e-06	SLAMF1_F24
368579	ch.2.121457425R	-5.68457949177008e-08	SLAMF1_F24
368580	cg20460725	7.31458081809187e-07	SLAMF1_F24
368581	cg19052952	-4.2896840018036e-06	SLAMF1_F24
368582	cg09221823	3.68338046314571e-06	SLAMF1_F24
368583	cg07913620	-7.54755681585497e-07	SLAMF1_F24
368584	cg21368354	9.92744161863956e-07	SLAMF1_F24
368585	cg27271216	-7.24757417222337e-06	SLAMF1_F24
368586	cg16760108	3.64805165269656e-07	SLAMF1_F24
368587	cg05134945	9.09150961856431e-06	SLAMF1_F24
368588	cg07456503	-1.98890893149599e-06	SLAMF1_F24
368589	cg20249877	6.07011263632312e-07	SLAMF1_F24
368590	cg23662097	-6.58041171930899e-07	SLAMF1_F24
368591	cg22136013	-1.62460876755124e-06	SLAMF1_F24
368592	cg04498104	-7.60544952007337e-07	SLAMF1_F24
368593	cg08421373	-5.91280145043615e-06	SLAMF1_F24
368594	cg02094285	9.29935481226923e-07	SLAMF1_F24
368595	cg14798119	4.67452128245083e-07	SLAMF1_F24
368596	cg03997653	-4.17613116094063e-07	SLAMF1_F24
368597	cg16905255	8.02068334675756e-07	SLAMF1_F24
368598	cg09578614	2.53719434876308e-08	SLAMF1_F24
368599	cg00130808	1.07694218558783e-05	SLAMF1_F24
368600	cg07834876	-4.22894311310081e-07	SLAMF1_F24
368601	cg22951628	-2.9981588474082e-07	SLAMF1_F24
368602	cg04453152	1.85917977185278e-06	SLAMF1_F24
368603	cg13625875	-2.52652400185405e-08	SLAMF1_F24
368604	cg27058931	8.5928195124095e-07	SLAMF1_F24
368605	cg08450369	-3.36566462842472e-06	SLAMF1_F24
368606	cg08985785	-1.10132345575164e-05	SLAMF1_F24
368607	cg01124546	-3.18184234660502e-06	SLAMF1_F24
368608	cg23068717	4.813139042617e-06	SLAMF1_F24
368609	cg07264137	1.72388711106348e-06	SLAMF1_F24
368610	cg11863406	5.34825122340064e-07	SLAMF1_F24
368611	cg11800040	5.16487289917303e-07	SLAMF1_F24
368612	cg26995689	3.37967384409335e-08	SLAMF1_F24
368613	cg11076280	-7.36737290309317e-07	SLAMF1_F24
368614	cg18517123	2.59298504586795e-06	SLAMF1_F24
368615	cg00015121	5.30602168216107e-08	SLAMF1_F24
368616	cg13646260	4.43121421805604e-06	SLAMF1_F24
368617	cg15459695	1.48893849733069e-06	SLAMF1_F24
368618	cg13840520	-4.91124356411859e-07	SLAMF1_F24
368619	cg07725849	-4.6274828145063e-07	SLAMF1_F24
368620	cg18458305	3.59336650943991e-07	SLAMF1_F24
368621	cg07536144	2.75817040294566e-06	SLAMF1_F24
368622	cg24152353	7.89120926442924e-07	SLAMF1_F24
368623	cg22300794	2.86556607278841e-06	SLAMF1_F24
368624	cg21655538	-1.87007789007627e-07	SLAMF1_F24
368625	cg27279904	4.6977525632239e-09	SLAMF1_F24
368626	cg27297724	4.03093565918275e-08	SLAMF1_F24
368627	cg00858294	3.94717424887276e-06	SLAMF1_F24
368628	cg14756932	2.13124159509709e-06	SLAMF1_F24
368629	cg01886957	8.00991868372273e-07	SLAMF1_F24
368630	cg24322614	-4.62913799135263e-07	SLAMF1_F24
368631	cg25851313	4.20839174163749e-06	SLAMF1_F24
368632	cg06995549	-4.54712271108877e-07	SLAMF1_F24
368633	cg20951968	-7.74208484421895e-07	SLAMF1_F24
368634	cg26134751	3.63693471754825e-06	SLAMF1_F24
368635	cg25884743	5.47451907797606e-07	SLAMF1_F24
368636	cg18045363	-1.50511432989769e-06	SLAMF1_F24
368637	cg18054492	5.23925794183239e-06	SLAMF1_F24
368638	cg02272576	6.36970676459766e-06	SLAMF1_F24
368639	cg21185990	3.38656074965823e-06	SLAMF1_F24
368640	cg17154586	2.09523996398007e-06	SLAMF1_F24
368641	cg19642604	3.39021208611915e-06	SLAMF1_F24
368642	cg21208686	-8.49401048951419e-06	SLAMF1_F24
368643	cg24397360	7.10112648132176e-07	SLAMF1_F24
368644	cg11613005	1.7731241812293e-06	SLAMF1_F24
368645	cg23758626	1.73140451693715e-06	SLAMF1_F24
368646	cg08910625	-3.39145118926214e-07	SLAMF1_F24
368647	cg26143582	4.0277231302951e-07	SLAMF1_F24
368648	cg10856984	-5.74837020400435e-07	SLAMF1_F24
368649	cg13938257	7.00886867109891e-06	SLAMF1_F24
368650	cg08947425	-6.38734388123805e-07	SLAMF1_F24
368651	cg02387660	-3.88928749231741e-06	SLAMF1_F24
368652	cg10152030	-1.10429858998332e-06	SLAMF1_F24
368653	cg10207052	-3.42042239958149e-07	SLAMF1_F24
368654	cg03097745	4.42268387947681e-06	SLAMF1_F24
368655	cg26142482	-4.21094659807317e-06	SLAMF1_F24
368656	cg09399377	-1.26976913093625e-07	SLAMF1_F24
368657	cg18950539	-3.44925403854997e-08	SLAMF1_F24
368658	cg02313118	3.91681395884435e-06	SLAMF1_F24
368659	cg18555348	2.09130975825786e-06	SLAMF1_F24
368660	cg10155572	5.70329735601768e-08	SLAMF1_F24
368661	cg11153872	3.93843678253363e-07	SLAMF1_F24
368662	cg04498624	4.24456011874041e-06	SLAMF1_F24
368663	cg02351913	2.31700111493348e-07	SLAMF1_F24
368664	cg25691239	2.55516669011709e-06	SLAMF1_F24
368665	cg04453624	3.52572090768775e-06	SLAMF1_F24
368666	cg12044654	-1.15209305354858e-06	SLAMF1_F24
368667	cg02283662	1.61792197779651e-06	SLAMF1_F24
368668	cg24858683	1.96590278433131e-06	SLAMF1_F24
368669	cg14162627	2.94932712994227e-06	SLAMF1_F24
368670	cg17076667	1.23819849218513e-06	SLAMF1_F24
368671	cg26222606	-1.78866305878646e-06	SLAMF1_F24
368672	cg07138793	2.0791446298227e-06	SLAMF1_F24
368673	cg17425660	-7.07994073671309e-06	SLAMF1_F24
368674	cg01498829	-3.58615183002981e-07	SLAMF1_F24
368675	cg13312702	-4.00035290499358e-06	SLAMF1_F24
368676	cg19270265	-4.18955778283108e-06	SLAMF1_F24
368677	cg22317846	-9.57695218384126e-07	SLAMF1_F24
368678	cg12731353	-5.40814158595751e-08	SLAMF1_F24
368679	cg11789328	-1.22607201861276e-06	SLAMF1_F24
368680	cg10800999	-1.2041364007919e-06	SLAMF1_F24
368681	cg26057754	-3.37717045198767e-07	SLAMF1_F24
368682	cg16639138	-1.1998027511883e-06	SLAMF1_F24
368683	cg15489142	-1.30583074403967e-06	SLAMF1_F24
368684	ch.16.64748135R	-1.53251856651275e-06	SLAMF1_F24
368685	cg15423944	-8.57930627175882e-07	SLAMF1_F24
368686	cg13689113	5.75051831477617e-06	SLAMF1_F24
368687	cg23337031	1.34012852851159e-06	SLAMF1_F24
368688	cg06157570	4.33933025527261e-06	SLAMF1_F24
368689	cg08882882	5.07878701405482e-07	SLAMF1_F24
368690	cg06413320	-3.36421531837526e-06	SLAMF1_F24
368691	cg03057182	5.18687642958086e-06	SLAMF1_F24
368692	cg26209676	1.86347230049679e-06	SLAMF1_F24
368693	cg19805434	-8.95281202161181e-07	SLAMF1_F24
368694	cg06830145	1.85292401729738e-06	SLAMF1_F24
368695	cg26712737	3.89805987416798e-07	SLAMF1_F24
368696	cg23878264	4.29607815653769e-06	SLAMF1_F24
368697	cg02342053	-7.08775388285571e-07	SLAMF1_F24
368698	cg08173263	-3.74867304505842e-06	SLAMF1_F24
368699	cg21202740	-4.08068738246751e-06	SLAMF1_F24
368700	cg26443248	2.18667451129883e-09	SLAMF1_F24
368701	cg14480690	2.3524944227077e-06	SLAMF1_F24
368702	cg14908999	-1.03268234223057e-07	SLAMF1_F24
368703	cg04816971	-1.97044631075666e-07	SLAMF1_F24
368704	cg27092986	-2.97476921411577e-06	SLAMF1_F24
368705	cg21466187	-1.64245744215534e-07	SLAMF1_F24
368706	cg24716125	7.9157901881389e-07	SLAMF1_F24
368707	cg16384642	-1.1728550488142e-06	SLAMF1_F24
368708	cg02826737	2.48873295987292e-06	SLAMF1_F24
368709	cg00738435	-2.66790468646935e-06	SLAMF1_F24
368710	cg02648738	-2.89783776301048e-06	SLAMF1_F24
368711	cg25541958	1.20653024535628e-07	SLAMF1_F24
368712	cg05337535	-8.47426581901795e-06	SLAMF1_F24
368713	cg01751800	1.27158953644024e-06	SLAMF1_F24
368714	cg12137156	-6.46315616431082e-07	SLAMF1_F24
368715	cg08866753	3.92331346440225e-09	SLAMF1_F24
368716	cg17707964	1.53364082585924e-06	SLAMF1_F24
368717	cg10059378	3.3522541041133e-07	SLAMF1_F24
368718	cg09217599	-4.23215369411512e-07	SLAMF1_F24
368719	cg11940773	-6.14009632519385e-08	SLAMF1_F24
368720	cg08229366	1.0421281139519e-06	SLAMF1_F24
368721	cg00990601	-2.95284862623179e-06	SLAMF1_F24
368722	cg15851414	-7.29348283457729e-06	SLAMF1_F24
368723	cg07316959	4.27284438612016e-06	SLAMF1_F24
368724	cg05467212	1.68240521735832e-06	SLAMF1_F24
368725	cg19544351	-1.54980485844333e-06	SLAMF1_F24
368726	cg19593081	-2.67306876423339e-06	SLAMF1_F24
368727	cg02656060	-5.24876115611639e-07	SLAMF1_F24
368728	cg05533700	2.49206908248189e-06	SLAMF1_F24
368729	cg03511982	-3.08941861347905e-06	SLAMF1_F24
368730	cg12426640	8.20798363569979e-07	SLAMF1_F24
368731	cg16540215	2.11235123563276e-06	SLAMF1_F24
368732	cg02927655	-1.50600840135673e-06	SLAMF1_F24
368733	cg16105594	1.39204340779438e-08	SLAMF1_F24
368734	cg14346362	7.77886158878847e-08	SLAMF1_F24
368735	cg21116673	1.22268279072857e-06	SLAMF1_F24
368736	cg04766314	8.77221129418871e-07	SLAMF1_F24
368737	cg08555832	4.46503892469733e-06	SLAMF1_F24
368738	cg02986508	-1.93359702818284e-06	SLAMF1_F24
368739	cg14674612	-1.04548177204156e-06	SLAMF1_F24
368740	cg22994041	-2.2757846642471e-06	SLAMF1_F24
368741	cg17110202	2.20132111581568e-06	SLAMF1_F24
368742	cg14042396	1.53484072986133e-06	SLAMF1_F24
368743	cg20129927	-4.68200547210353e-06	SLAMF1_F24
368744	cg22047262	3.75658695118491e-06	SLAMF1_F24
368745	cg25027762	3.24297233694278e-06	SLAMF1_F24
368746	cg11837965	-4.56417399153135e-07	SLAMF1_F24
368747	cg19411803	-1.4253150679618e-06	SLAMF1_F24
368748	cg13806256	-1.04845373166733e-06	SLAMF1_F24
368749	cg19239752	1.14415090396128e-07	SLAMF1_F24
368750	cg14972510	2.23597978072831e-06	SLAMF1_F24
368751	cg16647139	-1.45139532269602e-05	SLAMF1_F24
368752	cg25391750	-5.96326973360516e-07	SLAMF1_F24
368753	cg11236795	-8.35090854278621e-07	SLAMF1_F24
368754	cg09981112	-3.56830119932064e-06	SLAMF1_F24
368755	cg20680045	2.6124790131244e-06	SLAMF1_F24
368756	cg14083558	3.06962181261811e-06	SLAMF1_F24
368757	cg22501760	-1.02316183471127e-06	SLAMF1_F24
368758	cg04005679	2.09281113581101e-06	SLAMF1_F24
368759	cg15612927	-1.49033175246367e-07	SLAMF1_F24
368760	cg01233897	-5.87217114921308e-06	SLAMF1_F24
368761	cg19014623	2.7221241339715e-06	SLAMF1_F24
368762	cg22671929	-8.32498144976133e-07	SLAMF1_F24
368763	cg18766077	-3.46652452278708e-08	SLAMF1_F24
368764	cg21944491	9.30876463627185e-08	SLAMF1_F24
368765	cg11856332	2.72079968227878e-06	SLAMF1_F24
368766	cg04307107	8.47328781337537e-06	SLAMF1_F24
368767	cg17477946	-1.09551044632569e-06	SLAMF1_F24
368768	cg02585415	-9.35683967396513e-08	SLAMF1_F24
368769	cg06521960	3.8536219346136e-06	SLAMF1_F24
368770	cg21719704	-4.41982396987034e-06	SLAMF1_F24
368771	cg01013321	3.20807788465685e-06	SLAMF1_F24
368772	cg25579797	-2.91396284494265e-07	SLAMF1_F24
368773	cg17215475	-1.09563717907442e-06	SLAMF1_F24
368774	cg12740857	-1.66588562280167e-06	SLAMF1_F24
368775	cg25854593	1.34622943929015e-06	SLAMF1_F24
368776	cg20417424	3.71937523130512e-06	SLAMF1_F24
368777	cg04534699	-3.81914152859697e-06	SLAMF1_F24
368778	cg13667516	4.20149565796038e-06	SLAMF1_F24
368779	cg26856575	-5.873025660292e-06	SLAMF1_F24
368780	cg22699447	-8.36512679006544e-08	SLAMF1_F24
368781	cg06401966	1.0496033691488e-08	SLAMF1_F24
368782	cg15157943	2.72767899351435e-06	SLAMF1_F24
368783	cg23696891	-4.56952737277067e-07	SLAMF1_F24
368784	cg08755026	1.64377110077985e-06	SLAMF1_F24
368785	cg02766613	-1.55115125441709e-06	SLAMF1_F24
368786	cg07565021	4.58034891602223e-07	SLAMF1_F24
368787	cg03149343	-1.6592673456654e-06	SLAMF1_F24
368788	cg01977798	-1.13239369963799e-07	SLAMF1_F24
368789	cg04665109	-8.60190422661335e-06	SLAMF1_F24
368790	cg00552235	-7.68135619871212e-08	SLAMF1_F24
368791	cg04615529	1.11530450982531e-06	SLAMF1_F24
368792	cg10128511	2.04940774157608e-07	SLAMF1_F24
368793	cg11191451	4.55867919719444e-07	SLAMF1_F24
368794	cg07801576	-5.97310413187516e-07	SLAMF1_F24
368795	cg13029234	6.55750298352666e-06	SLAMF1_F24
368796	cg10879958	-1.43629701571068e-06	SLAMF1_F24
368797	cg01108392	-1.56517242598438e-06	SLAMF1_F24
368798	cg14917934	4.07481014014903e-06	SLAMF1_F24
368799	cg03026929	6.91610782887568e-07	SLAMF1_F24
368800	cg11739843	-2.44174413219168e-06	SLAMF1_F24
368801	cg18750528	9.90889351793471e-07	SLAMF1_F24
368802	cg08073527	-4.93318498238263e-06	SLAMF1_F24
368803	cg15539379	1.38114925629533e-06	SLAMF1_F24
368804	cg04120001	-2.75231895382657e-06	SLAMF1_F24
368805	cg05348689	-3.76411704056694e-08	SLAMF1_F24
368806	cg01842173	2.48917530837939e-07	SLAMF1_F24
368807	cg25188885	-1.53650070274653e-06	SLAMF1_F24
368808	cg03523077	-1.20370652986956e-07	SLAMF1_F24
368809	cg02343915	3.5333588030334e-09	SLAMF1_F24
368810	cg17638321	-1.52173858745791e-06	SLAMF1_F24
368811	cg04660147	1.96810502222854e-06	SLAMF1_F24
368812	cg12832435	-3.96053364982798e-06	SLAMF1_F24
368813	cg00061769	-9.79259295252192e-08	SLAMF1_F24
368814	cg00905687	-1.33803770725476e-06	SLAMF1_F24
368815	cg02667577	3.13671459553734e-06	SLAMF1_F24
368816	cg00822078	-1.13185845399401e-06	SLAMF1_F24
368817	cg18871289	1.21265177854111e-06	SLAMF1_F24
368818	cg00074471	2.21227527490508e-06	SLAMF1_F24
368819	cg11733879	-2.84702336986326e-06	SLAMF1_F24
368820	cg04069074	-1.99413070073004e-06	SLAMF1_F24
368821	cg24833464	-7.20512719423258e-07	SLAMF1_F24
368822	cg02608145	-1.16271327693026e-06	SLAMF1_F24
368823	cg05670596	2.55910271822468e-07	SLAMF1_F24
368824	cg09571404	-1.41607713744878e-08	SLAMF1_F24
368825	cg12588323	2.88195715487032e-06	SLAMF1_F24
368826	cg14340128	2.73117278068875e-06	SLAMF1_F24
368827	cg02077256	-4.23628832985533e-06	SLAMF1_F24
368828	cg20695368	-2.55976957365841e-07	SLAMF1_F24
368829	cg08374283	-3.92136493152199e-07	SLAMF1_F24
368830	cg02347984	-2.34417095073152e-06	SLAMF1_F24
368831	cg05702548	-5.48570205739269e-06	SLAMF1_F24
368832	cg13219699	2.04775930806449e-08	SLAMF1_F24
368833	cg10178621	8.70557183082315e-07	SLAMF1_F24
368834	cg14057644	-1.42988379335119e-06	SLAMF1_F24
368835	cg19726074	6.73872919232448e-07	SLAMF1_F24
368836	cg02059586	3.27125863534179e-07	SLAMF1_F24
368837	cg12546015	-2.14779092681898e-07	SLAMF1_F24
368838	cg18492926	4.7307486417337e-06	SLAMF1_F24
368839	cg03167887	2.13618809357466e-06	SLAMF1_F24
368840	cg08173439	4.58199911701811e-06	SLAMF1_F24
368841	cg12361046	1.15699123025777e-06	SLAMF1_F24
368842	cg15753612	-9.70747726396112e-07	SLAMF1_F24
368843	cg27224855	4.33045397363112e-06	SLAMF1_F24
368844	cg14260083	6.0014483204519e-07	SLAMF1_F24
368845	cg02334669	-2.53674792591196e-08	SLAMF1_F24
368846	cg25528850	-3.90149908660277e-07	SLAMF1_F24
368847	cg02254263	-1.50159180798541e-06	SLAMF1_F24
368848	cg16619008	-4.21568618378072e-08	SLAMF1_F24
368849	cg23428939	-3.72137910338701e-06	SLAMF1_F24
368850	cg22268137	-2.39913712317856e-06	SLAMF1_F24
368851	cg21640982	1.66426423146929e-06	SLAMF1_F24
368852	cg27286210	-1.10313369861962e-06	SLAMF1_F24
368853	cg06668695	-2.50881158925859e-07	SLAMF1_F24
368854	cg19816957	2.70367687237793e-06	SLAMF1_F24
368855	cg24950071	8.4294228500246e-07	SLAMF1_F24
368856	cg05201191	4.57275098556867e-06	SLAMF1_F24
368857	cg16520898	-1.62856390749853e-06	SLAMF1_F24
368858	cg16782613	-6.63677431597413e-07	SLAMF1_F24
368859	cg18060392	-1.16745584603234e-06	SLAMF1_F24
368860	cg11401097	-5.86530858794586e-07	SLAMF1_F24
368861	cg21269934	9.76321522817296e-07	SLAMF1_F24
368862	cg03449978	2.86326978276743e-06	SLAMF1_F24
368863	cg06251097	-5.74572621889688e-06	SLAMF1_F24
368864	cg14267020	6.03587770635727e-06	SLAMF1_F24
368865	cg11588975	-1.5125624403881e-06	SLAMF1_F24
368866	cg17614403	1.78133549653463e-06	SLAMF1_F24
368867	cg17763264	2.73477242015203e-06	SLAMF1_F24
368868	cg06828393	5.41115091130532e-06	SLAMF1_F24
368869	cg17387870	-7.6428108934113e-06	SLAMF1_F24
368870	cg22817554	4.62980225858227e-06	SLAMF1_F24
368871	cg07189673	-4.2935501547096e-06	SLAMF1_F24
368872	cg16897462	-1.5525117337047e-06	SLAMF1_F24
368873	cg10624161	2.60048804553978e-07	SLAMF1_F24
368874	cg09599518	-8.82434864929869e-06	SLAMF1_F24
368875	cg16777166	-6.57768539460203e-07	SLAMF1_F24
368876	cg10672136	2.21756411337746e-06	SLAMF1_F24
368877	cg16176573	-7.6557467564866e-06	SLAMF1_F24
368878	cg19280890	7.97399856317703e-07	SLAMF1_F24
368879	cg14632490	-8.33786582972759e-08	SLAMF1_F24
368880	cg18991231	-5.62756303412378e-07	SLAMF1_F24
368881	cg01447503	1.15849226645161e-06	SLAMF1_F24
368882	cg25074751	5.67586736572285e-07	SLAMF1_F24
368883	cg05005165	4.35959052317321e-06	SLAMF1_F24
368884	cg23730222	6.08942261092185e-08	SLAMF1_F24
368885	cg23021268	1.13905861623514e-05	SLAMF1_F24
368886	cg19529732	3.22434556134134e-06	SLAMF1_F24
368887	cg05645557	3.51936961711674e-06	SLAMF1_F24
368888	cg10137597	-1.57925039701062e-05	SLAMF1_F24
368889	cg21536775	3.91698413880723e-07	SLAMF1_F24
368890	cg26963976	-1.03882554515634e-07	SLAMF1_F24
368891	cg08327394	-8.53563365415087e-07	SLAMF1_F24
368892	cg03624243	-1.5844056066088e-07	SLAMF1_F24
368893	cg07008943	-2.02661956236701e-07	SLAMF1_F24
368894	cg22889620	6.47730957179638e-07	SLAMF1_F24
368895	cg08462959	-1.04205387363087e-05	SLAMF1_F24
368896	cg01666796	2.0385058557561e-06	SLAMF1_F24
368897	cg23622019	-3.17340995279422e-06	SLAMF1_F24
368898	cg03316107	-9.0401868684328e-08	SLAMF1_F24
368899	cg10547990	-3.7398228811062e-07	SLAMF1_F24
368900	cg22854517	2.36879204141912e-07	SLAMF1_F24
368901	cg23576118	7.91481611515793e-07	SLAMF1_F24
368902	cg06456071	1.66647728710886e-07	SLAMF1_F24
368903	cg22644633	-3.60923250563543e-06	SLAMF1_F24
368904	cg13880677	3.74457150662735e-08	SLAMF1_F24
368905	cg04383647	-2.75245373871342e-06	SLAMF1_F24
368906	cg10676481	-1.43892100020426e-06	SLAMF1_F24
368907	cg18895476	-8.02737651225456e-06	SLAMF1_F24
368908	cg10521413	-3.77817294413616e-07	SLAMF1_F24
368909	cg04943600	8.6072151206163e-06	SLAMF1_F24
368910	cg00453605	3.03985290959998e-06	SLAMF1_F24
368911	cg03034634	-2.12858665648764e-06	SLAMF1_F24
368912	cg00807586	-1.4995218814862e-06	SLAMF1_F24
368913	cg12317021	7.75501628919598e-06	SLAMF1_F24
368914	cg16808444	-7.28323085830543e-06	SLAMF1_F24
368915	cg00688546	-6.86478845037982e-07	SLAMF1_F24
368916	cg17235702	1.96995867728386e-07	SLAMF1_F24
368917	cg13039601	2.59801707544235e-06	SLAMF1_F24
368918	cg11093459	-6.47273227141842e-06	SLAMF1_F24
368919	cg27215033	2.33076149083686e-06	SLAMF1_F24
368920	cg26074088	-3.13539240649552e-06	SLAMF1_F24
368921	cg21347738	-6.16306537072938e-07	SLAMF1_F24
368922	cg24727433	-5.73533018772144e-06	SLAMF1_F24
368923	cg27099759	7.49836173387405e-06	SLAMF1_F24
368924	cg05247305	-1.57415241611204e-07	SLAMF1_F24
368925	cg05877719	1.18345104240418e-06	SLAMF1_F24
368926	cg24175289	-2.44865225893359e-06	SLAMF1_F24
368927	cg20964356	-1.73056424579991e-07	SLAMF1_F24
368928	cg11403907	2.32678212692601e-06	SLAMF1_F24
368929	cg11657122	4.67953087701389e-06	SLAMF1_F24
368930	cg26790091	-1.9559779647616e-07	SLAMF1_F24
368931	cg08846272	-9.26093286664627e-07	SLAMF1_F24
368932	cg13040009	-3.11221258553828e-07	SLAMF1_F24
368933	cg23626833	6.48214746489091e-06	SLAMF1_F24
368934	cg23034487	1.66856514444089e-07	SLAMF1_F24
368935	cg01941586	-1.27383102459187e-06	SLAMF1_F24
368936	cg12955799	-1.7949842263872e-07	SLAMF1_F24
368937	cg05502271	-7.84306118748437e-07	SLAMF1_F24
368938	cg19092845	4.99194035695386e-06	SLAMF1_F24
368939	cg09004614	9.89362163793989e-07	SLAMF1_F24
368940	cg04387105	-1.80017690575315e-06	SLAMF1_F24
368941	cg09564990	-1.60690029151647e-06	SLAMF1_F24
368942	cg17180313	1.77353973401084e-06	SLAMF1_F24
368943	cg23511765	-2.88997806525236e-06	SLAMF1_F24
368944	cg01698328	1.37902104830683e-06	SLAMF1_F24
368945	cg21251227	-1.18705760323962e-07	SLAMF1_F24
368946	cg08276976	3.05589530434603e-06	SLAMF1_F24
368947	cg14199090	5.98263294863809e-07	SLAMF1_F24
368948	cg06688165	2.19135110253303e-06	SLAMF1_F24
368949	cg03766264	-1.41201100548455e-06	SLAMF1_F24
368950	cg21255826	5.5589319434686e-08	SLAMF1_F24
368951	cg11177839	-3.45633687945345e-08	SLAMF1_F24
368952	cg22782710	3.60688382744053e-06	SLAMF1_F24
368953	cg18479569	3.69172301024135e-06	SLAMF1_F24
368954	cg04044465	1.41006273911114e-06	SLAMF1_F24
368955	cg02864690	-2.67110499989679e-06	SLAMF1_F24
368956	cg15295322	-1.5538389460492e-06	SLAMF1_F24
368957	cg15824428	6.79039502206508e-06	SLAMF1_F24
368958	cg06401671	4.68455148921464e-06	SLAMF1_F24
368959	cg02479643	1.65595735612294e-06	SLAMF1_F24
368960	cg21789870	1.24710736986791e-07	SLAMF1_F24
368961	cg04685302	-6.17422177995363e-07	SLAMF1_F24
368962	cg13818224	-2.59806638711032e-06	SLAMF1_F24
368963	cg26882334	1.40485764347847e-07	SLAMF1_F24
368964	cg04875821	1.73881083321793e-06	SLAMF1_F24
368965	cg14953672	-1.19549465614561e-06	SLAMF1_F24
368966	cg01194712	-1.69727746423409e-06	SLAMF1_F24
368967	cg20971958	-1.66804194705291e-06	SLAMF1_F24
368968	cg22077406	-6.47976048251328e-07	SLAMF1_F24
368969	cg04094169	-9.72974431309884e-10	SLAMF1_F24
368970	cg20507028	-2.55203334192555e-07	SLAMF1_F24
368971	cg03038560	3.17155783225786e-06	SLAMF1_F24
368972	cg03046538	5.24797227484875e-07	SLAMF1_F24
368973	cg04574379	-3.40485510406856e-07	SLAMF1_F24
368974	cg01156699	-2.44709471799546e-06	SLAMF1_F24
368975	cg02984092	2.35502410454756e-06	SLAMF1_F24
368976	cg03932527	-7.85548904717552e-07	SLAMF1_F24
368977	cg02724203	4.69465365443634e-06	SLAMF1_F24
368978	cg23127183	-4.66301539635837e-07	SLAMF1_F24
368979	cg12401058	-3.30725089545495e-06	SLAMF1_F24
368980	cg25329747	-5.83992140858078e-08	SLAMF1_F24
368981	cg05924987	4.1671395579957e-06	SLAMF1_F24
368982	cg24386571	-2.48468593614228e-07	SLAMF1_F24
368983	cg21681017	3.79509817846117e-06	SLAMF1_F24
368984	cg03853408	3.49696669036158e-06	SLAMF1_F24
368985	cg13107810	3.16653181070019e-06	SLAMF1_F24
368986	cg02043408	-2.41047451954289e-06	SLAMF1_F24
368987	cg03583383	2.25321384460576e-07	SLAMF1_F24
368988	cg23280890	3.06556523839079e-07	SLAMF1_F24
368989	cg24236714	7.87100140278931e-07	SLAMF1_F24
368990	cg16066008	5.58945972613887e-06	SLAMF1_F24
368991	cg03837903	1.64515527622522e-06	SLAMF1_F24
368992	cg03434990	-8.43889925375635e-06	SLAMF1_F24
368993	cg00437399	-7.69308999182964e-07	SLAMF1_F24
368994	cg12379980	-8.35481502020358e-07	SLAMF1_F24
368995	cg05815363	-2.87589412041743e-06	SLAMF1_F24
368996	cg06668604	-2.86387275015591e-06	SLAMF1_F24
368997	cg13671919	4.18954658767665e-07	SLAMF1_F24
368998	cg10107322	-1.28916360315415e-07	SLAMF1_F24
368999	cg06664147	-3.8353145239691e-06	SLAMF1_F24
369000	cg06587172	-6.71677414015986e-07	SLAMF1_F24
369001	cg18665036	-1.52629978716691e-07	SLAMF1_F24
369002	cg16682329	2.5282574294406e-06	SLAMF1_F24
369003	cg02427159	4.23443497942306e-06	SLAMF1_F24
369004	cg06606142	2.83135768218827e-06	SLAMF1_F24
369005	cg11919577	-1.67491393726127e-06	SLAMF1_F24
369006	cg19390357	8.47441383792006e-07	SLAMF1_F24
369007	cg17444904	4.52393195216761e-07	SLAMF1_F24
369008	cg05963740	-3.14431684175975e-06	SLAMF1_F24
369009	cg08008199	-1.09999602930207e-07	SLAMF1_F24
369010	cg02866704	-8.6738034279673e-07	SLAMF1_F24
369011	cg21849790	1.43245448308392e-06	SLAMF1_F24
369012	cg06132701	-4.1331523547265e-07	SLAMF1_F24
369013	cg26569670	-7.22571963485433e-07	SLAMF1_F24
369014	cg13320358	-1.93403420258225e-06	SLAMF1_F24
369015	cg02049629	5.29484851025909e-06	SLAMF1_F24
369016	cg02783799	-1.70434881691956e-06	SLAMF1_F24
369017	cg04482075	-8.28241937203925e-07	SLAMF1_F24
369018	cg25351036	-8.50866964779985e-07	SLAMF1_F24
369019	cg20316779	-2.31443486262789e-07	SLAMF1_F24
369020	cg04299018	-2.52888960388234e-07	SLAMF1_F24
369021	cg05140643	-1.18670814698815e-05	SLAMF1_F24
369022	cg27142377	7.57517671159656e-06	SLAMF1_F24
369023	cg01630588	-2.58425413127167e-07	SLAMF1_F24
369024	cg19409861	3.04634636842558e-06	SLAMF1_F24
369025	cg04574152	2.28887752652192e-06	SLAMF1_F24
369026	cg03921396	-1.61147923603494e-07	SLAMF1_F24
369027	cg08733198	-1.60170245348588e-06	SLAMF1_F24
369028	cg12047371	-1.94133700085889e-06	SLAMF1_F24
369029	cg12550767	4.06861492043731e-07	SLAMF1_F24
369030	cg01764020	2.21979281058873e-06	SLAMF1_F24
369031	cg03365751	1.69071433436865e-06	SLAMF1_F24
369032	cg07167098	-1.04708571367531e-07	SLAMF1_F24
369033	cg09169152	-2.36336415383435e-06	SLAMF1_F24
369034	cg12938068	-1.68114990222061e-07	SLAMF1_F24
369035	cg25798000	1.35624648087076e-07	SLAMF1_F24
369036	cg13294332	-2.66004602408229e-06	SLAMF1_F24
369037	cg13866441	-5.89734267539149e-07	SLAMF1_F24
369038	cg09376414	4.69769966384409e-06	SLAMF1_F24
369039	cg03262130	5.70992880677149e-06	SLAMF1_F24
369040	cg21032074	5.66861723911266e-07	SLAMF1_F24
369041	cg16519007	4.29129793781033e-06	SLAMF1_F24
369042	cg18839354	-3.94848041244298e-06	SLAMF1_F24
369043	cg02932823	4.88077395104988e-06	SLAMF1_F24
369044	cg04176108	7.84297382200365e-06	SLAMF1_F24
369045	cg06151559	-1.93126168951895e-06	SLAMF1_F24
369046	cg08564752	2.56813638989868e-06	SLAMF1_F24
369047	cg16566164	9.05195942785845e-07	SLAMF1_F24
369048	cg02859910	-2.69297991887983e-06	SLAMF1_F24
369049	cg06536159	-2.06082301058838e-06	SLAMF1_F24
369050	cg19009132	-1.37685436717092e-07	SLAMF1_F24
369051	cg12358991	-9.64724020130096e-07	SLAMF1_F24
369052	cg18939200	-4.72828451095698e-06	SLAMF1_F24
369053	cg26229100	-3.94297392365432e-06	SLAMF1_F24
369054	cg16733545	6.98000459864802e-06	SLAMF1_F24
369055	cg15795630	1.30422940640746e-06	SLAMF1_F24
369056	cg26992245	-3.42153576262981e-06	SLAMF1_F24
369057	cg07083272	-4.54644758175908e-06	SLAMF1_F24
369058	cg06854179	3.93996676110557e-06	SLAMF1_F24
369059	cg08927146	4.70668148791931e-06	SLAMF1_F24
369060	cg13779579	2.26447731107613e-07	SLAMF1_F24
369061	cg13948857	-5.40093893711518e-06	SLAMF1_F24
369062	cg25505880	5.20610993909716e-07	SLAMF1_F24
369063	cg09938931	-1.47394664050312e-06	SLAMF1_F24
369064	cg22423219	2.04735446071853e-06	SLAMF1_F24
369065	cg05940386	5.14223398826448e-07	SLAMF1_F24
369066	cg06701063	1.1971301472831e-06	SLAMF1_F24
369067	cg02625502	3.52458342843878e-06	SLAMF1_F24
369068	cg01811418	6.43884091924091e-06	SLAMF1_F24
369069	cg01809797	-1.59509961554831e-06	SLAMF1_F24
369070	cg18763326	5.27235374648661e-08	SLAMF1_F24
369071	cg27640057	-3.21972415859483e-06	SLAMF1_F24
369072	cg12149758	3.67263124870756e-06	SLAMF1_F24
369073	cg04276099	9.09662334737539e-07	SLAMF1_F24
369074	cg12188650	-2.58307225961036e-06	SLAMF1_F24
369075	cg11624664	1.37268690946169e-06	SLAMF1_F24
369076	cg04727790	3.98430473094148e-06	SLAMF1_F24
369077	cg14196211	-9.05912612226465e-07	SLAMF1_F24
369078	cg07598416	-2.37420507800411e-06	SLAMF1_F24
369079	cg10769072	-1.62275916349095e-06	SLAMF1_F24
369080	cg27461480	4.58399120695761e-06	SLAMF1_F24
369081	cg02397428	-2.94549614599767e-08	SLAMF1_F24
369082	cg08931196	-2.87071926285983e-07	SLAMF1_F24
369083	cg20877312	7.00499804601659e-07	SLAMF1_F24
369084	cg12700710	-1.18795934616856e-06	SLAMF1_F24
369085	cg06137123	-1.28696343121682e-05	SLAMF1_F24
369086	cg18637244	-1.54339364154631e-06	SLAMF1_F24
369087	cg25365214	6.46012882034161e-08	SLAMF1_F24
369088	cg14572689	5.51565255923362e-06	SLAMF1_F24
369089	cg08577298	-5.25055528679672e-06	SLAMF1_F24
369090	cg16468729	-1.01055155231564e-06	SLAMF1_F24
369091	cg22203867	-1.16036637244852e-06	SLAMF1_F24
369092	cg16337724	-7.89418939253753e-07	SLAMF1_F24
369093	cg14916151	-1.50739051064489e-06	SLAMF1_F24
369094	cg07025949	1.77771685937545e-06	SLAMF1_F24
369095	ch.12.1983124R	-2.15661464536143e-06	SLAMF1_F24
369096	cg19735238	-1.23581393152316e-06	SLAMF1_F24
369097	cg16856213	2.24968313159093e-06	SLAMF1_F24
369098	cg26009324	5.44169980574614e-07	SLAMF1_F24
369099	cg03556114	4.78348512492339e-06	SLAMF1_F24
369100	cg10800271	-3.25797138239617e-06	SLAMF1_F24
369101	cg03811073	-7.95648765488547e-07	SLAMF1_F24
369102	cg04858090	5.35974756285468e-06	SLAMF1_F24
369103	cg15633096	2.04468100554936e-06	SLAMF1_F24
369104	cg25149516	1.29114067960258e-07	SLAMF1_F24
369105	cg05370555	-4.22178309322555e-06	SLAMF1_F24
369106	cg11649016	-6.02371714606936e-08	SLAMF1_F24
369107	cg26258588	-6.87340343422487e-06	SLAMF1_F24
369108	cg24948564	-2.48992213832521e-07	SLAMF1_F24
369109	cg14849140	1.14108625185193e-05	SLAMF1_F24
369110	cg19157696	-1.20182617981342e-07	SLAMF1_F24
369111	cg19797922	-2.28508259747957e-06	SLAMF1_F24
369112	cg05233725	7.16747948289589e-06	SLAMF1_F24
369113	cg26690232	-3.77540247885225e-08	SLAMF1_F24
369114	cg22659770	-1.27377391297491e-06	SLAMF1_F24
369115	cg10223066	-1.45978495223866e-07	SLAMF1_F24
369116	cg14841847	-4.88592001422137e-07	SLAMF1_F24
369117	cg03181246	8.30392848808119e-07	SLAMF1_F24
369118	cg27213386	1.13887017110989e-06	SLAMF1_F24
369119	cg10130071	1.1190943983824e-06	SLAMF1_F24
369120	cg15233820	-2.2626139074892e-06	SLAMF1_F24
369121	cg08166600	-9.78950736215805e-07	SLAMF1_F24
369122	cg17278038	-5.7704536029538e-06	SLAMF1_F24
369123	cg01320491	1.78359990736041e-06	SLAMF1_F24
369124	cg09706833	-1.63885083638235e-07	SLAMF1_F24
369125	cg15197893	-2.2799337656553e-06	SLAMF1_F24
369126	cg04820911	-2.05372544067042e-06	SLAMF1_F24
369127	cg12931612	-1.44607142599573e-06	SLAMF1_F24
369128	cg05441198	-2.07826466115272e-06	SLAMF1_F24
369129	cg13047196	-1.49940120410104e-05	SLAMF1_F24
369130	cg14500628	7.96589348400509e-07	SLAMF1_F24
369131	cg23238025	-8.08935271298667e-07	SLAMF1_F24
369132	cg05012125	1.00161532558588e-05	SLAMF1_F24
369133	cg15266624	1.26003701199433e-06	SLAMF1_F24
369134	cg26288748	5.7390522221617e-08	SLAMF1_F24
369135	cg09163478	4.43497197050459e-06	SLAMF1_F24
369136	cg26228241	-4.11374428039096e-08	SLAMF1_F24
369137	cg06680226	-1.98928359297931e-06	SLAMF1_F24
369138	cg27077677	1.49671493775228e-06	SLAMF1_F24
369139	cg19043778	3.45873964979994e-06	SLAMF1_F24
369140	cg00107682	2.2259844400304e-07	SLAMF1_F24
369141	cg12348385	8.17356861736096e-07	SLAMF1_F24
369142	cg24955173	-1.22881923277984e-06	SLAMF1_F24
369143	cg10953822	8.75337209943718e-07	SLAMF1_F24
369144	cg26020522	-7.19322086614558e-08	SLAMF1_F24
369145	cg08575289	2.7669782788219e-06	SLAMF1_F24
369146	cg07494513	7.50758324611647e-07	SLAMF1_F24
369147	cg12799400	3.20681007700899e-06	SLAMF1_F24
369148	cg21270113	1.6805361451622e-06	SLAMF1_F24
369149	cg24007919	4.88564932596675e-06	SLAMF1_F24
369150	cg01210909	-9.25227305660991e-08	SLAMF1_F24
369151	cg15487251	-1.6170796070536e-06	SLAMF1_F24
369152	cg00421369	2.1445325016727e-06	SLAMF1_F24
369153	cg25236965	-2.41676644581798e-06	SLAMF1_F24
369154	cg22162225	-1.41674761687644e-07	SLAMF1_F24
369155	cg16276108	2.18812867491333e-06	SLAMF1_F24
369156	cg10956762	1.38465295319082e-06	SLAMF1_F24
369157	cg02948236	3.50813542144421e-07	SLAMF1_F24
369158	cg12323093	3.58416190560647e-06	SLAMF1_F24
369159	cg14523033	-5.74524332781505e-07	SLAMF1_F24
369160	cg09131929	-2.64734917189069e-06	SLAMF1_F24
369161	cg22489759	-6.88649269645506e-06	SLAMF1_F24
369162	cg24631360	-2.2831513174813e-07	SLAMF1_F24
369163	cg25473201	-1.84532812616332e-06	SLAMF1_F24
369164	cg21150675	1.91490804676966e-06	SLAMF1_F24
369165	cg02240578	8.39561866925736e-06	SLAMF1_F24
369166	cg15715716	-1.9793861961018e-06	SLAMF1_F24
369167	cg18061072	1.54458494151784e-06	SLAMF1_F24
369168	cg27172150	2.20034230273087e-06	SLAMF1_F24
369169	cg10900313	3.01786391671946e-06	SLAMF1_F24
369170	cg19813640	-6.22748141688272e-07	SLAMF1_F24
369171	cg18050903	-3.46849303422359e-06	SLAMF1_F24
369172	cg08122190	-1.62123863694628e-07	SLAMF1_F24
369173	cg23471393	-4.03155498723114e-06	SLAMF1_F24
369174	cg19791271	-7.21923477125917e-06	SLAMF1_F24
369175	cg04977602	3.64235169278084e-06	SLAMF1_F24
369176	cg14710040	8.36400928940079e-07	SLAMF1_F24
369177	cg01944666	-1.53697471153547e-07	SLAMF1_F24
369178	cg27241314	1.4944200531883e-06	SLAMF1_F24
369179	cg23050340	-1.27496561676798e-06	SLAMF1_F24
369180	cg18349298	2.26900921801585e-06	SLAMF1_F24
369181	cg01566304	-4.37447318092416e-07	SLAMF1_F24
369182	cg11025763	5.79614581424224e-07	SLAMF1_F24
369183	cg23536770	9.30517659872275e-07	SLAMF1_F24
369184	cg13488220	-3.0133128548265e-07	SLAMF1_F24
369185	cg04063945	1.17705761786347e-06	SLAMF1_F24
369186	cg05292460	-3.81098637550262e-06	SLAMF1_F24
369187	cg24168484	-9.64466883828874e-07	SLAMF1_F24
369188	cg14592830	6.57795822262974e-07	SLAMF1_F24
369189	cg00357551	5.41297750902907e-06	SLAMF1_F24
369190	cg15966253	-1.11548514740793e-07	SLAMF1_F24
369191	cg23731501	-7.29095019666338e-06	SLAMF1_F24
369192	cg08226723	1.06287256270279e-06	SLAMF1_F24
369193	cg03462699	-7.03626547572586e-08	SLAMF1_F24
369194	cg02214632	4.64594383960847e-07	SLAMF1_F24
369195	cg05327835	-4.15597761135567e-07	SLAMF1_F24
369196	cg22418319	3.56915296471727e-06	SLAMF1_F24
369197	cg25626234	-3.60636508045362e-07	SLAMF1_F24
369198	cg21398551	-5.30206112646418e-06	SLAMF1_F24
369199	cg05868580	4.16238616011123e-06	SLAMF1_F24
369200	cg02760445	-1.98334187646832e-06	SLAMF1_F24
369201	cg15578311	-7.38580151064391e-08	SLAMF1_F24
369202	cg27154627	-4.74564787096259e-06	SLAMF1_F24
369203	cg03393607	-1.84254655461984e-06	SLAMF1_F24
369204	cg01040103	6.37991289853156e-09	SLAMF1_F24
369205	cg04866810	4.23084860763357e-06	SLAMF1_F24
369206	cg13536060	1.62023807285408e-06	SLAMF1_F24
369207	cg25792518	3.5073354727997e-06	SLAMF1_F24
369208	cg05935283	-4.18630085458784e-08	SLAMF1_F24
369209	cg27586894	-2.28495348649814e-06	SLAMF1_F24
369210	cg07295884	3.8190128595549e-06	SLAMF1_F24
369211	cg22385719	-2.488819548951e-06	SLAMF1_F24
369212	cg04218592	-5.94200384104796e-07	SLAMF1_F24
369213	cg12041003	2.80602878582421e-06	SLAMF1_F24
369214	cg11676295	2.18869816298107e-06	SLAMF1_F24
369215	cg14900112	-4.43618366334114e-06	SLAMF1_F24
369216	cg03832336	-1.13615186829455e-07	SLAMF1_F24
369217	cg23878318	-5.51332946198858e-07	SLAMF1_F24
369218	cg06685304	4.42217452343646e-06	SLAMF1_F24
369219	cg08107327	3.57263036458397e-06	SLAMF1_F24
369220	cg05607423	-5.90161985455997e-06	SLAMF1_F24
369221	cg07788438	-1.26808015773976e-06	SLAMF1_F24
369222	cg24129947	-5.99235312565518e-08	SLAMF1_F24
369223	cg19083459	8.47248258295405e-08	SLAMF1_F24
369224	cg09548578	-1.75154182656325e-06	SLAMF1_F24
369225	cg00507135	-4.84611447980689e-06	SLAMF1_F24
369226	cg19293468	-2.3658570778807e-06	SLAMF1_F24
369227	cg26342181	2.7386215118424e-06	SLAMF1_F24
369228	cg20599405	2.56764171169123e-06	SLAMF1_F24
369229	cg21634951	-1.28377992353479e-06	SLAMF1_F24
369230	cg21664504	2.08394982053972e-08	SLAMF1_F24
369231	cg22184891	3.61192796117008e-06	SLAMF1_F24
369232	cg23016866	5.41616719882724e-07	SLAMF1_F24
369233	cg11278933	1.92120758164424e-06	SLAMF1_F24
369234	cg07963358	1.14252510966719e-06	SLAMF1_F24
369235	cg22177513	-6.18740765438003e-07	SLAMF1_F24
369236	cg00270408	-1.29246179743886e-06	SLAMF1_F24
369237	cg23931919	-2.38093046479049e-07	SLAMF1_F24
369238	cg13720639	-1.65851220990534e-06	SLAMF1_F24
369239	cg04059405	1.70793414249025e-06	SLAMF1_F24
369240	cg25403395	4.35656940342743e-06	SLAMF1_F24
369241	cg09837632	-3.05978192594694e-08	SLAMF1_F24
369242	ch.2.2460911F	1.61087756291108e-06	SLAMF1_F24
369243	cg27254295	-3.57174492591708e-07	SLAMF1_F24
369244	cg04047892	3.78018501203694e-08	SLAMF1_F24
369245	cg03980824	-3.72094675523322e-07	SLAMF1_F24
369246	cg15053575	7.9032637118582e-08	SLAMF1_F24
369247	cg14183455	-1.35730400504401e-06	SLAMF1_F24
369248	cg24934561	5.80005701268162e-08	SLAMF1_F24
369249	cg10643750	1.97525462127137e-06	SLAMF1_F24
369250	cg18075680	2.30504274197721e-06	SLAMF1_F24
369251	cg06491101	2.80817572438422e-06	SLAMF1_F24
369252	cg24340661	7.13011609122756e-07	SLAMF1_F24
369253	cg27012994	-2.23086754058904e-07	SLAMF1_F24
369254	cg02322365	2.26886231353163e-06	SLAMF1_F24
369255	cg13954585	1.17131980999099e-06	SLAMF1_F24
369256	cg22813744	-4.04262188619536e-08	SLAMF1_F24
369257	cg03154580	1.51395296227174e-06	SLAMF1_F24
369258	cg04253218	5.41474640896551e-06	SLAMF1_F24
369259	cg00548009	1.32721982953284e-06	SLAMF1_F24
369260	cg21155998	8.36184824902858e-07	SLAMF1_F24
369261	cg13827784	1.3493832888108e-06	SLAMF1_F24
369262	cg02207084	-1.34693838154487e-06	SLAMF1_F24
369263	cg26862691	-1.46516855846279e-06	SLAMF1_F24
369264	cg25138870	3.24835313373037e-08	SLAMF1_F24
369265	cg25345953	2.61971465302131e-06	SLAMF1_F24
369266	cg01276323	-4.39354714958853e-07	SLAMF1_F24
369267	cg10426248	5.84860433694944e-06	SLAMF1_F24
369268	cg26268701	-4.31102562695024e-07	SLAMF1_F24
369269	cg07235670	8.86996447205007e-07	SLAMF1_F24
369270	cg10925162	2.16845543347408e-06	SLAMF1_F24
369271	cg15449516	2.44899015667472e-07	SLAMF1_F24
369272	cg12656077	-1.00583086564609e-06	SLAMF1_F24
369273	cg23957084	3.52630082151289e-07	SLAMF1_F24
369274	cg15102638	2.49641603184912e-07	SLAMF1_F24
369275	cg24334304	-1.06291846507721e-07	SLAMF1_F24
369276	cg11460359	-1.3719439338655e-06	SLAMF1_F24
369277	cg02445395	1.60711640190651e-06	SLAMF1_F24
369278	cg26209718	-5.51058139899074e-06	SLAMF1_F24
369279	cg11505296	2.11878970224084e-06	SLAMF1_F24
369280	cg16709403	1.94251583841102e-06	SLAMF1_F24
369281	cg22497068	5.26331564204498e-07	SLAMF1_F24
369282	cg17082662	-3.1158204662101e-06	SLAMF1_F24
369283	cg14128812	-1.42974185529967e-06	SLAMF1_F24
369284	cg23814743	2.26586706513037e-06	SLAMF1_F24
369285	cg12325530	-2.11470837733434e-06	SLAMF1_F24
369286	cg00111969	-1.49645205866607e-06	SLAMF1_F24
369287	cg12837869	1.24115919241574e-07	SLAMF1_F24
369288	cg04386206	1.71860062102856e-06	SLAMF1_F24
369289	cg19494588	-5.21309660514918e-06	SLAMF1_F24
369290	cg15685749	5.05974979415465e-06	SLAMF1_F24
369291	cg05825106	9.79082951925192e-07	SLAMF1_F24
369292	cg21475150	1.98864009618292e-06	SLAMF1_F24
369293	cg02137402	-5.17858422062448e-07	SLAMF1_F24
369294	cg24093943	1.70343569169133e-07	SLAMF1_F24
369295	cg06996423	4.04791666129342e-06	SLAMF1_F24
369296	cg14059145	5.19216295050715e-06	SLAMF1_F24
369297	cg00880618	7.75679668888466e-06	SLAMF1_F24
369298	cg18580117	-4.60073078596918e-07	SLAMF1_F24
369299	cg20526548	-5.72423328223778e-06	SLAMF1_F24
369300	cg02216981	5.47648718069657e-06	SLAMF1_F24
369301	cg16378438	-3.65478351251878e-07	SLAMF1_F24
369302	cg18079881	-3.24842414921793e-07	SLAMF1_F24
369303	cg26047920	-9.30179269180822e-08	SLAMF1_F24
369304	cg05963773	-6.57920877217096e-06	SLAMF1_F24
369305	cg16085178	-3.12313041316682e-07	SLAMF1_F24
369306	cg12848697	-1.97608420223524e-06	SLAMF1_F24
369307	cg15186355	-8.06714055000473e-06	SLAMF1_F24
369308	cg13641505	-4.47099777797405e-06	SLAMF1_F24
369309	cg19749036	-2.29086186099263e-06	SLAMF1_F24
369310	cg07236647	1.74833100679101e-07	SLAMF1_F24
369311	cg27225680	1.8886840721491e-06	SLAMF1_F24
369312	cg24188415	-2.410573500281e-07	SLAMF1_F24
369313	cg00949446	6.90901869118423e-06	SLAMF1_F24
369314	cg11883238	-3.99383566400034e-06	SLAMF1_F24
369315	cg07134804	-4.3179637697572e-06	SLAMF1_F24
369316	cg20567385	-4.13362706398434e-07	SLAMF1_F24
369317	cg10293512	-1.55349009369355e-06	SLAMF1_F24
369318	cg02693118	1.74937411689183e-06	SLAMF1_F24
369319	cg09835044	6.28319799226864e-07	SLAMF1_F24
369320	cg05581264	-5.50255051928163e-07	SLAMF1_F24
369321	cg05308107	6.54015645756968e-06	SLAMF1_F24
369322	cg05625667	-1.7570710357575e-06	SLAMF1_F24
369323	cg01337502	-1.90492228576244e-06	SLAMF1_F24
369324	cg10981464	-1.83301405537881e-06	SLAMF1_F24
369325	cg14448591	-6.56671613951721e-07	SLAMF1_F24
369326	cg24516799	-1.21794656180736e-06	SLAMF1_F24
369327	cg03859527	2.12002169985206e-06	SLAMF1_F24
369328	cg14273093	-2.17689465006788e-06	SLAMF1_F24
369329	cg02370467	8.4730664404192e-06	SLAMF1_F24
369330	cg17879058	-2.65259221988465e-06	SLAMF1_F24
369331	cg24073080	-3.12474656457956e-07	SLAMF1_F24
369332	cg27409926	5.66173533291623e-06	SLAMF1_F24
369333	cg04448420	9.07381814319609e-06	SLAMF1_F24
369334	cg14606047	-2.87713214890411e-06	SLAMF1_F24
369335	cg03206304	4.12666686453262e-07	SLAMF1_F24
369336	cg14039246	-7.11378348590116e-06	SLAMF1_F24
369337	cg17780595	4.97988225382097e-07	SLAMF1_F24
369338	cg10856034	-1.46881477164839e-06	SLAMF1_F24
369339	cg06326690	3.40905420740181e-06	SLAMF1_F24
369340	cg15831835	1.33108876751798e-06	SLAMF1_F24
369341	cg08744842	7.70853794923206e-06	SLAMF1_F24
369342	cg05338745	-6.37995380001616e-07	SLAMF1_F24
369343	cg18634506	-1.16433790927155e-06	SLAMF1_F24
369344	cg21432334	-6.62212862590429e-06	SLAMF1_F24
369345	cg26354109	2.15778411581722e-07	SLAMF1_F24
369346	cg10599479	-1.49553596681135e-07	SLAMF1_F24
369347	cg10919190	9.34986140757592e-07	SLAMF1_F24
369348	cg01728055	2.95151364966576e-06	SLAMF1_F24
369349	cg19115260	8.21906562827993e-06	SLAMF1_F24
369350	cg26301494	2.5652817080969e-07	SLAMF1_F24
369351	cg18746318	-1.61419955476526e-06	SLAMF1_F24
369352	cg15653033	-2.98807413119058e-08	SLAMF1_F24
369353	cg16693369	-4.32415569790464e-06	SLAMF1_F24
369354	cg02950886	-1.18490472247548e-07	SLAMF1_F24
369355	cg02758071	-7.24764662370907e-06	SLAMF1_F24
369356	cg00873953	1.16364779345118e-06	SLAMF1_F24
369357	cg03455716	2.2312815532821e-06	SLAMF1_F24
369358	cg16944411	4.27430624926702e-06	SLAMF1_F24
369359	cg24852032	1.86064548971423e-06	SLAMF1_F24
369360	cg12619961	-6.36198690818637e-06	SLAMF1_F24
369361	cg20444192	-5.3887629764323e-07	SLAMF1_F24
369362	cg04202892	-2.89820198274928e-07	SLAMF1_F24
369363	cg20611276	-8.45173032846734e-07	SLAMF1_F24
369364	cg17280889	-1.07943310025497e-06	SLAMF1_F24
369365	cg20931972	-2.43341771063414e-06	SLAMF1_F24
369366	cg14004984	-7.14297432143232e-07	SLAMF1_F24
369367	cg20282741	-1.97248023482249e-07	SLAMF1_F24
369368	cg01538392	2.01530934414517e-06	SLAMF1_F24
369369	cg12703853	7.1715677086696e-07	SLAMF1_F24
369370	cg10711996	-7.84015002090034e-08	SLAMF1_F24
369371	cg14357619	1.19943967258067e-05	SLAMF1_F24
369372	cg11466285	-2.86242119516188e-06	SLAMF1_F24
369373	cg12989934	2.23584660057267e-07	SLAMF1_F24
369374	cg00396101	1.38570688267475e-07	SLAMF1_F24
369375	cg26654845	2.16077792434802e-06	SLAMF1_F24
369376	cg20790648	3.28376959729837e-06	SLAMF1_F24
369377	cg22893398	9.15815674810437e-06	SLAMF1_F24
369378	cg03716353	1.43998098335923e-06	SLAMF1_F24
369379	cg11712506	-4.70375191021865e-08	SLAMF1_F24
369380	cg02918101	1.0203973740303e-06	SLAMF1_F24
369381	cg08313902	2.186537366395e-06	SLAMF1_F24
369382	cg04729826	-1.90868573239325e-07	SLAMF1_F24
369383	cg27575217	-5.46838350699605e-07	SLAMF1_F24
369384	cg22871529	-4.26370943693469e-07	SLAMF1_F24
369385	cg06500418	6.45025512763967e-06	SLAMF1_F24
369386	cg17952138	1.56344751247298e-06	SLAMF1_F24
369387	cg17139095	5.37458871472915e-06	SLAMF1_F24
369388	cg04363087	4.2077089409758e-06	SLAMF1_F24
369389	cg22991815	1.34493395457056e-07	SLAMF1_F24
369390	cg27446054	2.37504244471339e-06	SLAMF1_F24
369391	cg20345840	-1.64775699806374e-07	SLAMF1_F24
369392	cg14687118	-5.4781384789973e-07	SLAMF1_F24
369393	cg02189121	-1.32974122128732e-07	SLAMF1_F24
369394	cg15545624	-1.68654555964832e-07	SLAMF1_F24
369395	cg03134157	2.26879843221381e-06	SLAMF1_F24
369396	cg07777224	-2.75309717257962e-07	SLAMF1_F24
369397	cg20602245	3.42074751094577e-06	SLAMF1_F24
369398	cg19869086	1.22068975915076e-05	SLAMF1_F24
369399	cg26131315	-2.20136382521093e-07	SLAMF1_F24
369400	cg14320593	-7.41438735034488e-08	SLAMF1_F24
369401	cg10408430	-1.83480538371183e-06	SLAMF1_F24
369402	cg15313838	7.03289040128162e-07	SLAMF1_F24
369403	cg07599389	-1.46207888381827e-06	SLAMF1_F24
369404	cg06342513	-4.47461462952563e-07	SLAMF1_F24
369405	cg10044143	3.02295391160366e-06	SLAMF1_F24
369406	cg00824096	1.5915703751023e-06	SLAMF1_F24
369407	cg27414278	-1.40501443772397e-07	SLAMF1_F24
369408	cg01337795	4.23457308844164e-07	SLAMF1_F24
369409	cg13260377	-1.01812616548861e-06	SLAMF1_F24
369410	cg26738023	-1.23898098299292e-06	SLAMF1_F24
369411	cg06051411	8.34166490603456e-07	SLAMF1_F24
369412	ch.1.944912R	7.10355253334695e-07	SLAMF1_F24
369413	cg02922289	3.89784925278197e-06	SLAMF1_F24
369414	cg17921871	6.91956343789964e-08	SLAMF1_F24
369415	cg10515852	-4.88712382631247e-07	SLAMF1_F24
369416	cg08289839	-4.75577083600083e-06	SLAMF1_F24
369417	cg10403368	4.14139489495204e-06	SLAMF1_F24
369418	cg12010198	7.12977145396235e-07	SLAMF1_F24
369419	cg22861029	1.41540101729659e-06	SLAMF1_F24
369420	cg01638436	-1.53793190910567e-06	SLAMF1_F24
369421	cg19838535	3.63034561920399e-06	SLAMF1_F24
369422	cg16446334	5.16911809649236e-06	SLAMF1_F24
369423	cg19102250	1.76299681022394e-06	SLAMF1_F24
369424	cg04210471	-1.09467982422219e-05	SLAMF1_F24
369425	cg01410953	-1.37836375635515e-06	SLAMF1_F24
369426	cg13446153	-1.00613618106687e-07	SLAMF1_F24
369427	cg01525498	-1.5228326488985e-06	SLAMF1_F24
369428	cg17496711	-1.26925322707141e-06	SLAMF1_F24
369429	ch.11.1197632F	1.24351991562371e-07	SLAMF1_F24
369430	cg19083363	1.18169586802861e-07	SLAMF1_F24
369431	cg19162707	-3.46906946084351e-06	SLAMF1_F24
369432	cg20896124	-5.46849269290439e-06	SLAMF1_F24
369433	cg20899713	-7.29441251932712e-07	SLAMF1_F24
369434	cg19140928	8.45836264041415e-07	SLAMF1_F24
369435	cg00387037	-8.33700639467594e-06	SLAMF1_F24
369436	cg16506780	-1.04246455559872e-06	SLAMF1_F24
369437	cg21215218	-4.06443587436936e-06	SLAMF1_F24
369438	cg18338496	-1.19553058186207e-06	SLAMF1_F24
369439	cg23686030	1.66118096154424e-06	SLAMF1_F24
369440	cg12568245	1.02537924906582e-05	SLAMF1_F24
369441	cg06081934	-3.48165445969966e-06	SLAMF1_F24
369442	cg09279230	-7.23221221205952e-07	SLAMF1_F24
369443	cg13072817	5.70884987996012e-06	SLAMF1_F24
369444	cg09130611	-3.07916308645452e-06	SLAMF1_F24
369445	cg22797610	-8.0924969241058e-08	SLAMF1_F24
369446	cg05205918	-2.11018150131715e-06	SLAMF1_F24
369447	cg05959430	2.43206439660525e-06	SLAMF1_F24
369448	cg22466995	1.83952949367107e-08	SLAMF1_F24
369449	cg02011430	-4.18999864660753e-06	SLAMF1_F24
369450	cg16647921	5.85107523877944e-06	SLAMF1_F24
369451	cg08531000	-1.05731927727033e-06	SLAMF1_F24
369452	cg06531756	7.49309375468468e-08	SLAMF1_F24
369453	cg11866107	-2.70245730982611e-06	SLAMF1_F24
369454	cg16626466	-1.61590122591259e-06	SLAMF1_F24
369455	cg06688172	4.50140959332953e-08	SLAMF1_F24
369456	cg18620155	9.69464868863323e-06	SLAMF1_F24
369457	cg12858693	-3.84628758844901e-07	SLAMF1_F24
369458	cg09641518	-3.53953514107989e-06	SLAMF1_F24
369459	cg15026203	4.22012895549228e-08	SLAMF1_F24
369460	cg25245684	-3.18314139694606e-06	SLAMF1_F24
369461	cg03870002	-2.8215551163795e-06	SLAMF1_F24
369462	cg00150168	2.90875989399418e-06	SLAMF1_F24
369463	cg03769371	-4.42820017484361e-07	SLAMF1_F24
369464	cg20761182	6.38976078206183e-06	SLAMF1_F24
369465	cg15609734	3.67927410106871e-06	SLAMF1_F24
369466	cg04304794	1.80375429780515e-07	SLAMF1_F24
369467	cg17031357	2.0624246994192e-07	SLAMF1_F24
369468	cg05527856	9.5749093618721e-07	SLAMF1_F24
369469	cg16893390	-2.68934776986465e-06	SLAMF1_F24
369470	cg26727429	4.46832142205316e-06	SLAMF1_F24
369471	cg27052254	2.80698680746583e-06	SLAMF1_F24
369472	cg22833147	-4.32725359358704e-07	SLAMF1_F24
369473	cg12663008	-1.56029155952711e-06	SLAMF1_F24
369474	cg23397523	-2.56277906651119e-06	SLAMF1_F24
369475	cg09200593	6.85000260603433e-07	SLAMF1_F24
369476	cg17996591	-2.78093386830946e-07	SLAMF1_F24
369477	cg08004698	-1.96700950335984e-06	SLAMF1_F24
369478	cg06074432	-3.70026411197542e-06	SLAMF1_F24
369479	cg15817923	1.03804538542961e-07	SLAMF1_F24
369480	cg13499395	-3.2704930414765e-06	SLAMF1_F24
369481	cg08846245	2.27196881918155e-06	SLAMF1_F24
369482	cg26846590	-1.57494828125803e-06	SLAMF1_F24
369483	cg14475854	-3.43675515974515e-06	SLAMF1_F24
369484	cg22897193	1.82622111788609e-06	SLAMF1_F24
369485	cg11198596	4.7984896488621e-06	SLAMF1_F24
369486	cg23677352	4.75728391940956e-07	SLAMF1_F24
369487	cg07896448	-1.94288929815467e-06	SLAMF1_F24
369488	cg05559891	9.44792868897252e-06	SLAMF1_F24
369489	cg22201478	-3.64319211721174e-06	SLAMF1_F24
369490	cg06060286	-1.43653733548811e-06	SLAMF1_F24
369491	cg00206678	1.95192557399996e-06	SLAMF1_F24
369492	cg15454481	4.33062198041653e-06	SLAMF1_F24
369493	cg21023808	-4.52056381225411e-07	SLAMF1_F24
369494	cg11556929	-7.12655623718327e-08	SLAMF1_F24
369495	cg06469293	1.55659809826145e-06	SLAMF1_F24
369496	cg01818596	1.50255898233024e-06	SLAMF1_F24
369497	cg01491225	-2.56165562816416e-07	SLAMF1_F24
369498	cg09098825	-7.85404994814191e-07	SLAMF1_F24
369499	cg20487919	1.12947089825824e-06	SLAMF1_F24
369500	cg01901468	4.88048640115262e-06	SLAMF1_F24
369501	cg12464177	2.09212220027995e-06	SLAMF1_F24
369502	cg07026170	1.29864487011323e-06	SLAMF1_F24
369503	cg04341990	-2.32623597645975e-07	SLAMF1_F24
369504	cg19969431	4.21646778060542e-06	SLAMF1_F24
369505	cg00924622	6.80693706770675e-06	SLAMF1_F24
369506	cg24828683	4.65680722766225e-07	SLAMF1_F24
369507	cg13088206	-1.16845345323071e-07	SLAMF1_F24
369508	cg20688518	1.67264121683714e-07	SLAMF1_F24
369509	cg17315132	-1.61391334363619e-07	SLAMF1_F24
369510	cg04655510	3.57026450379788e-06	SLAMF1_F24
369511	cg11857246	-6.76240653728812e-07	SLAMF1_F24
369512	cg02499945	1.84705161669713e-06	SLAMF1_F24
369513	cg09932439	5.50200224497326e-07	SLAMF1_F24
369514	cg03404305	2.73792604785468e-06	SLAMF1_F24
369515	cg10712668	-4.84150111526749e-08	SLAMF1_F24
369516	cg20976174	-1.578049335538e-07	SLAMF1_F24
369517	cg10538719	2.78884611806478e-06	SLAMF1_F24
369518	cg24889512	-6.72980416256539e-08	SLAMF1_F24
369519	cg00386338	-9.19219361543447e-09	SLAMF1_F24
369520	cg16740064	1.63103762957115e-06	SLAMF1_F24
369521	cg15346919	4.70621798122804e-07	SLAMF1_F24
369522	cg06272768	4.34310181441738e-06	SLAMF1_F24
369523	cg04600170	2.55398015403745e-06	SLAMF1_F24
369524	cg15716649	-2.88671102950216e-06	SLAMF1_F24
369525	cg25292358	5.94504739830087e-06	SLAMF1_F24
369526	cg00055945	-5.18311012393039e-07	SLAMF1_F24
369527	cg16516446	5.90123524973286e-06	SLAMF1_F24
369528	cg22725201	-4.14460738261327e-06	SLAMF1_F24
369529	cg22140261	-1.06162873319934e-07	SLAMF1_F24
369530	cg22935501	-2.91654576033864e-07	SLAMF1_F24
369531	cg10065977	-3.62618809606369e-06	SLAMF1_F24
369532	cg08866794	1.23461444388538e-06	SLAMF1_F24
369533	cg06494017	-3.39462357421368e-07	SLAMF1_F24
369534	cg22997238	-2.83878198621931e-06	SLAMF1_F24
369535	cg21234912	3.82453542609076e-06	SLAMF1_F24
369536	cg23205479	1.68641870186412e-06	SLAMF1_F24
369537	cg06489329	-3.83521615201719e-06	SLAMF1_F24
369538	cg07800959	2.02916399995699e-06	SLAMF1_F24
369539	cg09479783	-4.52861639202886e-06	SLAMF1_F24
369540	cg21389569	-2.42664443232545e-06	SLAMF1_F24
369541	cg03241649	1.22287557182846e-07	SLAMF1_F24
369542	cg00583299	8.57186544725271e-06	SLAMF1_F24
369543	cg15168850	3.24151978687011e-06	SLAMF1_F24
369544	cg18505698	-1.9638618109182e-06	SLAMF1_F24
369545	cg26963809	-2.45068293498813e-06	SLAMF1_F24
369546	cg00036585	1.05926736586622e-06	SLAMF1_F24
369547	cg08270789	3.15419570950532e-07	SLAMF1_F24
369548	cg19647474	4.09462429663054e-06	SLAMF1_F24
369549	cg24756865	-1.93906538575068e-06	SLAMF1_F24
369550	cg14470485	-2.01963041168754e-07	SLAMF1_F24
369551	cg02731390	1.68432855040538e-06	SLAMF1_F24
369552	cg01009875	-1.24400851665618e-07	SLAMF1_F24
369553	cg02379286	1.38466253437343e-06	SLAMF1_F24
369554	cg12025243	2.36352803084045e-06	SLAMF1_F24
369555	cg00856667	-4.45032497701155e-06	SLAMF1_F24
369556	cg12654620	-4.48308199345785e-06	SLAMF1_F24
369557	cg14682419	2.43611060307098e-07	SLAMF1_F24
369558	cg14866387	1.91318242823331e-06	SLAMF1_F24
369559	cg13904267	-8.89558484124337e-07	SLAMF1_F24
369560	cg06501606	4.0922349003116e-06	SLAMF1_F24
369561	cg01428095	-2.35287674834908e-06	SLAMF1_F24
369562	cg25912957	-1.84696096169862e-06	SLAMF1_F24
369563	cg19075636	-1.10303626416349e-06	SLAMF1_F24
369564	cg06196161	2.61176086883197e-08	SLAMF1_F24
369565	cg13211018	1.84618323281869e-06	SLAMF1_F24
369566	cg02721176	3.05264146487096e-06	SLAMF1_F24
369567	cg08899051	7.32607924848148e-06	SLAMF1_F24
369568	cg05947402	-2.31348990122146e-07	SLAMF1_F24
369569	cg05637837	5.89884224402107e-06	SLAMF1_F24
369570	cg07241951	1.43043832464999e-06	SLAMF1_F24
369571	cg14488974	2.67947989394802e-06	SLAMF1_F24
369572	cg11534243	-4.41171474280575e-07	SLAMF1_F24
369573	cg11749864	2.51310216172159e-06	SLAMF1_F24
369574	cg14189609	-9.35418656534187e-08	SLAMF1_F24
369575	cg27396197	-5.91232211655001e-06	SLAMF1_F24
369576	cg26440355	7.34214027347597e-07	SLAMF1_F24
369577	cg10294703	4.58900066381116e-06	SLAMF1_F24
369578	cg03552804	-6.59071659244947e-06	SLAMF1_F24
369579	cg01568335	-7.0305050154223e-08	SLAMF1_F24
369580	cg25818402	2.05611452238454e-06	SLAMF1_F24
369581	cg00770998	3.14661408848126e-06	SLAMF1_F24
369582	cg09089682	-7.07782763577262e-07	SLAMF1_F24
369583	cg26014391	3.40451179175522e-07	SLAMF1_F24
369584	cg10511390	-3.89027712557722e-06	SLAMF1_F24
369585	cg11371851	2.30436524964588e-08	SLAMF1_F24
369586	cg02318866	-1.62427051298674e-08	SLAMF1_F24
369587	cg10178836	-3.04009027255994e-07	SLAMF1_F24
369588	cg23859430	-3.48523670316997e-06	SLAMF1_F24
369589	cg24092237	-2.49490863722806e-06	SLAMF1_F24
369590	cg00491149	3.65750927799151e-06	SLAMF1_F24
369591	cg24677780	1.24122593293962e-06	SLAMF1_F24
369592	cg00527484	1.14445806889787e-07	SLAMF1_F24
369593	cg00945964	4.9671260723961e-08	SLAMF1_F24
369594	cg22538475	-2.87051133765753e-06	SLAMF1_F24
369595	cg12252776	-2.17309764615128e-06	SLAMF1_F24
369596	cg27096185	3.25853221859041e-06	SLAMF1_F24
369597	cg03359067	1.7434059703542e-06	SLAMF1_F24
369598	cg05233894	3.50241256505965e-07	SLAMF1_F24
369599	cg25516986	2.0058221339625e-06	SLAMF1_F24
369600	cg11086284	-1.84638483001398e-06	SLAMF1_F24
369601	cg16765897	8.45479382968387e-07	SLAMF1_F24
369602	cg26928531	-1.12065697352447e-06	SLAMF1_F24
369603	cg08090385	1.9257739004831e-06	SLAMF1_F24
369604	cg06692537	4.23694685784062e-06	SLAMF1_F24
369605	cg12192823	-4.65189729962042e-07	SLAMF1_F24
369606	cg07779782	-2.51193226106756e-06	SLAMF1_F24
369607	cg21730750	6.33832751413152e-07	SLAMF1_F24
369608	cg26979504	1.12746669502614e-07	SLAMF1_F24
369609	cg00720065	-1.0178622089335e-06	SLAMF1_F24
369610	cg18273818	-3.82421936286364e-07	SLAMF1_F24
369611	cg12860172	8.90136841061536e-06	SLAMF1_F24
369612	cg03586390	4.84173787456044e-07	SLAMF1_F24
369613	cg14769192	-1.58432570068594e-06	SLAMF1_F24
369614	cg27260908	1.20903909714924e-06	SLAMF1_F24
369615	cg23642200	-1.12869622367939e-06	SLAMF1_F24
369616	cg24651908	-1.15255699201954e-05	SLAMF1_F24
369617	cg22508969	1.76069087939239e-07	SLAMF1_F24
369618	cg18408411	3.72397777223138e-06	SLAMF1_F24
369619	cg09916286	-2.9407304287538e-06	SLAMF1_F24
369620	cg13823415	1.34959866735681e-06	SLAMF1_F24
369621	cg02469161	-4.8989013721409e-07	SLAMF1_F24
369622	cg08393943	5.47312268477251e-06	SLAMF1_F24
369623	cg03637696	5.22283223433679e-06	SLAMF1_F24
369624	cg27592309	-4.69347050539583e-06	SLAMF1_F24
369625	cg05946920	-4.83483833737235e-08	SLAMF1_F24
369626	cg03925053	7.81407785473733e-06	SLAMF1_F24
369627	cg09093150	-7.15144009254701e-08	SLAMF1_F24
369628	cg24260931	-5.31429611857328e-06	SLAMF1_F24
369629	cg08646355	5.66868789936882e-06	SLAMF1_F24
369630	cg23951015	-6.35684792980944e-07	SLAMF1_F24
369631	cg08393424	9.98028447728838e-07	SLAMF1_F24
369632	cg00334876	8.94835215158437e-07	SLAMF1_F24
369633	cg04400147	-2.86550777580787e-06	SLAMF1_F24
369634	cg09049920	-4.80731606946565e-06	SLAMF1_F24
369635	cg24121172	4.17020904923662e-06	SLAMF1_F24
369636	cg03462581	1.86015102029044e-06	SLAMF1_F24
369637	cg10398407	2.29478021783399e-07	SLAMF1_F24
369638	cg02017155	-2.94260555776085e-06	SLAMF1_F24
369639	cg16280953	3.08040936206645e-06	SLAMF1_F24
369640	cg15235689	4.19234803986939e-06	SLAMF1_F24
369641	cg04454831	-7.80686587519456e-06	SLAMF1_F24
369642	cg16808120	4.03036955269559e-06	SLAMF1_F24
369643	cg21437341	2.72288647303384e-06	SLAMF1_F24
369644	cg27426044	-5.14830085071519e-06	SLAMF1_F24
369645	cg17218224	7.71237679932892e-07	SLAMF1_F24
369646	cg07592963	1.96133139088306e-06	SLAMF1_F24
369647	cg16228115	6.3528528907201e-06	SLAMF1_F24
369648	cg03442269	3.99907394727398e-07	SLAMF1_F24
369649	cg12977960	9.43349485633998e-06	SLAMF1_F24
369650	cg26585119	-3.56830004502381e-06	SLAMF1_F24
369651	cg07729325	2.14570190083184e-07	SLAMF1_F24
369652	cg22582245	1.74265440034976e-06	SLAMF1_F24
369653	cg01519784	-4.99782667988466e-06	SLAMF1_F24
369654	cg21635917	4.12807974946107e-07	SLAMF1_F24
369655	cg24226148	-1.52366467614191e-06	SLAMF1_F24
369656	cg13366654	3.08804917914407e-07	SLAMF1_F24
369657	cg02456406	2.70630084284985e-06	SLAMF1_F24
369658	cg05890620	8.30625381340787e-07	SLAMF1_F24
369659	cg25773402	4.94052308537242e-06	SLAMF1_F24
369660	cg14855519	-4.0179720073356e-06	SLAMF1_F24
369661	cg27399031	-1.6058620544971e-06	SLAMF1_F24
369662	cg12998731	-5.98271884991936e-06	SLAMF1_F24
369663	cg05288837	-2.19176545106401e-07	SLAMF1_F24
369664	cg23033158	3.75976954950385e-06	SLAMF1_F24
369665	cg07692834	3.56174654024657e-06	SLAMF1_F24
369666	cg18792992	1.7684141061353e-06	SLAMF1_F24
369667	cg09256517	-2.79483782884273e-07	SLAMF1_F24
369668	cg26477117	-7.10663556026741e-06	SLAMF1_F24
369669	cg07493198	-3.14367102879437e-07	SLAMF1_F24
369670	cg21222223	1.74513315933072e-06	SLAMF1_F24
369671	cg08724992	1.88005648960907e-08	SLAMF1_F24
369672	cg03649629	-2.59483255631043e-06	SLAMF1_F24
369673	cg26930596	-6.57481868489537e-06	SLAMF1_F24
369674	cg26283222	-1.66916007657082e-06	SLAMF1_F24
369675	cg16701852	2.02174337570388e-06	SLAMF1_F24
369676	cg25889685	-3.63104982136404e-06	SLAMF1_F24
369677	cg15315714	1.86124470756477e-06	SLAMF1_F24
369678	cg25867569	2.85764851266844e-06	SLAMF1_F24
369679	cg02442854	4.33489199398215e-06	SLAMF1_F24
369680	cg04646078	-1.11433856953342e-07	SLAMF1_F24
369681	cg11608893	1.481304994778e-06	SLAMF1_F24
369682	cg07314309	2.51961108001572e-06	SLAMF1_F24
369683	cg05692919	-3.14027292655847e-06	SLAMF1_F24
369684	cg20175900	2.56575285718172e-07	SLAMF1_F24
369685	cg04286697	6.47672798215789e-06	SLAMF1_F24
369686	cg12942552	5.67508933747692e-06	SLAMF1_F24
369687	cg16277139	4.9568118885582e-06	SLAMF1_F24
369688	cg08860498	-3.90195751884279e-06	SLAMF1_F24
369689	cg07578891	-6.65576000042924e-06	SLAMF1_F24
369690	cg01128574	3.51966454561667e-06	SLAMF1_F24
369691	cg24301620	2.51461152132324e-06	SLAMF1_F24
369692	cg01014432	1.68221644481745e-07	SLAMF1_F24
369693	cg22701212	1.69027707615698e-06	SLAMF1_F24
369694	cg10520924	2.76581255057693e-07	SLAMF1_F24
369695	cg04035048	3.83259332830716e-06	SLAMF1_F24
369696	cg16755500	8.58394293317745e-07	SLAMF1_F24
369697	cg23075506	2.32994691183066e-06	SLAMF1_F24
369698	cg21409519	9.95723495819865e-07	SLAMF1_F24
369699	cg11243548	-3.34990879763658e-06	SLAMF1_F24
369700	cg12666919	3.5153262260017e-07	SLAMF1_F24
369701	cg08593735	-1.43316381325325e-06	SLAMF1_F24
369702	cg15398299	-3.97409449112105e-07	SLAMF1_F24
369703	cg04749306	-7.99097303155863e-07	SLAMF1_F24
369704	ch.1.236086654F	-7.6937554299704e-07	SLAMF1_F24
369705	cg21030022	3.84371960069331e-07	SLAMF1_F24
369706	cg13354250	-1.01778330355892e-06	SLAMF1_F24
369707	cg14556188	4.08692809219501e-07	SLAMF1_F24
369708	cg14293614	-1.49446223090321e-07	SLAMF1_F24
369709	cg04739936	8.67000468727577e-07	SLAMF1_F24
369710	cg03589085	2.75447483654861e-06	SLAMF1_F24
369711	cg17289627	-1.74036718580063e-06	SLAMF1_F24
369712	cg08304168	-1.55381199749741e-06	SLAMF1_F24
369713	cg01807735	3.56534205038088e-06	SLAMF1_F24
369714	cg23051174	1.09013450331787e-05	SLAMF1_F24
369715	cg12312863	1.38848215246559e-06	SLAMF1_F24
369716	cg10721256	-4.87940599122134e-07	SLAMF1_F24
369717	cg16702008	8.73413603400936e-06	SLAMF1_F24
369718	cg24058446	1.75897549116624e-06	SLAMF1_F24
369719	cg04883677	-9.47577843102226e-07	SLAMF1_F24
369720	cg07792978	-5.59555440182861e-06	SLAMF1_F24
369721	cg15143725	-3.07734522380898e-07	SLAMF1_F24
369722	cg01754756	-8.94164105026837e-07	SLAMF1_F24
369723	cg18529892	-4.48778153345101e-06	SLAMF1_F24
369724	cg11691181	-2.01919516157513e-07	SLAMF1_F24
369725	cg22692894	-6.23242611310062e-06	SLAMF1_F24
369726	cg09401501	2.01318402185181e-06	SLAMF1_F24
369727	cg21392435	7.48141611892068e-07	SLAMF1_F24
369728	cg06872519	-8.40811327724483e-08	SLAMF1_F24
369729	cg20314184	-4.99716443913014e-07	SLAMF1_F24
369730	cg20546810	-2.64455510763233e-07	SLAMF1_F24
369731	cg15380772	-1.22858174682575e-06	SLAMF1_F24
369732	cg24127015	3.37878638352252e-06	SLAMF1_F24
369733	cg20366284	-6.12119830031725e-07	SLAMF1_F24
369734	cg05605144	-5.26473293690758e-06	SLAMF1_F24
369735	cg25686080	4.25585956131654e-07	SLAMF1_F24
369736	cg23040205	-6.59922757079007e-09	SLAMF1_F24
369737	cg01421867	-2.1734306217032e-07	SLAMF1_F24
369738	cg27450688	2.11214499529819e-06	SLAMF1_F24
369739	cg26057487	-3.94615892669131e-06	SLAMF1_F24
369740	cg25772299	-3.58655012010968e-07	SLAMF1_F24
369741	cg21167503	-5.30018814630877e-06	SLAMF1_F24
369742	cg13885081	-1.85035314442795e-06	SLAMF1_F24
369743	cg15951911	6.89125529983093e-07	SLAMF1_F24
369744	cg20691869	1.97285425724065e-06	SLAMF1_F24
369745	cg07573788	9.16403137009003e-08	SLAMF1_F24
369746	cg19867579	-4.3687503681862e-06	SLAMF1_F24
369747	cg27365991	-1.90069432122335e-06	SLAMF1_F24
369748	cg03909598	-6.99791619098581e-06	SLAMF1_F24
369749	cg18399472	-1.12636482837611e-06	SLAMF1_F24
369750	cg23859683	2.31505163585512e-06	SLAMF1_F24
369751	cg26799209	-1.11123504917022e-06	SLAMF1_F24
369752	cg20939190	4.99095743681585e-07	SLAMF1_F24
369753	cg06649081	1.47865857272679e-06	SLAMF1_F24
369754	cg16823737	2.70113563059392e-08	SLAMF1_F24
369755	cg24933925	3.26961797982578e-07	SLAMF1_F24
369756	cg05490165	6.53904315274349e-07	SLAMF1_F24
369757	cg01178680	2.58417736729828e-06	SLAMF1_F24
369758	cg13179592	4.06339603026909e-06	SLAMF1_F24
369759	cg26971291	2.24396515315382e-06	SLAMF1_F24
369760	cg17251355	5.96579427627868e-06	SLAMF1_F24
369761	cg02980596	-4.79134079410206e-07	SLAMF1_F24
369762	cg27427385	-6.75198238506403e-06	SLAMF1_F24
369763	cg24593688	-6.51724421560932e-07	SLAMF1_F24
369764	cg08189395	-1.99165697524718e-06	SLAMF1_F24
369765	cg09062705	4.86012202802212e-07	SLAMF1_F24
369766	cg01444206	-3.03414345622019e-07	SLAMF1_F24
369767	cg07213444	4.04671268405829e-07	SLAMF1_F24
369768	cg09372755	2.81457278684136e-07	SLAMF1_F24
369769	cg09133836	-4.67600961532754e-07	SLAMF1_F24
369770	cg08934607	8.29138824090635e-07	SLAMF1_F24
369771	cg01160766	-1.32658527294702e-06	SLAMF1_F24
369772	cg25956062	4.22864276238087e-06	SLAMF1_F24
369773	cg21536760	-5.01483219496596e-07	SLAMF1_F24
369774	cg23349227	2.3639423223701e-07	SLAMF1_F24
369775	cg01328472	7.40046303248917e-06	SLAMF1_F24
369776	cg11802797	1.38079229810522e-07	SLAMF1_F24
369777	cg21777095	3.06802738227678e-06	SLAMF1_F24
369778	cg16546062	1.14115868306366e-06	SLAMF1_F24
369779	cg00132501	-2.66882189279569e-06	SLAMF1_F24
369780	cg04317756	5.92866526048879e-06	SLAMF1_F24
369781	cg22079077	-1.6380095080365e-06	SLAMF1_F24
369782	cg15405028	-3.47222413473217e-07	SLAMF1_F24
369783	cg12548760	-1.84596225039955e-06	SLAMF1_F24
369784	cg20720848	-3.17491879216186e-07	SLAMF1_F24
369785	cg10240853	4.00963599329444e-06	SLAMF1_F24
369786	cg25418481	-9.70457681010125e-07	SLAMF1_F24
369787	cg00913900	-3.42881018672992e-06	SLAMF1_F24
369788	cg25566237	3.76570289020509e-06	SLAMF1_F24
369789	cg20054739	-1.79555218980245e-06	SLAMF1_F24
369790	cg16245040	2.79498101259662e-07	SLAMF1_F24
369791	cg26815471	-6.99482841803298e-07	SLAMF1_F24
369792	cg12123470	-2.03873170238863e-06	SLAMF1_F24
369793	cg20741235	-1.80655672617767e-05	SLAMF1_F24
369794	cg03143339	1.51142949259092e-06	SLAMF1_F24
369795	cg19279392	-8.09152178172382e-08	SLAMF1_F24
369796	cg24685167	2.16878275547948e-06	SLAMF1_F24
369797	cg00186815	7.75264777936132e-06	SLAMF1_F24
369798	cg07570898	-8.80431489076295e-07	SLAMF1_F24
369799	cg08803321	-1.51375724196542e-07	SLAMF1_F24
369800	cg13232900	3.44226322023874e-07	SLAMF1_F24
369801	cg11444379	-6.75551509611974e-07	SLAMF1_F24
369802	cg10949113	-7.05915793361333e-07	SLAMF1_F24
369803	cg06374079	-3.08793938166493e-07	SLAMF1_F24
369804	cg20562216	5.30672725224536e-06	SLAMF1_F24
369805	cg22416672	2.93646551064391e-06	SLAMF1_F24
369806	cg08482894	-4.85627408454702e-06	SLAMF1_F24
369807	cg08742575	8.63389293238057e-06	SLAMF1_F24
369808	cg03812920	2.48378445439661e-06	SLAMF1_F24
369809	cg24505819	-6.04941483307139e-07	SLAMF1_F24
369810	cg20989283	-1.02128311997046e-07	SLAMF1_F24
369811	cg02696670	-5.20861195237471e-06	SLAMF1_F24
369812	cg11679014	7.62759454008795e-06	SLAMF1_F24
369813	cg03242666	3.89949673489306e-06	SLAMF1_F24
369814	cg24450548	4.81371651391831e-06	SLAMF1_F24
369815	cg04390865	1.04198170107422e-06	SLAMF1_F24
369816	cg09523275	-2.42013855684678e-06	SLAMF1_F24
369817	cg08126433	4.42471804633131e-07	SLAMF1_F24
369818	cg15674608	2.79583620990344e-06	SLAMF1_F24
369819	cg08643994	-2.28980591585648e-06	SLAMF1_F24
369820	cg26215543	-1.39522049753743e-06	SLAMF1_F24
369821	cg15195433	-6.69120453508165e-07	SLAMF1_F24
369822	cg00135870	5.3392061373072e-07	SLAMF1_F24
369823	cg24952584	-6.96582673349382e-07	SLAMF1_F24
369824	cg07095783	-1.0862219364126e-06	SLAMF1_F24
369825	cg20955701	6.36594114028645e-07	SLAMF1_F24
369826	cg12600072	-4.1264087988934e-07	SLAMF1_F24
369827	cg23451678	-2.67495014356026e-06	SLAMF1_F24
369828	cg10729426	-8.15618948123134e-07	SLAMF1_F24
369829	cg02068923	-2.17357574661118e-06	SLAMF1_F24
369830	cg07858848	-3.08024587660406e-06	SLAMF1_F24
369831	cg15018359	-1.61479959590989e-07	SLAMF1_F24
369832	cg10760452	5.52183677652114e-06	SLAMF1_F24
369833	cg26482939	7.14757896058793e-07	SLAMF1_F24
369834	cg26746674	-1.13959535616992e-06	SLAMF1_F24
369835	cg02978008	-8.96469482277931e-06	SLAMF1_F24
369836	cg17117553	1.69439675814894e-06	SLAMF1_F24
369837	cg23312470	1.47786335341358e-06	SLAMF1_F24
369838	cg22221490	5.58317066706638e-08	SLAMF1_F24
369839	cg00353659	-2.56724417292748e-06	SLAMF1_F24
369840	cg26802786	-3.71640710742617e-06	SLAMF1_F24
369841	cg07352001	-6.06372922926004e-07	SLAMF1_F24
369842	cg25462858	-1.21168443784788e-07	SLAMF1_F24
369843	cg00349107	4.1922694774995e-07	SLAMF1_F24
369844	cg15039036	6.56903720794015e-07	SLAMF1_F24
369845	cg09906620	-4.11082239738204e-06	SLAMF1_F24
369846	cg23261443	-2.99929053280114e-06	SLAMF1_F24
369847	cg22964495	5.43541614106839e-08	SLAMF1_F24
369848	cg03181248	9.91586791316039e-07	SLAMF1_F24
369849	cg07006526	-1.78661140454772e-07	SLAMF1_F24
369850	cg21545296	1.05893037611644e-05	SLAMF1_F24
369851	cg14407099	-1.46949129331907e-06	SLAMF1_F24
369852	cg04719454	8.50016949516319e-06	SLAMF1_F24
369853	cg07283107	1.56374647191988e-07	SLAMF1_F24
369854	cg04394036	-3.46132348712328e-06	SLAMF1_F24
369855	cg03608192	9.71887067190567e-06	SLAMF1_F24
369856	cg16972240	-8.13669197682174e-06	SLAMF1_F24
369857	cg00269416	-9.45943536856609e-07	SLAMF1_F24
369858	cg14329026	-1.6835769140651e-06	SLAMF1_F24
369859	cg06984025	5.92116536099279e-07	SLAMF1_F24
369860	cg03554754	-1.65738619346806e-06	SLAMF1_F24
369861	cg19917300	-8.02218007692209e-06	SLAMF1_F24
369862	cg18242067	5.12038604766881e-06	SLAMF1_F24
369863	cg24624072	3.43419366046561e-07	SLAMF1_F24
369864	cg03519441	1.96827990036362e-06	SLAMF1_F24
369865	cg21479519	-1.40827573170336e-06	SLAMF1_F24
369866	cg14585083	-2.78371956657893e-06	SLAMF1_F24
369867	cg18700014	2.98662327095284e-06	SLAMF1_F24
369868	cg14722082	-9.57110739175619e-06	SLAMF1_F24
369869	cg08614082	3.24125535774739e-06	SLAMF1_F24
369870	cg08348496	2.30722505939255e-07	SLAMF1_F24
369871	cg05660634	6.36384248562999e-06	SLAMF1_F24
369872	cg19044005	-1.28479870625654e-06	SLAMF1_F24
369873	cg08343240	-1.85767743923944e-06	SLAMF1_F24
369874	cg11637053	4.03001115559871e-07	SLAMF1_F24
369875	cg03412527	2.82946668952608e-06	SLAMF1_F24
369876	cg00296011	2.08559797760314e-06	SLAMF1_F24
369877	cg16674699	-3.67277171618976e-06	SLAMF1_F24
369878	cg17247122	-3.81427071258345e-06	SLAMF1_F24
369879	cg07890600	-1.04914799737683e-06	SLAMF1_F24
369880	cg15331131	-7.61832232512452e-07	SLAMF1_F24
369881	cg00067126	-2.29596543818474e-07	SLAMF1_F24
369882	cg23103993	-1.60373818426869e-07	SLAMF1_F24
369883	cg25659983	5.03993621760674e-06	SLAMF1_F24
369884	cg01584205	2.98931594245785e-06	SLAMF1_F24
369885	cg26870438	-5.67783552774105e-06	SLAMF1_F24
369886	cg20636319	6.36889232959781e-08	SLAMF1_F24
369887	cg07983955	2.86524339640281e-06	SLAMF1_F24
369888	cg17037273	-2.09734366827508e-07	SLAMF1_F24
369889	cg13868356	-5.41885514427469e-06	SLAMF1_F24
369890	cg03588460	-1.78232384301451e-07	SLAMF1_F24
369891	cg05029456	4.65763049727369e-06	SLAMF1_F24
369892	cg05173779	-1.70500547281668e-06	SLAMF1_F24
369893	cg24759994	-3.82049764658433e-08	SLAMF1_F24
369894	cg03262811	1.6975260693093e-06	SLAMF1_F24
369895	cg18960289	-1.2010564707593e-07	SLAMF1_F24
369896	cg16913555	3.21238110482602e-07	SLAMF1_F24
369897	ch.8.153539F	-3.52314788296307e-07	SLAMF1_F24
369898	cg16709904	-4.18265133941137e-06	SLAMF1_F24
369899	cg05786503	2.11641413389815e-06	SLAMF1_F24
369900	cg24194660	2.76329424477831e-08	SLAMF1_F24
369901	cg09871938	2.31960967852314e-06	SLAMF1_F24
369902	cg08530237	-1.3945406345151e-06	SLAMF1_F24
369903	cg17463863	-3.18744963308056e-06	SLAMF1_F24
369904	cg07859640	5.59880427614193e-06	SLAMF1_F24
369905	cg10457292	2.03350663465183e-06	SLAMF1_F24
369906	cg08713155	9.7256493484465e-07	SLAMF1_F24
369907	cg10335543	-2.30185126063307e-07	SLAMF1_F24
369908	cg05694123	1.07506980229368e-06	SLAMF1_F24
369909	cg04662828	6.39704482224385e-07	SLAMF1_F24
369910	cg08983248	-6.18008365575502e-07	SLAMF1_F24
369911	cg04990824	2.03679249811128e-06	SLAMF1_F24
369912	cg27640316	-2.07499695175868e-06	SLAMF1_F24
369913	cg19413907	-4.68077342283491e-06	SLAMF1_F24
369914	cg15544654	-6.12059475203488e-07	SLAMF1_F24
369915	cg10461261	-5.12129994420376e-06	SLAMF1_F24
369916	cg16537383	-4.75833827836029e-07	SLAMF1_F24
369917	cg13896748	3.7987344037755e-07	SLAMF1_F24
369918	cg20731999	1.57673378954921e-06	SLAMF1_F24
369919	cg26222722	-8.9783604762816e-08	SLAMF1_F24
369920	cg27023174	-1.30133715124185e-06	SLAMF1_F24
369921	cg00383178	1.89653905736917e-07	SLAMF1_F24
369922	cg27045264	-3.19327807790326e-06	SLAMF1_F24
369923	cg09899557	2.12865121160595e-06	SLAMF1_F24
369924	cg23809645	-4.2635685648368e-06	SLAMF1_F24
369925	cg21895324	-2.09049178264613e-06	SLAMF1_F24
369926	cg15579287	6.8847502217499e-06	SLAMF1_F24
369927	cg21041512	-2.50540649935301e-07	SLAMF1_F24
369928	cg02051553	4.56707671392507e-06	SLAMF1_F24
369929	cg02650000	1.06543877577385e-06	SLAMF1_F24
369930	cg12033075	7.85843049055396e-06	SLAMF1_F24
369931	cg23000500	3.43964452503432e-07	SLAMF1_F24
369932	cg06966363	1.35226242702084e-06	SLAMF1_F24
369933	cg05298035	7.88105388177542e-07	SLAMF1_F24
369934	cg24651977	-5.62454808544029e-07	SLAMF1_F24
369935	cg08940424	-5.31472431729855e-08	SLAMF1_F24
369936	cg03041877	-5.12376063059527e-06	SLAMF1_F24
369937	cg03464366	8.62861006476819e-07	SLAMF1_F24
369938	cg18794321	-7.78499626830209e-07	SLAMF1_F24
369939	cg15350233	-2.81739311082821e-06	SLAMF1_F24
369940	cg21801223	4.06476909456438e-06	SLAMF1_F24
369941	cg18727120	-2.36048104091061e-06	SLAMF1_F24
369942	cg15353444	-1.64976337632922e-07	SLAMF1_F24
369943	cg17779063	1.36560059050511e-06	SLAMF1_F24
369944	cg12612985	2.16662659649986e-06	SLAMF1_F24
369945	cg11468233	-9.89118326178148e-07	SLAMF1_F24
369946	cg15439136	8.49394776597903e-07	SLAMF1_F24
369947	cg04833769	1.43784094275846e-06	SLAMF1_F24
369948	cg26801538	4.69096340892578e-06	SLAMF1_F24
369949	cg15586842	2.34327566031086e-06	SLAMF1_F24
369950	cg24181174	-6.1766711724689e-07	SLAMF1_F24
369951	cg01713337	1.51282203995174e-06	SLAMF1_F24
369952	cg21494973	4.43649049170319e-08	SLAMF1_F24
369953	cg10224188	-7.58464966658818e-06	SLAMF1_F24
369954	cg02744699	9.43531022410535e-07	SLAMF1_F24
369955	cg11213520	-2.06217974788819e-08	SLAMF1_F24
369956	cg10427988	-3.20103680834315e-07	SLAMF1_F24
369957	cg17559809	6.87161994100253e-07	SLAMF1_F24
369958	cg02901522	-1.0786027389844e-05	SLAMF1_F24
369959	cg06848865	-6.42951340170083e-07	SLAMF1_F24
369960	cg00820311	1.25775605650613e-06	SLAMF1_F24
369961	cg02353418	-4.62862389134391e-07	SLAMF1_F24
369962	cg03605029	1.07561719487776e-06	SLAMF1_F24
369963	cg26838860	2.89596619967011e-06	SLAMF1_F24
369964	cg03886579	1.65678293308018e-06	SLAMF1_F24
369965	cg15457997	-3.39666660715305e-06	SLAMF1_F24
369966	cg08247776	1.27306116963899e-06	SLAMF1_F24
369967	cg07935748	1.23867903035778e-06	SLAMF1_F24
369968	cg02582587	-2.90273534446608e-07	SLAMF1_F24
369969	cg26965464	2.67200785108333e-06	SLAMF1_F24
369970	cg14573767	5.8943726086103e-06	SLAMF1_F24
369971	cg17297354	-1.77701701298255e-06	SLAMF1_F24
369972	cg01894038	-5.58604440647436e-07	SLAMF1_F24
369973	cg09661365	3.26234763245502e-06	SLAMF1_F24
369974	cg04751120	-4.22014455018173e-06	SLAMF1_F24
369975	cg24710255	6.86922763709005e-07	SLAMF1_F24
369976	cg14827198	3.15383036818486e-06	SLAMF1_F24
369977	cg14128388	2.62951188104128e-06	SLAMF1_F24
369978	cg03085538	-3.81817964107003e-06	SLAMF1_F24
369979	cg12510271	1.83241073859925e-07	SLAMF1_F24
369980	cg24254621	-8.87537618127853e-07	SLAMF1_F24
369981	cg01524894	6.24368133535413e-06	SLAMF1_F24
369982	cg05763228	1.32690286968567e-06	SLAMF1_F24
369983	cg27273791	-1.01343812935547e-06	SLAMF1_F24
369984	cg06145175	-1.01416388807246e-07	SLAMF1_F24
369985	cg27247219	-3.53995935209153e-07	SLAMF1_F24
369986	cg09553839	-4.13371576796549e-06	SLAMF1_F24
369987	cg23257105	5.74419302388604e-06	SLAMF1_F24
369988	cg06962801	-7.78970850760063e-08	SLAMF1_F24
369989	cg15755854	-2.79269881565385e-07	SLAMF1_F24
369990	cg16702362	-7.68760598873773e-06	SLAMF1_F24
369991	cg15888552	-4.95981839263086e-06	SLAMF1_F24
369992	cg22967008	-3.21483647564109e-06	SLAMF1_F24
369993	cg26330841	-3.50091746116297e-07	SLAMF1_F24
369994	cg01364538	-3.82842807737658e-06	SLAMF1_F24
369995	cg23089912	-1.4381188100233e-06	SLAMF1_F24
369996	cg02879171	-4.39067381150311e-06	SLAMF1_F24
369997	cg03461107	4.71030258720207e-06	SLAMF1_F24
369998	cg21253966	-1.68549188240286e-07	SLAMF1_F24
369999	cg01615818	4.89499589551647e-06	SLAMF1_F24
370000	cg21611708	2.40555408268683e-06	SLAMF1_F24
370001	cg17905362	-1.51980436048562e-07	SLAMF1_F24
370002	cg14573977	-2.1797665073047e-07	SLAMF1_F24
370003	cg18758483	1.42202297162149e-06	SLAMF1_F24
370004	cg02086125	2.0267452608107e-06	SLAMF1_F24
370005	cg17772342	6.71977235482908e-07	SLAMF1_F24
370006	cg22254352	-1.4797941414758e-06	SLAMF1_F24
370007	cg16556892	-3.90974032590711e-08	SLAMF1_F24
370008	cg06700265	7.45551234857091e-08	SLAMF1_F24
370009	cg14348524	-1.82002883971181e-06	SLAMF1_F24
370010	cg22132508	1.68694186644698e-06	SLAMF1_F24
370011	cg12468238	-3.01751470961492e-06	SLAMF1_F24
370012	cg05078726	5.57174923792671e-08	SLAMF1_F24
370013	cg14377071	-1.71752650365984e-06	SLAMF1_F24
370014	cg11316592	8.87743034039657e-08	SLAMF1_F24
370015	cg08879579	-5.77566454484315e-06	SLAMF1_F24
370016	cg04771838	-5.59573557221331e-07	SLAMF1_F24
370017	cg20732539	-3.71186375669155e-06	SLAMF1_F24
370018	cg22390660	1.29806559339953e-05	SLAMF1_F24
370019	cg04226669	1.90627732492567e-07	SLAMF1_F24
370020	cg07538027	4.97583879528606e-06	SLAMF1_F24
370021	cg18847961	-1.93003088500617e-06	SLAMF1_F24
370022	cg05070398	8.38278069772376e-07	SLAMF1_F24
370023	cg26835775	-4.26648765686859e-06	SLAMF1_F24
370024	cg14567758	2.39273445857049e-06	SLAMF1_F24
370025	cg24844534	4.70226867643696e-07	SLAMF1_F24
370026	cg10003213	-8.62631584788931e-07	SLAMF1_F24
370027	cg26866452	1.18154173517149e-05	SLAMF1_F24
370028	cg01557550	-2.826363496298e-07	SLAMF1_F24
370029	cg01166685	1.19583202979923e-07	SLAMF1_F24
370030	cg05534790	-2.9875245706343e-06	SLAMF1_F24
370031	cg27524080	1.17804183062288e-05	SLAMF1_F24
370032	cg10458455	1.27279226806099e-07	SLAMF1_F24
370033	cg11287292	8.24922049329471e-06	SLAMF1_F24
370034	cg25941751	-2.96086483975337e-06	SLAMF1_F24
370035	cg18372089	3.38129307727342e-07	SLAMF1_F24
370036	cg16252309	1.74177695834285e-06	SLAMF1_F24
370037	cg24588859	1.29469117439713e-06	SLAMF1_F24
370038	cg09141640	-2.03059826009282e-06	SLAMF1_F24
370039	cg13054321	-5.28342106493352e-06	SLAMF1_F24
370040	cg07040325	7.75071200377044e-07	SLAMF1_F24
370041	cg09879099	1.65957493271677e-06	SLAMF1_F24
370042	cg15991632	-4.37112975110266e-07	SLAMF1_F24
370043	cg23149016	1.78967056268534e-06	SLAMF1_F24
370044	cg04909941	4.43929707319135e-08	SLAMF1_F24
370045	cg05143156	-3.90662137772857e-07	SLAMF1_F24
370046	cg22790779	-1.12737505741842e-06	SLAMF1_F24
370047	cg21616683	6.68169612493194e-06	SLAMF1_F24
370048	cg15284457	9.19119531101768e-07	SLAMF1_F24
370049	cg17432748	-2.75892946684317e-06	SLAMF1_F24
370050	cg05626551	2.93014115870545e-06	SLAMF1_F24
370051	cg08153621	3.078507944255e-06	SLAMF1_F24
370052	cg04374242	1.43276170040501e-06	SLAMF1_F24
370053	cg14527262	2.62837237561524e-07	SLAMF1_F24
370054	cg21088119	-7.66230946878071e-06	SLAMF1_F24
370055	cg13953369	1.64576847129207e-06	SLAMF1_F24
370056	cg19565757	1.18635731916079e-07	SLAMF1_F24
370057	cg13244211	3.45568761840522e-06	SLAMF1_F24
370058	cg13599411	-1.24389061031633e-07	SLAMF1_F24
370059	cg06922427	-5.68025081539882e-07	SLAMF1_F24
370060	cg17422692	-2.45266290178096e-06	SLAMF1_F24
370061	cg03291548	-2.94781739706531e-06	SLAMF1_F24
370062	cg11789612	-2.67891336841615e-08	SLAMF1_F24
370063	cg16068727	-5.10975046014698e-07	SLAMF1_F24
370064	cg20316911	9.13564169942798e-07	SLAMF1_F24
370065	cg22985611	5.08616002186411e-07	SLAMF1_F24
370066	cg04897230	6.03958055464596e-06	SLAMF1_F24
370067	cg14174317	-2.09924751782216e-06	SLAMF1_F24
370068	cg06890720	-5.10196576027953e-06	SLAMF1_F24
370069	cg06018401	-3.92892898888472e-07	SLAMF1_F24
370070	cg12903638	-3.66665632134868e-07	SLAMF1_F24
370071	cg06444180	3.16906300328055e-07	SLAMF1_F24
370072	cg01658302	-1.60942310754886e-06	SLAMF1_F24
370073	cg16104869	-1.00548473746886e-07	SLAMF1_F24
370074	cg09482456	1.92774651551323e-06	SLAMF1_F24
370075	cg17519899	-3.62110227467199e-06	SLAMF1_F24
370076	cg21938795	9.80149169625302e-07	SLAMF1_F24
370077	cg08752744	-4.10320106331972e-07	SLAMF1_F24
370078	cg26920100	4.95834611870822e-06	SLAMF1_F24
370079	cg00926657	9.15388412832669e-06	SLAMF1_F24
370080	cg04078251	3.24083063502511e-07	SLAMF1_F24
370081	cg22548171	1.9694246628755e-06	SLAMF1_F24
370082	cg02247178	-3.41522180412884e-06	SLAMF1_F24
370083	cg16627236	-4.73725128726713e-06	SLAMF1_F24
370084	cg06815910	-4.6880467325961e-06	SLAMF1_F24
370085	cg14634826	5.29012519293064e-07	SLAMF1_F24
370086	cg14254720	-3.29968683494128e-07	SLAMF1_F24
370087	cg23882186	-1.6001686625441e-06	SLAMF1_F24
370088	cg24881867	2.2747334523995e-06	SLAMF1_F24
370089	cg11826883	1.9755720925128e-06	SLAMF1_F24
370090	cg13263114	-1.48219584338201e-06	SLAMF1_F24
370091	cg25737323	-2.84582214729528e-08	SLAMF1_F24
370092	cg27141248	2.88494186254955e-06	SLAMF1_F24
370093	cg09895586	2.30516088229042e-06	SLAMF1_F24
370094	cg17022671	2.86355188053425e-06	SLAMF1_F24
370095	cg26132493	-4.24255942200061e-06	SLAMF1_F24
370096	cg01814581	1.91554440123654e-06	SLAMF1_F24
370097	cg14196353	4.3569886911435e-07	SLAMF1_F24
370098	cg18449596	6.15289458697713e-06	SLAMF1_F24
370099	cg19305681	-2.11633574014257e-06	SLAMF1_F24
370100	cg16262508	-1.87751467390639e-06	SLAMF1_F24
370101	cg01434892	-2.50845083335156e-06	SLAMF1_F24
370102	cg20606279	-5.0852175344739e-07	SLAMF1_F24
370103	cg01448881	-2.74866527209494e-06	SLAMF1_F24
370104	cg23476802	-5.66784004044584e-06	SLAMF1_F24
370105	cg05022368	-8.11959674664556e-07	SLAMF1_F24
370106	cg27261091	4.36543136944096e-06	SLAMF1_F24
370107	cg00778079	-2.54865586254981e-06	SLAMF1_F24
370108	cg21813288	7.73510170953453e-07	SLAMF1_F24
370109	cg16956745	1.3863861053792e-07	SLAMF1_F24
370110	cg04064452	-9.14032825728488e-07	SLAMF1_F24
370111	cg15180629	3.48936673816492e-06	SLAMF1_F24
370112	cg05202888	5.57518868423363e-06	SLAMF1_F24
370113	cg16554565	-4.38194260280263e-06	SLAMF1_F24
370114	cg06340519	1.82222215917435e-06	SLAMF1_F24
370115	cg00093129	-2.84567938363157e-06	SLAMF1_F24
370116	cg09052548	7.03503530432283e-07	SLAMF1_F24
370117	cg00778084	4.91260127706092e-07	SLAMF1_F24
370118	cg00743733	-1.81915823124353e-05	SLAMF1_F24
370119	cg03326399	9.7369390549372e-06	SLAMF1_F24
370120	cg23247060	-1.76319235100535e-06	SLAMF1_F24
370121	cg00964861	-2.54694072580829e-06	SLAMF1_F24
370122	cg09820180	2.40506863041978e-06	SLAMF1_F24
370123	cg27621129	2.28742854060881e-07	SLAMF1_F24
370124	cg15203270	2.2623739669271e-06	SLAMF1_F24
370125	cg25764348	-1.04914382299622e-05	SLAMF1_F24
370126	cg12603991	-2.2095410707696e-06	SLAMF1_F24
370127	cg22831777	-3.53215346485857e-06	SLAMF1_F24
370128	cg19941721	4.75665372230197e-06	SLAMF1_F24
370129	cg14562076	2.24920529552144e-06	SLAMF1_F24
370130	cg18080470	7.34710558627248e-06	SLAMF1_F24
370131	cg01424562	-2.57980539506434e-06	SLAMF1_F24
370132	cg24846440	4.42945815354915e-06	SLAMF1_F24
370133	cg08487100	-1.53110571852714e-06	SLAMF1_F24
370134	cg17406279	3.35797011298911e-07	SLAMF1_F24
370135	cg19319725	6.53931646581778e-06	SLAMF1_F24
370136	cg23114523	4.61600172898638e-07	SLAMF1_F24
370137	cg24631806	-9.68355138656963e-06	SLAMF1_F24
370138	cg03761746	-1.28445021039155e-06	SLAMF1_F24
370139	cg18362648	1.01797651393428e-06	SLAMF1_F24
370140	cg14843632	-4.08804247065478e-06	SLAMF1_F24
370141	cg21393830	5.99093344333171e-07	SLAMF1_F24
370142	cg27345286	-1.61040796214238e-07	SLAMF1_F24
370143	cg10506656	6.38327380257509e-06	SLAMF1_F24
370144	cg02658319	-3.56383429868218e-06	SLAMF1_F24
370145	cg15719376	1.8896563088989e-06	SLAMF1_F24
370146	cg06227139	2.82598538143772e-06	SLAMF1_F24
370147	cg03416917	-3.6601231390016e-06	SLAMF1_F24
370148	cg17445578	-5.83148766677565e-06	SLAMF1_F24
370149	cg02142074	3.88913362241243e-06	SLAMF1_F24
370150	cg26366107	-1.29591722105735e-07	SLAMF1_F24
370151	cg00381755	1.91570672270667e-06	SLAMF1_F24
370152	cg05203615	-1.68949223395281e-07	SLAMF1_F24
370153	cg05846336	-6.98886438383363e-06	SLAMF1_F24
370154	cg22864340	1.01540139685988e-06	SLAMF1_F24
370155	cg27213737	3.09256551484441e-06	SLAMF1_F24
370156	cg27403410	4.9444227321832e-06	SLAMF1_F24
370157	cg14279825	-2.10402450727746e-06	SLAMF1_F24
370158	cg03340365	1.0620326807068e-05	SLAMF1_F24
370159	cg00555268	8.2004793702438e-08	SLAMF1_F24
370160	cg11154045	2.74985398644085e-06	SLAMF1_F24
370161	cg05583087	-4.58717791823871e-07	SLAMF1_F24
370162	cg22574202	-1.60699104396654e-06	SLAMF1_F24
370163	cg25797932	6.04476635094177e-06	SLAMF1_F24
370164	cg14661281	1.39649214315203e-06	SLAMF1_F24
370165	cg19000612	1.1653336751371e-06	SLAMF1_F24
370166	cg00479459	-2.60909884468144e-07	SLAMF1_F24
370167	cg05882745	1.26776178179931e-06	SLAMF1_F24
370168	cg09143779	3.53725401635559e-06	SLAMF1_F24
370169	cg20879601	1.79375543988366e-06	SLAMF1_F24
370170	cg24724661	-8.36494859545348e-07	SLAMF1_F24
370171	cg22333960	4.83995719554492e-08	SLAMF1_F24
370172	cg21744888	3.37332841985838e-06	SLAMF1_F24
370173	cg08984500	-6.59248601256804e-06	SLAMF1_F24
370174	cg15314957	2.9049616293479e-06	SLAMF1_F24
370175	cg08022079	-1.6275100601633e-06	SLAMF1_F24
370176	cg06200397	3.87465617433252e-06	SLAMF1_F24
370177	cg26628091	4.31868882940341e-06	SLAMF1_F24
370178	cg09820347	-7.99639322231712e-06	SLAMF1_F24
370179	cg13612055	-5.25678746098222e-06	SLAMF1_F24
370180	cg18132279	-6.85649050874755e-07	SLAMF1_F24
370181	cg13274107	1.26514995769304e-06	SLAMF1_F24
370182	cg11550599	-6.63682950061862e-06	SLAMF1_F24
370183	cg05288548	2.89518389322288e-07	SLAMF1_F24
370184	cg25441141	-1.43259743535714e-06	SLAMF1_F24
370185	cg05170714	-2.16594587519325e-07	SLAMF1_F24
370186	cg13636698	7.29381467602371e-06	SLAMF1_F24
370187	cg20797072	3.043071925691e-06	SLAMF1_F24
370188	cg09788586	2.76686041904377e-06	SLAMF1_F24
370189	cg00683984	1.67692999501697e-06	SLAMF1_F24
370190	cg14483259	-1.31546973959406e-05	SLAMF1_F24
370191	cg05396392	-3.5618025929916e-06	SLAMF1_F24
370192	cg03671207	-1.02032342180813e-06	SLAMF1_F24
370193	cg02531548	1.23802533076694e-06	SLAMF1_F24
370194	cg23539837	-2.29158809644881e-06	SLAMF1_F24
370195	cg17095810	-4.49326312354436e-06	SLAMF1_F24
370196	cg17195116	1.76782536827339e-06	SLAMF1_F24
370197	cg00997234	1.24115869932856e-06	SLAMF1_F24
370198	cg11928161	1.83046983099895e-06	SLAMF1_F24
370199	cg18728558	-1.55158488511067e-05	SLAMF1_F24
370200	cg15574588	-4.56366446674122e-06	SLAMF1_F24
370201	cg00131115	-2.79251697977761e-06	SLAMF1_F24
370202	cg16080420	-1.83972358215898e-06	SLAMF1_F24
370203	cg25366582	-1.32124281610956e-06	SLAMF1_F24
370204	cg09187413	7.3334678291742e-06	SLAMF1_F24
370205	cg00927624	3.71680972259188e-07	SLAMF1_F24
370206	cg02789176	-7.87686220774812e-08	SLAMF1_F24
370207	cg08215453	6.54649278934855e-06	SLAMF1_F24
370208	cg01170196	-1.06667313511089e-05	SLAMF1_F24
370209	cg03015790	5.29158422743174e-07	SLAMF1_F24
370210	cg04713715	-4.63912681962563e-07	SLAMF1_F24
370211	cg07163389	-7.67777178900108e-06	SLAMF1_F24
370212	cg10558381	5.82720565933954e-07	SLAMF1_F24
370213	cg00723569	-6.01081660805656e-08	SLAMF1_F24
370214	cg03607573	-9.88871112937057e-06	SLAMF1_F24
370215	cg03250676	-2.11661136945753e-06	SLAMF1_F24
370216	cg12974832	-2.09868211350625e-06	SLAMF1_F24
370217	cg03174043	-6.46565903965744e-06	SLAMF1_F24
370218	cg08145144	-3.24827298623425e-06	SLAMF1_F24
370219	cg10009511	-4.56310688185598e-06	SLAMF1_F24
370220	cg17625635	-2.80602684622421e-06	SLAMF1_F24
370221	cg00339939	-4.57818300270302e-06	SLAMF1_F24
370222	cg03599330	3.23360895512794e-06	SLAMF1_F24
370223	cg20329111	6.4385051544473e-07	SLAMF1_F24
370224	cg13355312	4.93537653558729e-07	SLAMF1_F24
370225	cg20394595	3.11420281312589e-06	SLAMF1_F24
370226	cg02378063	3.42025532477418e-06	SLAMF1_F24
370227	cg17183232	5.2548897416525e-07	SLAMF1_F24
370228	cg26076960	7.61149888950763e-09	SLAMF1_F24
370229	cg13180282	-7.34084525577279e-07	SLAMF1_F24
370230	cg12241997	-1.49754124544234e-06	SLAMF1_F24
370231	cg02053678	-1.33841539615423e-06	SLAMF1_F24
370232	cg09580328	-2.1568380034798e-06	SLAMF1_F24
370233	cg22030766	1.47106460879931e-06	SLAMF1_F24
370234	cg03790068	-4.43585224532297e-06	SLAMF1_F24
370235	cg18647745	5.65654740259261e-06	SLAMF1_F24
370236	cg01905313	2.64719450039711e-09	SLAMF1_F24
370237	cg26125625	-5.21675924638809e-07	SLAMF1_F24
370238	cg12090994	6.19137260097742e-08	SLAMF1_F24
370239	cg26540630	-2.71835447587008e-06	SLAMF1_F24
370240	cg11923920	4.25603892027745e-06	SLAMF1_F24
370241	cg09431370	2.76742235838435e-06	SLAMF1_F24
370242	cg09299316	3.22820270941856e-06	SLAMF1_F24
370243	cg01053354	9.30874019061217e-07	SLAMF1_F24
370244	cg04171721	3.1652234404908e-07	SLAMF1_F24
370245	cg18392131	1.97500747642794e-06	SLAMF1_F24
370246	cg27271231	-1.3916393351719e-07	SLAMF1_F24
370247	cg01505377	2.83452932268311e-06	SLAMF1_F24
370248	cg23429534	1.13882733122354e-06	SLAMF1_F24
370249	cg05256359	1.98356824978019e-06	SLAMF1_F24
370250	cg19133921	-4.59377665115555e-06	SLAMF1_F24
370251	cg02345886	-5.27379344974631e-07	SLAMF1_F24
370252	cg14066298	4.69525285653461e-06	SLAMF1_F24
370253	cg13010299	4.77145806261041e-06	SLAMF1_F24
370254	cg05515516	-5.65991629835864e-07	SLAMF1_F24
370255	cg00705157	-3.11120268949227e-06	SLAMF1_F24
370256	cg16424561	9.88639772601241e-08	SLAMF1_F24
370257	cg26756537	-1.39862119655827e-06	SLAMF1_F24
370258	cg21008900	-1.62685111000597e-06	SLAMF1_F24
370259	cg19583968	-7.33021221442098e-08	SLAMF1_F24
370260	cg10676327	1.64089085348739e-05	SLAMF1_F24
370261	cg10121559	-2.60034514163571e-06	SLAMF1_F24
370262	cg20758506	2.14179358272155e-07	SLAMF1_F24
370263	cg08612187	-2.62430605564036e-07	SLAMF1_F24
370264	cg23426156	-9.05565840300746e-07	SLAMF1_F24
370265	cg00849990	6.20859746091832e-06	SLAMF1_F24
370266	cg06130950	2.65390258763354e-07	SLAMF1_F24
370267	cg06369569	-6.20504188747872e-07	SLAMF1_F24
370268	cg18513313	-2.61155830051464e-07	SLAMF1_F24
370269	cg03223100	6.44025524698601e-07	SLAMF1_F24
370270	cg07163173	4.7816730677679e-07	SLAMF1_F24
370271	cg08120584	7.36800190241499e-08	SLAMF1_F24
370272	cg02738868	-1.28357784365532e-06	SLAMF1_F24
370273	cg24596940	-5.04119907661677e-06	SLAMF1_F24
370274	cg13655586	4.3556749179141e-07	SLAMF1_F24
370275	cg02969038	1.83026157524188e-06	SLAMF1_F24
370276	cg23794948	1.02960164225651e-06	SLAMF1_F24
370277	cg17160660	-5.36226353172567e-06	SLAMF1_F24
370278	cg25103043	1.84794709692905e-06	SLAMF1_F24
370279	cg05083507	-1.412433271299e-07	SLAMF1_F24
370280	cg00718181	-1.44400561833916e-05	SLAMF1_F24
370281	cg01532392	-4.049294844244e-07	SLAMF1_F24
370282	cg20410334	2.24256824580978e-06	SLAMF1_F24
370283	cg26470719	4.2765681384585e-06	SLAMF1_F24
370284	cg01522820	2.34568811870441e-06	SLAMF1_F24
370285	cg15105142	7.41189251703213e-07	SLAMF1_F24
370286	cg16029661	3.25687671349232e-06	SLAMF1_F24
370287	cg17690515	6.9117885467889e-06	SLAMF1_F24
370288	cg23569090	-3.98124590728296e-07	SLAMF1_F24
370289	cg03796659	2.44117328417725e-06	SLAMF1_F24
370290	cg03771981	8.31899311271434e-07	SLAMF1_F24
370291	cg10661163	-8.22951074540827e-06	SLAMF1_F24
370292	cg11734169	-2.16830884937475e-06	SLAMF1_F24
370293	cg26456554	1.35919374790159e-06	SLAMF1_F24
370294	cg14204255	-2.2245429117992e-06	SLAMF1_F24
370295	cg08650179	3.36352198648402e-08	SLAMF1_F24
370296	cg23925199	-1.20828853379724e-06	SLAMF1_F24
370297	cg17457440	-1.3904759673433e-07	SLAMF1_F24
370298	cg18845797	2.99534660267119e-07	SLAMF1_F24
370299	cg01874808	2.18683453161877e-06	SLAMF1_F24
370300	cg05084668	-2.10790946049982e-05	SLAMF1_F24
370301	cg18439779	4.05094536130595e-06	SLAMF1_F24
370302	cg09965996	-6.01630103570294e-07	SLAMF1_F24
370303	cg02581914	-1.40921606984341e-06	SLAMF1_F24
370304	cg03627261	3.24371952642219e-06	SLAMF1_F24
370305	cg10254998	7.0449648971581e-08	SLAMF1_F24
370306	cg17083506	4.51528519615076e-08	SLAMF1_F24
370307	cg01023151	5.08314459892089e-07	SLAMF1_F24
370308	cg16276564	-5.81194480507345e-08	SLAMF1_F24
370309	cg20855617	-2.01288167234759e-06	SLAMF1_F24
370310	cg23469025	5.17029256509223e-07	SLAMF1_F24
370311	cg20396559	2.2496468249534e-06	SLAMF1_F24
370312	cg23077012	1.32581339766876e-06	SLAMF1_F24
370313	cg24210987	-2.21358618463112e-06	SLAMF1_F24
370314	cg14229611	1.30866175965485e-06	SLAMF1_F24
370315	cg21796654	5.8819900188693e-06	SLAMF1_F24
370316	cg15160644	2.41598889367343e-06	SLAMF1_F24
370317	cg05972518	-9.83294366832614e-10	SLAMF1_F24
370318	cg15723784	2.16385397888248e-06	SLAMF1_F24
370319	cg22595778	2.28389348829023e-06	SLAMF1_F24
370320	cg17973691	-8.24309459920383e-07	SLAMF1_F24
370321	cg05126264	1.34977322045041e-06	SLAMF1_F24
370322	cg07222378	6.93624644715375e-07	SLAMF1_F24
370323	cg25828872	7.26653541620249e-07	SLAMF1_F24
370324	cg23132327	2.96138396233764e-07	SLAMF1_F24
370325	cg11200862	-7.09984180570354e-07	SLAMF1_F24
370326	cg03241461	1.42240929300537e-06	SLAMF1_F24
370327	cg26807324	-9.3888903466817e-07	SLAMF1_F24
370328	cg12249191	9.63310609780557e-08	SLAMF1_F24
370329	cg16416584	8.51031562067638e-06	SLAMF1_F24
370330	cg17327619	5.06725404675949e-06	SLAMF1_F24
370331	cg23716141	6.28997328143872e-06	SLAMF1_F24
370332	cg04156016	2.19232487367031e-05	SLAMF1_F24
370333	cg16301858	-5.49682287931298e-08	SLAMF1_F24
370334	cg06073968	-3.4935584263678e-06	SLAMF1_F24
370335	cg04983146	-6.66461215745886e-06	SLAMF1_F24
370336	cg05847664	-3.23739318045621e-07	SLAMF1_F24
370337	cg01911703	2.18553028968298e-06	SLAMF1_F24
370338	cg03871526	3.4857299571708e-06	SLAMF1_F24
370339	cg10699222	-3.50685471672053e-06	SLAMF1_F24
370340	cg16826047	-4.31805091436626e-06	SLAMF1_F24
370341	cg23803838	-5.37015138283148e-06	SLAMF1_F24
370342	cg15162392	-6.9975390221062e-07	SLAMF1_F24
370343	cg15102179	-2.21089795754324e-06	SLAMF1_F24
370344	cg02866870	3.92844894101499e-08	SLAMF1_F24
370345	cg08090772	8.78994835832958e-07	SLAMF1_F24
370346	cg20035362	2.68877006228402e-06	SLAMF1_F24
370347	cg05040210	-3.55698249251393e-07	SLAMF1_F24
370348	cg04123507	-1.59451653795255e-06	SLAMF1_F24
370349	cg09569869	1.62324140455841e-06	SLAMF1_F24
370350	cg15233203	-1.13450280492452e-07	SLAMF1_F24
370351	cg09066737	3.42455321798478e-07	SLAMF1_F24
370352	cg01747995	5.60032845287942e-07	SLAMF1_F24
370353	cg01566754	-3.66202022707966e-06	SLAMF1_F24
370354	cg05731870	-3.99051356772014e-07	SLAMF1_F24
370355	cg17720259	1.71481042710281e-07	SLAMF1_F24
370356	cg19853529	7.52069310223325e-07	SLAMF1_F24
370357	cg05184864	-1.10154656468801e-07	SLAMF1_F24
370358	cg23628888	-6.15988978744948e-06	SLAMF1_F24
370359	cg27312944	-5.91356830584614e-06	SLAMF1_F24
370360	cg21997740	1.58307788123287e-06	SLAMF1_F24
370361	cg14970130	-1.1473894746168e-06	SLAMF1_F24
370362	cg00550529	1.90072888359159e-06	SLAMF1_F24
370363	cg13689808	1.55807975456675e-07	SLAMF1_F24
370364	cg16647373	8.6347667329359e-07	SLAMF1_F24
370365	cg07131157	-2.75701069649617e-08	SLAMF1_F24
370366	cg05860115	5.39390182277091e-07	SLAMF1_F24
370367	cg19824396	-1.01027415955273e-06	SLAMF1_F24
370368	cg07673103	4.77254619572209e-06	SLAMF1_F24
370369	cg08961558	6.35640172518586e-06	SLAMF1_F24
370370	cg01629716	3.20054429132313e-06	SLAMF1_F24
370371	cg04801938	1.65550261245213e-06	SLAMF1_F24
370372	cg03114711	-8.03132632607727e-07	SLAMF1_F24
370373	cg21226225	-6.51006575167488e-07	SLAMF1_F24
370374	cg04908608	-2.46423272064031e-06	SLAMF1_F24
370375	cg04465731	5.26705178837677e-06	SLAMF1_F24
370376	cg04641530	1.98707729115275e-07	SLAMF1_F24
370377	cg01718733	1.23125944260124e-07	SLAMF1_F24
370378	cg05828191	8.57805159170197e-07	SLAMF1_F24
370379	cg10856810	2.54139675655902e-06	SLAMF1_F24
370380	cg18615402	-3.2416965450588e-06	SLAMF1_F24
370381	cg15301871	2.42476281340148e-06	SLAMF1_F24
370382	cg16902511	5.44042262913849e-07	SLAMF1_F24
370383	cg17164791	1.17388167997554e-05	SLAMF1_F24
370384	cg03169767	4.54478739247358e-07	SLAMF1_F24
370385	cg15811093	-2.47252351229718e-06	SLAMF1_F24
370386	cg08245249	4.51916743579291e-07	SLAMF1_F24
370387	cg00002473	4.97162191525413e-07	SLAMF1_F24
370388	cg16924622	2.20762223407172e-07	SLAMF1_F24
370389	cg04050888	-3.31382978106925e-06	SLAMF1_F24
370390	cg14035861	1.67700162264662e-06	SLAMF1_F24
370391	cg18638434	2.87954562493186e-06	SLAMF1_F24
370392	cg03332109	-2.4586015450571e-06	SLAMF1_F24
370393	cg13080575	1.10644717465661e-06	SLAMF1_F24
370394	cg19160754	-2.31783168917455e-06	SLAMF1_F24
370395	cg19128723	-5.91177983264272e-07	SLAMF1_F24
370396	cg17200748	2.54015733687721e-06	SLAMF1_F24
370397	cg06013382	-3.78589246227866e-06	SLAMF1_F24
370398	cg15088324	3.67627476640333e-06	SLAMF1_F24
370399	cg01898698	1.9585559839072e-06	SLAMF1_F24
370400	cg19680004	2.83317669392323e-06	SLAMF1_F24
370401	cg16537150	2.67716927467463e-06	SLAMF1_F24
370402	cg03547797	-6.54703532205882e-06	SLAMF1_F24
370403	cg24058805	2.17698027884162e-06	SLAMF1_F24
370404	cg27244585	-8.78810837573033e-08	SLAMF1_F24
370405	cg02053477	-4.20281199754781e-06	SLAMF1_F24
370406	cg11171429	2.91818467308916e-07	SLAMF1_F24
370407	cg18499883	-3.23103487704902e-07	SLAMF1_F24
370408	cg18105705	5.06759954261034e-07	SLAMF1_F24
370409	cg10063476	-9.97961182327023e-06	SLAMF1_F24
370410	cg21301258	1.71903653470642e-08	SLAMF1_F24
370411	cg06845853	-1.80107075604841e-06	SLAMF1_F24
370412	cg15743157	2.60698657033802e-07	SLAMF1_F24
370413	cg03574306	7.12226864292784e-06	SLAMF1_F24
370414	cg20635039	4.07446385991106e-06	SLAMF1_F24
370415	cg04175206	-6.81927967529735e-07	SLAMF1_F24
370416	cg14439101	-6.98264851077792e-08	SLAMF1_F24
370417	cg25805482	-2.01369112062993e-06	SLAMF1_F24
370418	cg18515801	6.98794128334939e-06	SLAMF1_F24
370419	cg19628469	1.05297711166997e-06	SLAMF1_F24
370420	cg18647449	5.42323310450814e-06	SLAMF1_F24
370421	cg24465155	-7.0742674327804e-06	SLAMF1_F24
370422	cg10133929	-2.79363425567386e-07	SLAMF1_F24
370423	cg04794268	1.35771471180495e-06	SLAMF1_F24
370424	cg05240491	2.53662391225047e-06	SLAMF1_F24
370425	cg17327848	-5.64381205402885e-06	SLAMF1_F24
370426	cg00541303	2.87348091904722e-06	SLAMF1_F24
370427	cg00584323	5.55056096257481e-07	SLAMF1_F24
370428	cg17982054	-3.09772424825803e-06	SLAMF1_F24
370429	cg15079268	4.45470401266544e-07	SLAMF1_F24
370430	cg26390425	-2.35365125759013e-06	SLAMF1_F24
370431	cg16234557	-6.96833706301408e-07	SLAMF1_F24
370432	cg17427192	-4.86568022605541e-06	SLAMF1_F24
370433	cg26079666	-3.44825639849287e-06	SLAMF1_F24
370434	cg14191040	-3.59082441894376e-06	SLAMF1_F24
370435	cg24392577	1.00901468698063e-06	SLAMF1_F24
370436	cg24009881	9.92304250299942e-07	SLAMF1_F24
370437	cg15575499	7.93211762573112e-07	SLAMF1_F24
370438	cg11555843	-2.15766544808236e-06	SLAMF1_F24
370439	cg08951834	-2.9647556544543e-06	SLAMF1_F24
370440	cg15442459	1.47489055719993e-06	SLAMF1_F24
370441	cg23996692	7.79023451081477e-06	SLAMF1_F24
370442	cg04448432	-2.06988308224254e-06	SLAMF1_F24
370443	cg26811898	-1.4727421364329e-06	SLAMF1_F24
370444	cg24167747	-8.9468603568663e-07	SLAMF1_F24
370445	cg20737125	-6.64275264195362e-07	SLAMF1_F24
370446	cg03562911	-9.62138993810021e-07	SLAMF1_F24
370447	cg08804517	-1.3849972843136e-06	SLAMF1_F24
370448	cg08697163	4.38375665813934e-06	SLAMF1_F24
370449	cg24486729	1.4871054927997e-06	SLAMF1_F24
370450	cg24138605	-2.10670392108505e-07	SLAMF1_F24
370451	cg01699425	-2.53163534756053e-06	SLAMF1_F24
370452	cg18878730	6.80254277441071e-06	SLAMF1_F24
370453	cg22412395	4.34075766522944e-07	SLAMF1_F24
370454	cg06426826	-2.24285401039321e-07	SLAMF1_F24
370455	cg15470079	1.44729927611047e-06	SLAMF1_F24
370456	cg15525053	2.51965309141957e-08	SLAMF1_F24
370457	cg23098062	-2.90853137365751e-10	SLAMF1_F24
370458	cg22864462	-6.42256821958612e-06	SLAMF1_F24
370459	cg18023842	-7.57229078857522e-07	SLAMF1_F24
370460	cg09556279	-3.32536753661263e-06	SLAMF1_F24
370461	cg16293332	1.23150679975571e-06	SLAMF1_F24
370462	cg25159406	-6.63535399257243e-07	SLAMF1_F24
370463	cg08933613	-2.33863927061487e-06	SLAMF1_F24
370464	cg09303843	-6.79168086232452e-07	SLAMF1_F24
370465	cg14580376	-5.44408786855903e-06	SLAMF1_F24
370466	cg01367992	-1.92932592851977e-06	SLAMF1_F24
370467	cg20858727	2.55632307737478e-07	SLAMF1_F24
370468	cg04628438	-1.55203013894957e-06	SLAMF1_F24
370469	cg22098042	5.01100246833461e-06	SLAMF1_F24
370470	cg20752312	9.57753112276675e-07	SLAMF1_F24
370471	cg21966381	6.68465513145118e-07	SLAMF1_F24
370472	cg23856540	-1.02255266048181e-06	SLAMF1_F24
370473	cg02820748	5.25530530974995e-07	SLAMF1_F24
370474	cg14334453	-7.13641961639525e-07	SLAMF1_F24
370475	cg23932846	1.44426548828374e-07	SLAMF1_F24
370476	cg25049465	-1.1303067470156e-06	SLAMF1_F24
370477	cg08854572	-8.07595481044883e-07	SLAMF1_F24
370478	cg03709091	-3.36219338384189e-07	SLAMF1_F24
370479	cg05483845	-8.38472750868521e-07	SLAMF1_F24
370480	cg14588828	-4.5265900644296e-07	SLAMF1_F24
370481	cg03258421	6.81689878250306e-06	SLAMF1_F24
370482	cg04848925	2.35276223202411e-06	SLAMF1_F24
370483	cg26643317	-7.29521708445387e-06	SLAMF1_F24
370484	ch.15.433532F	2.98463245226e-06	SLAMF1_F24
370485	cg25819757	-1.95398350056484e-06	SLAMF1_F24
370486	cg22091132	1.80691309350596e-07	SLAMF1_F24
370487	cg20211057	2.4863247324457e-06	SLAMF1_F24
370488	cg25643361	-2.22404578509559e-06	SLAMF1_F24
370489	cg05931608	-7.30400547658598e-07	SLAMF1_F24
370490	cg15200474	5.02094478626489e-06	SLAMF1_F24
370491	cg06701036	-2.45459739099323e-06	SLAMF1_F24
370492	cg01331267	3.49877106945795e-06	SLAMF1_F24
370493	cg05211342	-2.48542699385515e-06	SLAMF1_F24
370494	cg27408345	4.90410294049957e-06	SLAMF1_F24
370495	cg05044639	3.05429782236482e-06	SLAMF1_F24
370496	cg07256981	1.83533570544327e-06	SLAMF1_F24
370497	cg07423292	8.21212665096348e-06	SLAMF1_F24
370498	cg26254907	1.87395125804731e-06	SLAMF1_F24
370499	cg22745570	-2.89396515348779e-06	SLAMF1_F24
370500	cg01726608	-1.03967775222159e-05	SLAMF1_F24
370501	cg08992581	-2.71813568566698e-07	SLAMF1_F24
370502	cg15252429	2.83722628293753e-06	SLAMF1_F24
370503	cg27279586	-2.18672999784598e-06	SLAMF1_F24
370504	cg23359363	1.91120556449387e-06	SLAMF1_F24
370505	cg09698065	6.96830154792919e-08	SLAMF1_F24
370506	cg05414815	-1.38672771609054e-06	SLAMF1_F24
370507	cg24530728	-5.95620075772625e-06	SLAMF1_F24
370508	cg02606403	3.64836130436099e-06	SLAMF1_F24
370509	cg09559572	2.27398626066729e-08	SLAMF1_F24
370510	cg21708015	-1.70502472015006e-07	SLAMF1_F24
370511	cg27385501	-9.17822366316902e-07	SLAMF1_F24
370512	cg02404692	9.27320119104865e-07	SLAMF1_F24
370513	cg03009524	1.19927678639532e-06	SLAMF1_F24
370514	cg25151559	-1.04106407438811e-05	SLAMF1_F24
370515	cg26184741	-2.93087136051971e-06	SLAMF1_F24
370516	cg20850204	-7.79616976006103e-06	SLAMF1_F24
370517	cg05796561	3.07907428235959e-07	SLAMF1_F24
370518	cg24050745	6.0224861996988e-07	SLAMF1_F24
370519	cg27430465	-7.07102486430586e-06	SLAMF1_F24
370520	cg26262644	-1.81003208615537e-06	SLAMF1_F24
370521	cg13215060	1.38993687399806e-05	SLAMF1_F24
370522	cg20787648	-4.31226654448608e-07	SLAMF1_F24
370523	cg00725000	-5.45402984713145e-07	SLAMF1_F24
370524	cg13671768	-7.44331282330639e-08	SLAMF1_F24
370525	cg15364450	-4.93348000151366e-07	SLAMF1_F24
370526	cg23396177	1.94154311421146e-06	SLAMF1_F24
370527	cg08329863	-9.45518501461683e-08	SLAMF1_F24
370528	cg20630943	7.57015476201148e-07	SLAMF1_F24
370529	cg20376899	-7.18590265445005e-07	SLAMF1_F24
370530	cg03877420	7.53364218614557e-06	SLAMF1_F24
370531	cg07317326	2.60587338782529e-06	SLAMF1_F24
370532	cg19719409	3.27397319292238e-06	SLAMF1_F24
370533	cg18498623	5.66784093543527e-06	SLAMF1_F24
370534	cg01317388	-2.46098024617402e-06	SLAMF1_F24
370535	cg15235954	-3.3439419041979e-06	SLAMF1_F24
370536	ch.16.1667936F	1.97176050431962e-07	SLAMF1_F24
370537	cg05902503	-3.41744351677964e-07	SLAMF1_F24
370538	cg07500638	-7.64841147160713e-07	SLAMF1_F24
370539	cg24660098	1.58701932962353e-06	SLAMF1_F24
370540	cg26082707	7.56513206628005e-07	SLAMF1_F24
370541	cg06277383	4.41195280007485e-07	SLAMF1_F24
370542	cg19992785	5.11946528984122e-06	SLAMF1_F24
370543	cg07928191	1.19078401917752e-06	SLAMF1_F24
370544	cg25482247	7.88529187369995e-06	SLAMF1_F24
370545	cg13595751	-2.45069289332073e-07	SLAMF1_F24
370546	cg15260022	-7.97092633544051e-06	SLAMF1_F24
370547	cg22525212	-7.84604968600552e-07	SLAMF1_F24
370548	cg21545635	7.35007191464421e-07	SLAMF1_F24
370549	cg08359200	4.50547466338685e-09	SLAMF1_F24
370550	cg11563064	2.12881984242438e-06	SLAMF1_F24
370551	cg23462861	1.2974674815243e-06	SLAMF1_F24
370552	cg00916652	1.26857868261349e-06	SLAMF1_F24
370553	cg07560605	1.91749989879037e-07	SLAMF1_F24
370554	cg26352088	-7.86679002484667e-06	SLAMF1_F24
370555	cg08709333	3.15652335089694e-06	SLAMF1_F24
370556	cg24785031	-4.14308216531238e-06	SLAMF1_F24
370557	cg07422412	-5.33367582677719e-06	SLAMF1_F24
370558	cg04974173	1.22908767359696e-06	SLAMF1_F24
370559	cg24433265	-5.65081563622655e-06	SLAMF1_F24
370560	cg04835811	3.20115219558638e-06	SLAMF1_F24
370561	cg17128299	6.88009190000881e-06	SLAMF1_F24
370562	cg11620807	-6.61944094421725e-08	SLAMF1_F24
370563	cg14836655	-1.7140135628811e-06	SLAMF1_F24
370564	cg00113675	4.7909611127489e-06	SLAMF1_F24
370565	cg06648277	4.75251968831783e-06	SLAMF1_F24
370566	cg22156456	-4.04267226914807e-06	SLAMF1_F24
370567	cg23042706	3.55610265260096e-06	SLAMF1_F24
370568	cg09900172	1.22668242728113e-06	SLAMF1_F24
370569	cg06046037	2.43811804613135e-07	SLAMF1_F24
370570	cg07360021	9.91417057102796e-08	SLAMF1_F24
370571	cg04857881	-7.74679929026909e-07	SLAMF1_F24
370572	cg27168133	-1.0676897695512e-07	SLAMF1_F24
370573	cg19038917	-1.01516080852778e-06	SLAMF1_F24
370574	cg23622353	-2.59095655734491e-06	SLAMF1_F24
370575	cg26722684	-5.18299192346232e-07	SLAMF1_F24
370576	cg26185884	4.61402323219984e-07	SLAMF1_F24
370577	cg09411597	-2.40842092236929e-06	SLAMF1_F24
370578	cg18288069	-4.24957266705313e-07	SLAMF1_F24
370579	cg27481720	-5.45296727454151e-07	SLAMF1_F24
370580	cg07557639	1.40794095780235e-06	SLAMF1_F24
370581	cg18848287	-4.05274420547524e-06	SLAMF1_F24
370582	cg20365506	-9.92490020721025e-07	SLAMF1_F24
370583	cg19230867	1.16414957070011e-07	SLAMF1_F24
370584	cg08867908	1.39581825934823e-06	SLAMF1_F24
370585	cg13396044	4.7571623613731e-07	SLAMF1_F24
370586	cg01740552	1.29832904584675e-06	SLAMF1_F24
370587	cg00533202	1.38201327955235e-05	SLAMF1_F24
370588	cg11699065	2.7536358453995e-05	SLAMF1_F24
370589	cg23441667	2.26965977883958e-06	SLAMF1_F24
370590	cg13296568	4.16785275659639e-06	SLAMF1_F24
370591	cg06197284	-6.97151516639871e-06	SLAMF1_F24
370592	cg07484894	-8.70131925205485e-07	SLAMF1_F24
370593	cg22005419	1.48049413946585e-06	SLAMF1_F24
370594	cg10904625	1.32242700585282e-06	SLAMF1_F24
370595	cg11871567	1.05374052195087e-06	SLAMF1_F24
370596	cg27087112	-3.83648677778655e-06	SLAMF1_F24
370597	cg12944006	2.95670985631187e-06	SLAMF1_F24
370598	cg06602037	3.67945140575257e-06	SLAMF1_F24
370599	cg08385610	6.23980936809978e-06	SLAMF1_F24
370600	cg27543571	-8.83993865931071e-07	SLAMF1_F24
370601	cg24646841	-1.53616426912566e-06	SLAMF1_F24
370602	cg25423436	-5.85976991586612e-07	SLAMF1_F24
370603	cg26404725	5.066982488758e-06	SLAMF1_F24
370604	cg11291437	-1.89809582413728e-06	SLAMF1_F24
370605	cg11266863	-2.34640853843675e-06	SLAMF1_F24
370606	cg02244204	6.73156756615429e-07	SLAMF1_F24
370607	cg10523645	1.58500146728986e-06	SLAMF1_F24
370608	cg08821193	-2.50207623996913e-06	SLAMF1_F24
370609	cg16462525	-4.18517614008441e-06	SLAMF1_F24
370610	cg26710931	-3.06431090686211e-07	SLAMF1_F24
370611	cg20886194	-5.14175351835016e-06	SLAMF1_F24
370612	cg08235835	-5.89762420672601e-06	SLAMF1_F24
370613	cg27433482	4.83553371277903e-06	SLAMF1_F24
370614	cg07756477	1.92588340350416e-07	SLAMF1_F24
370615	cg26548685	-1.41539373466035e-06	SLAMF1_F24
370616	cg26094278	-1.72951719118971e-07	SLAMF1_F24
370617	cg08413096	-6.55326748378791e-06	SLAMF1_F24
370618	cg12634932	-5.03331875169967e-07	SLAMF1_F24
370619	cg06660664	2.67859551173343e-06	SLAMF1_F24
370620	cg11627831	2.99974461996345e-06	SLAMF1_F24
370621	cg04892836	4.92136215547453e-06	SLAMF1_F24
370622	cg18449991	-2.38975032468739e-07	SLAMF1_F24
370623	cg13553598	-3.82123437624571e-06	SLAMF1_F24
370624	cg20223776	2.26200099365494e-06	SLAMF1_F24
370625	cg24055178	7.64407454071568e-06	SLAMF1_F24
370626	cg07532930	-2.2137929648646e-06	SLAMF1_F24
370627	cg23610752	6.70120149803494e-06	SLAMF1_F24
370628	cg08112777	8.33564362048997e-06	SLAMF1_F24
370629	cg01913604	4.83184160239808e-06	SLAMF1_F24
370630	cg03351739	-6.44296124852912e-06	SLAMF1_F24
370631	cg18615970	5.37747441055384e-06	SLAMF1_F24
370632	cg19024599	1.32276681038335e-06	SLAMF1_F24
370633	cg06547048	6.03379856464349e-06	SLAMF1_F24
370634	cg24983858	2.83340208231074e-07	SLAMF1_F24
370635	cg22066911	-6.78305167031378e-07	SLAMF1_F24
370636	cg11511819	8.39841232824601e-07	SLAMF1_F24
370637	cg15538274	1.26284917520927e-06	SLAMF1_F24
370638	cg11912948	2.920631690148e-06	SLAMF1_F24
370639	cg03032816	5.79342724825217e-06	SLAMF1_F24
370640	cg17421020	8.16929112833023e-07	SLAMF1_F24
370641	cg00591868	3.57650019998552e-06	SLAMF1_F24
370642	cg03729940	2.75220016488125e-07	SLAMF1_F24
370643	cg04993883	-1.98656512222608e-07	SLAMF1_F24
370644	cg04279588	-1.00773725481392e-07	SLAMF1_F24
370645	cg03340523	-9.13673145889612e-07	SLAMF1_F24
370646	cg00065128	9.89980280235878e-08	SLAMF1_F24
370647	cg02917889	4.55504434401063e-06	SLAMF1_F24
370648	cg15975985	-2.38800242561876e-07	SLAMF1_F24
370649	cg03585611	-4.0218379735795e-06	SLAMF1_F24
370650	cg05893073	9.40923640995697e-07	SLAMF1_F24
370651	cg21533977	-2.87150776286929e-06	SLAMF1_F24
370652	cg19670883	1.03264184309334e-06	SLAMF1_F24
370653	cg05488686	4.58545755750943e-06	SLAMF1_F24
370654	cg12186410	2.45521382848508e-07	SLAMF1_F24
370655	cg13958322	2.67101217012084e-06	SLAMF1_F24
370656	cg02971219	-2.24637374249987e-06	SLAMF1_F24
370657	cg20849109	-6.75405179656415e-06	SLAMF1_F24
370658	cg06814493	2.76635895103869e-06	SLAMF1_F24
370659	cg21739530	5.25124750994146e-06	SLAMF1_F24
370660	cg09004821	6.50144953481514e-07	SLAMF1_F24
370661	cg09744314	2.76283995515165e-06	SLAMF1_F24
370662	cg22957790	2.10344437083814e-06	SLAMF1_F24
370663	cg16497277	4.36676794958594e-07	SLAMF1_F24
370664	cg20824761	-7.8547244472657e-08	SLAMF1_F24
370665	cg16015871	3.01099366194982e-06	SLAMF1_F24
370666	cg02648313	6.11553820259791e-06	SLAMF1_F24
370667	cg16387669	8.56664152251071e-06	SLAMF1_F24
370668	cg15777523	-6.49496201295735e-09	SLAMF1_F24
370669	cg04396896	7.39503110261797e-07	SLAMF1_F24
370670	cg27223871	-1.50379713770005e-06	SLAMF1_F24
370671	cg22744131	-1.42038683777538e-06	SLAMF1_F24
370672	cg13488877	-3.84433901112573e-06	SLAMF1_F24
370673	cg03475229	4.52322854519985e-06	SLAMF1_F24
370674	cg17377658	7.475801131068e-07	SLAMF1_F24
370675	cg15914011	-1.14219292105826e-06	SLAMF1_F24
370676	cg11072836	-2.59866692863031e-07	SLAMF1_F24
370677	cg11419030	2.48393771866056e-06	SLAMF1_F24
370678	cg16270990	-4.31674002237289e-06	SLAMF1_F24
370679	cg13681850	7.35402400268471e-06	SLAMF1_F24
370680	cg03988936	-1.81388024890713e-07	SLAMF1_F24
370681	cg19589922	7.36036445857526e-06	SLAMF1_F24
370682	cg05940202	-1.60128738171087e-06	SLAMF1_F24
370683	cg27136241	-1.523716366938e-06	SLAMF1_F24
370684	cg22014834	-7.24134391820227e-07	SLAMF1_F24
370685	cg05564953	3.61511406414653e-06	SLAMF1_F24
370686	cg11328695	7.1293471433848e-07	SLAMF1_F24
370687	cg24439831	1.3238459535928e-06	SLAMF1_F24
370688	cg11589462	-6.42484993064194e-06	SLAMF1_F24
370689	cg00512399	2.11453829743561e-07	SLAMF1_F24
370690	cg17106157	6.83370875316279e-06	SLAMF1_F24
370691	cg06692975	-1.07271079095975e-06	SLAMF1_F24
370692	cg14190128	2.03007119601496e-06	SLAMF1_F24
370693	cg02157766	1.78212382989044e-06	SLAMF1_F24
370694	cg04262640	-1.59992017048997e-06	SLAMF1_F24
370695	cg00576263	3.6578142502043e-06	SLAMF1_F24
370696	cg27454136	1.00402910008161e-06	SLAMF1_F24
370697	cg14455139	-2.08176610522494e-06	SLAMF1_F24
370698	cg13103143	3.19091370595789e-06	SLAMF1_F24
370699	cg01877937	2.392657824932e-06	SLAMF1_F24
370700	cg27175471	1.95809097482269e-06	SLAMF1_F24
370701	cg11889265	1.43414755942538e-07	SLAMF1_F24
370702	cg13314012	3.29926022640925e-06	SLAMF1_F24
370703	cg08132858	-3.16005487564883e-06	SLAMF1_F24
370704	cg16886835	-9.37778652603744e-08	SLAMF1_F24
370705	cg22727670	3.14897764264653e-06	SLAMF1_F24
370706	cg11773537	-6.43552686667339e-07	SLAMF1_F24
370707	cg08530484	1.44848903292008e-06	SLAMF1_F24
370708	cg23039425	1.67466488998764e-06	SLAMF1_F24
370709	cg21075894	4.64828964232643e-06	SLAMF1_F24
370710	cg00474052	-3.44130079383855e-07	SLAMF1_F24
370711	cg21805228	8.05822743479959e-06	SLAMF1_F24
370712	cg02635492	5.52701851484677e-07	SLAMF1_F24
370713	cg21908038	1.93570830199248e-06	SLAMF1_F24
370714	cg22484737	1.38484467843336e-06	SLAMF1_F24
370715	cg14280765	4.08612452299187e-06	SLAMF1_F24
370716	cg25394801	1.97048215136604e-06	SLAMF1_F24
370717	cg08099672	-1.81158735979392e-06	SLAMF1_F24
370718	cg22893969	-9.52413461392832e-06	SLAMF1_F24
370719	cg02021548	3.17117037537468e-06	SLAMF1_F24
370720	cg22506676	-1.24619971634114e-06	SLAMF1_F24
370721	cg16317440	2.2353832822037e-06	SLAMF1_F24
370722	cg26973953	2.93946763039417e-07	SLAMF1_F24
370723	cg02003041	-2.48148447948305e-07	SLAMF1_F24
370724	cg17263012	-9.67897513198585e-07	SLAMF1_F24
370725	cg19706809	3.16500695524127e-06	SLAMF1_F24
370726	cg26128464	1.19029418127107e-06	SLAMF1_F24
370727	cg15730481	8.43889725171736e-06	SLAMF1_F24
370728	cg17009294	-3.10967921581828e-06	SLAMF1_F24
370729	cg15337229	-8.37977740678454e-06	SLAMF1_F24
370730	cg23986063	-1.08088563599512e-06	SLAMF1_F24
370731	cg16155096	-5.03759370790145e-06	SLAMF1_F24
370732	cg11156872	7.6094067960151e-06	SLAMF1_F24
370733	cg03649855	-1.70831767802791e-06	SLAMF1_F24
370734	cg24807448	6.90303590526462e-08	SLAMF1_F24
370735	cg20955024	-5.72539119299561e-06	SLAMF1_F24
370736	cg00568641	5.44972316605735e-08	SLAMF1_F24
370737	cg25076597	-8.33713278922834e-06	SLAMF1_F24
370738	cg23630878	5.13195157401955e-06	SLAMF1_F24
370739	cg16196939	1.7104444900206e-07	SLAMF1_F24
370740	cg18958693	3.11132047393266e-06	SLAMF1_F24
370741	cg09936146	-4.58690227140234e-06	SLAMF1_F24
370742	cg23724738	1.27378415748382e-05	SLAMF1_F24
370743	cg16238336	-2.09607279465542e-06	SLAMF1_F24
370744	cg07168142	1.70827371591723e-06	SLAMF1_F24
370745	cg22945580	-6.90567798463214e-06	SLAMF1_F24
370746	cg21593900	-3.37657525124638e-06	SLAMF1_F24
370747	cg24850472	5.8572312429625e-06	SLAMF1_F24
370748	cg04338128	1.04191096705382e-06	SLAMF1_F24
370749	cg05850958	-3.23405073464358e-06	SLAMF1_F24
370750	cg02311960	3.74676293263435e-06	SLAMF1_F24
370751	cg03457197	1.49603448230099e-06	SLAMF1_F24
370752	cg17095240	3.44451983778961e-06	SLAMF1_F24
370753	cg07272566	2.24832756739491e-06	SLAMF1_F24
370754	cg11323255	-5.24539045138105e-06	SLAMF1_F24
370755	cg02956301	4.64221511185402e-06	SLAMF1_F24
370756	cg23509486	-1.62496364330738e-06	SLAMF1_F24
370757	cg02519415	3.33670151267876e-07	SLAMF1_F24
370758	cg06046599	3.8578939969643e-06	SLAMF1_F24
370759	cg02638044	2.76883335398369e-06	SLAMF1_F24
370760	cg08123045	-1.45890818874821e-06	SLAMF1_F24
370761	cg12636505	-2.34522910180449e-06	SLAMF1_F24
370762	cg08535515	-4.02103906594426e-07	SLAMF1_F24
370763	cg14923129	1.781343127766e-06	SLAMF1_F24
370764	cg02758552	3.89174913329233e-06	SLAMF1_F24
370765	cg20703202	4.60835369242601e-06	SLAMF1_F24
370766	cg20253807	7.31733857484391e-07	SLAMF1_F24
370767	cg25393595	-4.08054356827764e-06	SLAMF1_F24
370768	cg27647623	-3.68968294203961e-06	SLAMF1_F24
370769	cg13055338	1.32626645602118e-05	SLAMF1_F24
370770	cg12721681	-5.04052604104747e-06	SLAMF1_F24
370771	cg07805507	4.96117283052117e-07	SLAMF1_F24
370772	cg18213385	1.11567118930157e-06	SLAMF1_F24
370773	cg22679003	-6.61767147071064e-08	SLAMF1_F24
370774	cg17127816	1.75875515515732e-06	SLAMF1_F24
370775	cg08819148	-1.66929096960525e-06	SLAMF1_F24
370776	cg15108060	-9.23730014560065e-06	SLAMF1_F24
370777	cg03603669	-1.89721438906887e-06	SLAMF1_F24
370778	cg19635475	6.38004014712048e-06	SLAMF1_F24
370779	cg26336984	-2.98291375629123e-06	SLAMF1_F24
370780	cg05633973	-2.80447261817735e-07	SLAMF1_F24
370781	cg10983929	-2.34285693116993e-06	SLAMF1_F24
370782	cg18268948	5.21080416799161e-06	SLAMF1_F24
370783	cg22654563	7.32314751423283e-07	SLAMF1_F24
370784	cg13376886	-1.79297397136907e-06	SLAMF1_F24
370785	cg26143064	-1.56214864322711e-08	SLAMF1_F24
370786	cg02166981	4.46398292004387e-07	SLAMF1_F24
370787	cg10043718	4.03182930627019e-06	SLAMF1_F24
370788	cg18613428	1.41851084171994e-06	SLAMF1_F24
370789	cg17932425	2.15313782036164e-07	SLAMF1_F24
370790	cg22191657	3.77237373033957e-06	SLAMF1_F24
370791	cg24702286	-1.11882825814084e-06	SLAMF1_F24
370792	cg21574855	-4.64275424693756e-06	SLAMF1_F24
370793	cg23806715	-2.62620690071649e-07	SLAMF1_F24
370794	cg26433582	9.67098982942072e-06	SLAMF1_F24
370795	cg10165894	1.08206907257394e-08	SLAMF1_F24
370796	cg08512791	-3.32491241865563e-06	SLAMF1_F24
370797	cg20311848	-1.63598382808923e-06	SLAMF1_F24
370798	cg05826295	5.74025582357833e-06	SLAMF1_F24
370799	cg22707455	-6.71326052412874e-06	SLAMF1_F24
370800	cg09174717	2.54724699654172e-06	SLAMF1_F24
370801	cg23093580	-4.96733041649716e-06	SLAMF1_F24
370802	cg09766769	5.92343441513172e-09	SLAMF1_F24
370803	cg19755576	3.20999785356883e-06	SLAMF1_F24
370804	cg23344003	3.04269918590352e-06	SLAMF1_F24
370805	cg26168224	1.3280802133492e-06	SLAMF1_F24
370806	cg06795231	4.00366722443144e-06	SLAMF1_F24
370807	cg12261451	4.27535547058257e-06	SLAMF1_F24
370808	cg02150910	-1.15879831160593e-06	SLAMF1_F24
370809	cg26011815	9.23596462502636e-07	SLAMF1_F24
370810	cg04604347	1.64620806115929e-06	SLAMF1_F24
370811	cg01368053	-6.03908120596839e-06	SLAMF1_F24
370812	cg05415285	-7.35789858923235e-06	SLAMF1_F24
370813	cg21784917	2.59437908425061e-07	SLAMF1_F24
370814	cg18956996	-6.08378827863722e-06	SLAMF1_F24
370815	cg24973343	-2.32142650222437e-06	SLAMF1_F24
370816	cg07139301	-5.09247058469199e-07	SLAMF1_F24
370817	cg11523191	-2.38260459501548e-07	SLAMF1_F24
370818	cg19471466	-1.78791661604281e-06	SLAMF1_F24
370819	cg22251932	-4.66275091847707e-08	SLAMF1_F24
370820	cg05367116	1.42987106877852e-06	SLAMF1_F24
370821	cg15919396	-8.4446434041169e-07	SLAMF1_F24
370822	cg09365356	-2.13146363024268e-06	SLAMF1_F24
370823	cg02661034	1.49009121125008e-06	SLAMF1_F24
370824	cg08997449	5.22673579189205e-07	SLAMF1_F24
370825	cg16398154	6.3035697925786e-09	SLAMF1_F24
370826	cg16808156	1.92869151808473e-06	SLAMF1_F24
370827	cg00558315	1.58339500847446e-06	SLAMF1_F24
370828	cg20155876	5.70255985153003e-06	SLAMF1_F24
370829	cg07684929	-2.82894933363797e-06	SLAMF1_F24
370830	cg18396811	-6.13693992473551e-06	SLAMF1_F24
370831	cg04839706	-3.74353748388618e-09	SLAMF1_F24
370832	cg19578161	2.97691925145699e-06	SLAMF1_F24
370833	cg23173466	-4.2183048543345e-07	SLAMF1_F24
370834	cg00585901	-1.12843550108293e-07	SLAMF1_F24
370835	cg06552182	3.63224521798789e-07	SLAMF1_F24
370836	cg18093448	3.61497356257239e-05	SLAMF1_F24
370837	cg23892626	-4.74199784683355e-07	SLAMF1_F24
370838	cg07637365	-4.52972123191024e-07	SLAMF1_F24
370839	cg27490797	-1.6822378116428e-06	SLAMF1_F24
370840	cg07474663	-4.30289390518424e-07	SLAMF1_F24
370841	cg13467732	-3.76534376279336e-07	SLAMF1_F24
370842	cg07651540	-2.02020683303615e-06	SLAMF1_F24
370843	cg02114248	3.24353240865809e-06	SLAMF1_F24
370844	cg21307775	-2.60256847480006e-10	SLAMF1_F24
370845	cg09550021	-2.0271270730428e-06	SLAMF1_F24
370846	cg04332613	4.63560934131265e-09	SLAMF1_F24
370847	cg17967292	6.8716507948883e-07	SLAMF1_F24
370848	cg18798744	2.86200326567274e-07	SLAMF1_F24
370849	cg16533435	-1.74842741382611e-06	SLAMF1_F24
370850	cg02486904	1.44278903419447e-06	SLAMF1_F24
370851	cg10901368	9.82756048442756e-06	SLAMF1_F24
370852	cg20977769	-1.94608839284439e-06	SLAMF1_F24
370853	cg10019537	-3.21099346048733e-08	SLAMF1_F24
370854	cg12537286	6.07846902878544e-07	SLAMF1_F24
370855	cg19815397	1.47555463383782e-06	SLAMF1_F24
370856	cg11447162	-1.12204249120018e-05	SLAMF1_F24
370857	cg14161192	3.73600843997573e-07	SLAMF1_F24
370858	cg20799637	-1.18032798960553e-06	SLAMF1_F24
370859	cg00380338	-2.9797363732786e-08	SLAMF1_F24
370860	cg13153967	-6.85857181650637e-06	SLAMF1_F24
370861	cg06755297	-3.81843902898927e-07	SLAMF1_F24
370862	cg22654626	1.37839283236515e-06	SLAMF1_F24
370863	cg07953034	2.06802388529479e-07	SLAMF1_F24
370864	cg18709241	2.83557110290417e-06	SLAMF1_F24
370865	cg24968968	-3.03162471782209e-09	SLAMF1_F24
370866	cg17809791	1.88395419740621e-06	SLAMF1_F24
370867	cg09696560	1.31700855494695e-05	SLAMF1_F24
370868	cg02687352	5.90111947854947e-07	SLAMF1_F24
370869	cg17050616	3.36690773385533e-06	SLAMF1_F24
370870	cg10758716	-6.53203451813478e-09	SLAMF1_F24
370871	cg20136774	-3.25434088379698e-07	SLAMF1_F24
370872	cg13950829	-8.54014416046988e-07	SLAMF1_F24
370873	cg24613043	2.32306393394519e-06	SLAMF1_F24
370874	cg23707719	-2.52833366157037e-06	SLAMF1_F24
370875	cg04216262	1.2538979445375e-06	SLAMF1_F24
370876	cg21568317	-1.22480293061155e-07	SLAMF1_F24
370877	cg01370111	-1.72125812644827e-06	SLAMF1_F24
370878	cg23983315	-1.16045002677974e-08	SLAMF1_F24
370879	cg06585913	1.88826847285733e-06	SLAMF1_F24
370880	cg04143828	-8.0347421016589e-07	SLAMF1_F24
370881	cg04792375	7.19531177447908e-06	SLAMF1_F24
370882	cg21976275	-3.11838414885541e-07	SLAMF1_F24
370883	cg18263572	9.86022913134202e-07	SLAMF1_F24
370884	cg18721397	9.57536934369118e-06	SLAMF1_F24
370885	cg04934483	-7.34442993948053e-07	SLAMF1_F24
370886	cg03825239	5.54847760188461e-06	SLAMF1_F24
370887	cg15985132	8.68147003941246e-07	SLAMF1_F24
370888	cg16112198	-1.01124483178636e-06	SLAMF1_F24
370889	cg20897301	1.04008253405991e-06	SLAMF1_F24
370890	cg20022122	4.40621778807925e-06	SLAMF1_F24
370891	cg12972064	4.33195738767869e-07	SLAMF1_F24
370892	cg11449039	5.4304306556885e-06	SLAMF1_F24
370893	cg14647557	-1.7969158369198e-06	SLAMF1_F24
370894	cg00540769	2.49005641977655e-06	SLAMF1_F24
370895	cg24043887	4.58777220093382e-07	SLAMF1_F24
370896	cg26234543	-2.59263890517574e-06	SLAMF1_F24
370897	cg04526965	-4.25261991046708e-07	SLAMF1_F24
370898	cg09717261	-1.00997013463597e-06	SLAMF1_F24
370899	cg06002052	4.33355781255215e-07	SLAMF1_F24
370900	cg04214305	1.84128644477807e-06	SLAMF1_F24
370901	cg16849609	1.99606588509245e-06	SLAMF1_F24
370902	cg03946645	-3.67393665677209e-06	SLAMF1_F24
370903	cg01603912	1.78160004709827e-06	SLAMF1_F24
370904	cg02281680	6.09314335381899e-08	SLAMF1_F24
370905	cg07694424	-1.48229552223883e-06	SLAMF1_F24
370906	cg13738382	1.00098873802187e-06	SLAMF1_F24
370907	cg02466152	7.1390009719348e-08	SLAMF1_F24
370908	cg27316567	-9.84011965050755e-07	SLAMF1_F24
370909	cg05309451	-2.8081219881828e-06	SLAMF1_F24
370910	cg08734600	9.69423415135802e-07	SLAMF1_F24
370911	cg02212846	2.78344139411353e-06	SLAMF1_F24
370912	cg12832988	-1.45366365499198e-06	SLAMF1_F24
370913	cg03835658	-3.60496055375826e-06	SLAMF1_F24
370914	cg25314134	2.3836121665588e-06	SLAMF1_F24
370915	cg26357670	-1.26500976804476e-06	SLAMF1_F24
370916	cg08139011	-2.39516123145694e-06	SLAMF1_F24
370917	cg18948746	1.96115263551432e-06	SLAMF1_F24
370918	cg01317772	8.71446985898573e-07	SLAMF1_F24
370919	cg09245419	-2.72784453989905e-06	SLAMF1_F24
370920	cg08960722	2.03250451316304e-06	SLAMF1_F24
370921	cg04275541	1.36651004704767e-06	SLAMF1_F24
370922	cg21959890	4.12409395533743e-07	SLAMF1_F24
370923	cg27157482	-2.23046325440985e-06	SLAMF1_F24
370924	cg19993219	1.65225199616588e-06	SLAMF1_F24
370925	cg11401986	-9.26907047709576e-07	SLAMF1_F24
370926	cg10061374	7.66702296719775e-06	SLAMF1_F24
370927	cg24313631	-4.30660726502646e-06	SLAMF1_F24
370928	cg03126391	2.22581184791246e-06	SLAMF1_F24
370929	cg09000779	9.25410682421764e-07	SLAMF1_F24
370930	cg00501869	3.97337381422328e-06	SLAMF1_F24
370931	cg09045574	-5.1990783005139e-07	SLAMF1_F24
370932	cg07703364	1.1419300356611e-06	SLAMF1_F24
370933	cg00169373	7.12507269214173e-07	SLAMF1_F24
370934	cg22228869	-2.06859547093829e-06	SLAMF1_F24
370935	cg13618889	8.26919441730318e-07	SLAMF1_F24
370936	cg05787507	2.88523811528462e-06	SLAMF1_F24
370937	cg16579049	2.61040574219281e-06	SLAMF1_F24
370938	cg10176925	1.09425585837055e-06	SLAMF1_F24
370939	cg27340611	1.12292822038154e-06	SLAMF1_F24
370940	cg02633079	-2.65226412651397e-06	SLAMF1_F24
370941	cg20588892	-7.96649802108604e-07	SLAMF1_F24
370942	cg17445157	-2.25860227631865e-07	SLAMF1_F24
370943	cg06728577	6.23354569383367e-07	SLAMF1_F24
370944	cg16690299	-7.20200500519399e-07	SLAMF1_F24
370945	cg10572569	-3.59482621938856e-06	SLAMF1_F24
370946	cg14450273	-2.25920574055211e-06	SLAMF1_F24
370947	cg24206776	1.68245227709502e-06	SLAMF1_F24
370948	cg12171866	-3.34392985108591e-07	SLAMF1_F24
370949	cg16587623	8.84896112793549e-08	SLAMF1_F24
370950	cg22798503	-5.05468556074738e-07	SLAMF1_F24
370951	cg26102599	-5.04024389106846e-06	SLAMF1_F24
370952	cg17984783	-1.05645459065157e-07	SLAMF1_F24
370953	cg10332651	-6.42029891068033e-06	SLAMF1_F24
370954	cg00452446	2.56671917672707e-06	SLAMF1_F24
370955	cg07519280	-3.2965232742194e-06	SLAMF1_F24
370956	cg13101314	-3.42253618927764e-06	SLAMF1_F24
370957	cg03519263	5.19844433155661e-07	SLAMF1_F24
370958	cg10414569	5.10432472771372e-06	SLAMF1_F24
370959	cg27411858	-6.54893756249705e-08	SLAMF1_F24
370960	cg12525736	-2.60528292129426e-06	SLAMF1_F24
370961	ch.11.2136200F	-3.61390416239784e-06	SLAMF1_F24
370962	cg02122937	1.21886957907812e-06	SLAMF1_F24
370963	cg16382047	1.14760116074863e-05	SLAMF1_F24
370964	cg03729603	4.97709817386221e-06	SLAMF1_F24
370965	cg05925327	-7.54433710643201e-07	SLAMF1_F24
370966	cg01564927	-5.61208593266213e-06	SLAMF1_F24
370967	cg01148781	1.90922909861501e-06	SLAMF1_F24
370968	cg01154193	-1.25935786735399e-07	SLAMF1_F24
370969	cg21506278	4.6269560318707e-07	SLAMF1_F24
370970	cg19598713	-9.17619430403883e-06	SLAMF1_F24
370971	cg01119875	-2.64256653909484e-06	SLAMF1_F24
370972	cg01214458	-6.16050165879803e-06	SLAMF1_F24
370973	cg12436738	-4.02993873216825e-07	SLAMF1_F24
370974	cg05277793	3.32730773324596e-06	SLAMF1_F24
370975	cg21469089	1.59232247544868e-06	SLAMF1_F24
370976	cg27273154	2.6531290507182e-06	SLAMF1_F24
370977	cg20394609	-8.7113253497724e-06	SLAMF1_F24
370978	cg05350291	-6.92109525163969e-06	SLAMF1_F24
370979	cg23003500	1.86339059223515e-07	SLAMF1_F24
370980	cg02350755	7.14648920959818e-08	SLAMF1_F24
370981	cg16181878	5.64223610298657e-06	SLAMF1_F24
370982	cg17946038	-4.81351391166122e-06	SLAMF1_F24
370983	cg06207682	-2.74689302626599e-07	SLAMF1_F24
370984	cg11645053	2.43843967380106e-06	SLAMF1_F24
370985	cg09615353	1.60083192497517e-06	SLAMF1_F24
370986	cg02024598	1.96939498690094e-06	SLAMF1_F24
370987	cg13229176	-2.90505995501696e-07	SLAMF1_F24
370988	cg24602769	1.06254549252305e-05	SLAMF1_F24
370989	cg10285711	-2.35367346130653e-08	SLAMF1_F24
370990	cg19109909	8.55040665237223e-08	SLAMF1_F24
370991	cg04778125	-3.50510274814077e-06	SLAMF1_F24
370992	cg09444060	4.69064560092053e-07	SLAMF1_F24
370993	cg13859510	2.77482486153586e-06	SLAMF1_F24
370994	cg21703586	4.74282129276561e-08	SLAMF1_F24
370995	cg05840931	-2.88741206710744e-06	SLAMF1_F24
370996	cg24189359	-1.39883320614992e-06	SLAMF1_F24
370997	cg20638429	-4.29190058998425e-06	SLAMF1_F24
370998	cg04926712	-2.28238635370196e-07	SLAMF1_F24
370999	cg03732627	1.74433928910038e-06	SLAMF1_F24
371000	cg12126786	6.97928121146049e-09	SLAMF1_F24
371001	cg21586243	-9.92242345029826e-09	SLAMF1_F24
371002	cg18233931	-1.36983280724084e-07	SLAMF1_F24
371003	cg16909408	8.79933262348303e-07	SLAMF1_F24
371004	cg10137191	2.96239269711217e-06	SLAMF1_F24
371005	cg18148755	-1.51097519903893e-07	SLAMF1_F24
371006	cg19884950	5.52118820740083e-06	SLAMF1_F24
371007	cg10343449	-8.36816745254857e-06	SLAMF1_F24
371008	cg23466771	-4.21466672203974e-06	SLAMF1_F24
371009	cg16507262	1.03394693974684e-05	SLAMF1_F24
371010	cg08878914	8.14527568583807e-06	SLAMF1_F24
371011	cg10907377	-2.53177341238844e-08	SLAMF1_F24
371012	cg23828765	1.64594362665182e-06	SLAMF1_F24
371013	cg25648980	-9.97232190920372e-06	SLAMF1_F24
371014	cg25149356	4.69690462732597e-07	SLAMF1_F24
371015	cg14606082	7.00975025601269e-08	SLAMF1_F24
371016	cg22120406	3.25996346249851e-06	SLAMF1_F24
371017	cg03844404	6.12204063314163e-06	SLAMF1_F24
371018	cg00477109	-4.11037027704644e-06	SLAMF1_F24
371019	cg25662640	-6.49316553961044e-07	SLAMF1_F24
371020	cg23387597	2.92401361524028e-06	SLAMF1_F24
371021	cg21576698	-4.77397140459298e-07	SLAMF1_F24
371022	cg14993200	4.99560296746312e-07	SLAMF1_F24
371023	cg14075203	-5.47964655946474e-06	SLAMF1_F24
371024	cg23671708	-9.14504145406745e-07	SLAMF1_F24
371025	cg24047351	-5.66996751367657e-07	SLAMF1_F24
371026	cg08618900	-8.72427981444219e-06	SLAMF1_F24
371027	cg06704411	5.38452876650578e-06	SLAMF1_F24
371028	cg11310104	1.01168747057999e-05	SLAMF1_F24
371029	cg24329397	7.09585185764245e-07	SLAMF1_F24
371030	cg15812687	5.60661042241039e-07	SLAMF1_F24
371031	cg27064845	3.44843337267737e-06	SLAMF1_F24
371032	cg21465132	2.4050848980804e-06	SLAMF1_F24
371033	cg12818577	3.56611999878966e-06	SLAMF1_F24
371034	cg02707799	-3.47638538404825e-06	SLAMF1_F24
371035	cg26906285	5.74689363340987e-07	SLAMF1_F24
371036	cg22753522	-1.51485552756065e-06	SLAMF1_F24
371037	cg11332163	2.42657398876971e-06	SLAMF1_F24
371038	cg07192391	-3.21020577321345e-06	SLAMF1_F24
371039	cg10248733	8.85703080247651e-07	SLAMF1_F24
371040	cg01378151	1.72787889456043e-06	SLAMF1_F24
371041	cg18188585	-2.34369945822902e-07	SLAMF1_F24
371042	cg12606396	-2.44263024433433e-07	SLAMF1_F24
371043	cg07754131	1.23565686968568e-06	SLAMF1_F24
371044	cg11929629	-1.6001569653678e-07	SLAMF1_F24
371045	cg09700479	-6.7737827016109e-07	SLAMF1_F24
371046	cg08369013	4.80057018360769e-07	SLAMF1_F24
371047	cg21602518	-1.9206027704574e-06	SLAMF1_F24
371048	cg18361203	-9.18308202829183e-07	SLAMF1_F24
371049	cg10162691	5.78988157885845e-07	SLAMF1_F24
371050	cg26577178	-8.45134616672191e-08	SLAMF1_F24
371051	cg24581826	9.14210703553602e-07	SLAMF1_F24
371052	cg06826243	-4.82397854099629e-06	SLAMF1_F24
371053	cg16741308	5.05828045719936e-07	SLAMF1_F24
371054	cg05475386	1.79328908340372e-07	SLAMF1_F24
371055	cg23066280	1.00186263461558e-05	SLAMF1_F24
371056	cg11708899	4.73289731820475e-06	SLAMF1_F24
371057	cg09244601	1.24009138594712e-06	SLAMF1_F24
371058	cg13393721	1.54207528815439e-05	SLAMF1_F24
371059	cg04178057	-2.72593161916176e-08	SLAMF1_F24
371060	cg01602576	-8.07766604306203e-06	SLAMF1_F24
371061	cg11112892	4.59767100697593e-08	SLAMF1_F24
371062	cg01109243	-3.5267538143221e-07	SLAMF1_F24
371063	cg11841231	7.00133621993313e-07	SLAMF1_F24
371064	cg04160170	-1.19350445273652e-05	SLAMF1_F24
371065	cg04418330	4.06835132615129e-06	SLAMF1_F24
371066	cg08697117	4.72397320505321e-07	SLAMF1_F24
371067	cg27291468	-1.01588826819157e-05	SLAMF1_F24
371068	cg05367038	3.77961741018572e-07	SLAMF1_F24
371069	cg12454169	-7.44614395780886e-06	SLAMF1_F24
371070	cg06980341	-2.61455068817686e-06	SLAMF1_F24
371071	cg21628854	2.16012203470221e-06	SLAMF1_F24
371072	cg02084029	-5.34237728510917e-06	SLAMF1_F24
371073	cg02674997	3.40789621841237e-06	SLAMF1_F24
371074	cg13415961	1.05367264987935e-06	SLAMF1_F24
371075	cg20423158	4.75450356781327e-06	SLAMF1_F24
371076	cg25467969	-1.00801805858653e-06	SLAMF1_F24
371077	cg23703264	-2.37552450733157e-06	SLAMF1_F24
371078	cg00230631	2.1060562063351e-07	SLAMF1_F24
371079	cg13457345	8.40431569229945e-07	SLAMF1_F24
371080	cg12769300	-8.08024554530351e-08	SLAMF1_F24
371081	cg24049235	2.19916395865047e-06	SLAMF1_F24
371082	cg21525022	-1.52969695399772e-06	SLAMF1_F24
371083	cg24279897	3.85574095941734e-06	SLAMF1_F24
371084	cg16088676	1.20895466218238e-06	SLAMF1_F24
371085	cg12269568	-1.06586464043455e-07	SLAMF1_F24
371086	cg02417264	-9.2773260821211e-07	SLAMF1_F24
371087	cg05081146	1.07851105003222e-06	SLAMF1_F24
371088	cg10662995	1.96548277254137e-06	SLAMF1_F24
371089	cg27186271	-4.05664347697609e-07	SLAMF1_F24
371090	cg25505611	-1.51702071067583e-07	SLAMF1_F24
371091	cg16787025	-1.21355182494429e-07	SLAMF1_F24
371092	cg15800420	-1.43039883177349e-06	SLAMF1_F24
371093	cg07318584	-2.58525477485687e-06	SLAMF1_F24
371094	cg26508619	-1.69668257403682e-06	SLAMF1_F24
371095	cg24420338	1.03546625481866e-05	SLAMF1_F24
371096	cg26929897	-2.63883713292509e-06	SLAMF1_F24
371097	cg18713737	-2.48620775120116e-06	SLAMF1_F24
371098	cg13439596	4.82117876391288e-06	SLAMF1_F24
371099	cg17127610	-1.43294785384372e-06	SLAMF1_F24
371100	cg14130116	-2.91214454722362e-07	SLAMF1_F24
371101	cg00526953	-9.11585465466223e-06	SLAMF1_F24
371102	cg10543430	-4.11962556697873e-06	SLAMF1_F24
371103	cg14592839	1.97674034155968e-06	SLAMF1_F24
371104	cg02270313	5.73208204716985e-08	SLAMF1_F24
371105	cg14989083	-1.42602983981292e-05	SLAMF1_F24
371106	cg17034398	-3.77529565086129e-06	SLAMF1_F24
371107	cg25568299	-7.44260211856231e-07	SLAMF1_F24
371108	cg02314452	3.90691863148539e-06	SLAMF1_F24
371109	cg02800334	2.12697349346492e-06	SLAMF1_F24
371110	cg15997677	-1.49529158251597e-06	SLAMF1_F24
371111	cg04653727	3.26892971429781e-07	SLAMF1_F24
371112	cg08005943	4.9498017724678e-07	SLAMF1_F24
371113	cg02801645	-4.8178938124675e-07	SLAMF1_F24
371114	cg22772747	6.00451708466081e-07	SLAMF1_F24
371115	cg25630687	5.31189824927768e-07	SLAMF1_F24
371116	cg03744629	2.74946073569481e-06	SLAMF1_F24
371117	cg06968991	-1.66099808272034e-07	SLAMF1_F24
371118	cg09416615	3.5119817976013e-06	SLAMF1_F24
371119	cg26060224	-9.86729527002623e-07	SLAMF1_F24
371120	cg11050179	-6.37716785013157e-07	SLAMF1_F24
371121	cg03532926	-1.81474869364407e-06	SLAMF1_F24
371122	cg06393529	3.08357780960715e-05	SLAMF1_F24
371123	cg01161055	6.46640897607188e-07	SLAMF1_F24
371124	cg18208074	2.17216152596488e-07	SLAMF1_F24
371125	cg22465824	-1.74090235729212e-06	SLAMF1_F24
371126	cg18011691	-3.07542181516376e-06	SLAMF1_F24
371127	cg22706420	2.33635101215879e-07	SLAMF1_F24
371128	cg16476975	3.87635681794174e-07	SLAMF1_F24
371129	cg08551495	1.19953446651539e-06	SLAMF1_F24
371130	cg02603284	-1.4469169635675e-06	SLAMF1_F24
371131	cg18509071	7.43191399410402e-06	SLAMF1_F24
371132	cg06235219	1.14682819796639e-06	SLAMF1_F24
371133	cg26894961	-3.88723760812742e-07	SLAMF1_F24
371134	cg26810640	-2.69231168073891e-06	SLAMF1_F24
371135	cg11411331	-2.97847306757275e-06	SLAMF1_F24
371136	cg10088112	-1.66654193771558e-06	SLAMF1_F24
371137	cg18293298	-2.28419534958959e-07	SLAMF1_F24
371138	cg05951576	2.46455085870016e-08	SLAMF1_F24
371139	cg19038027	-6.27703717982861e-06	SLAMF1_F24
371140	cg21820889	-3.25847721620953e-07	SLAMF1_F24
371141	cg18532974	-3.01496813704421e-06	SLAMF1_F24
371142	cg07992604	2.67452093838495e-06	SLAMF1_F24
371143	cg14000519	2.00328695123234e-06	SLAMF1_F24
371144	cg27019929	2.82908724736646e-06	SLAMF1_F24
371145	cg22811181	3.76083186490246e-06	SLAMF1_F24
371146	cg00593048	-9.53163008882263e-07	SLAMF1_F24
371147	cg13346032	-6.68247969108174e-07	SLAMF1_F24
371148	cg11443364	7.80999533658349e-07	SLAMF1_F24
371149	cg03689398	2.69015398291648e-06	SLAMF1_F24
371150	cg13926004	-2.45629134990111e-06	SLAMF1_F24
371151	cg02258002	1.95616220682324e-07	SLAMF1_F24
371152	cg22333888	6.33460138702038e-06	SLAMF1_F24
371153	cg07394927	-2.93798422356695e-06	SLAMF1_F24
371154	cg21294209	7.52849997948056e-08	SLAMF1_F24
371155	cg04395822	-4.8816753407614e-07	SLAMF1_F24
371156	cg14275933	-1.8204961238576e-06	SLAMF1_F24
371157	cg07592944	3.54032450260894e-07	SLAMF1_F24
371158	cg06169746	-1.06423923577212e-05	SLAMF1_F24
371159	cg09124213	-3.52907810325376e-07	SLAMF1_F24
371160	cg19488785	3.07672230229657e-06	SLAMF1_F24
371161	cg19580847	-1.07955859470423e-07	SLAMF1_F24
371162	cg04181861	2.10121565134143e-06	SLAMF1_F24
371163	cg15760115	-4.93052812430305e-06	SLAMF1_F24
371164	cg22713549	4.80585392684259e-07	SLAMF1_F24
371165	cg13498858	-3.61321583415515e-07	SLAMF1_F24
371166	cg17313483	-4.53358553063475e-08	SLAMF1_F24
371167	cg15114614	-7.42827329928471e-07	SLAMF1_F24
371168	cg20220737	9.83648682773042e-07	SLAMF1_F24
371169	cg02631626	-1.83323116837342e-05	SLAMF1_F24
371170	cg25888160	-4.41524975671274e-06	SLAMF1_F24
371171	cg24684346	3.42627096658332e-06	SLAMF1_F24
371172	cg16575248	-6.7420205272029e-08	SLAMF1_F24
371173	cg11814571	-9.72042963625193e-07	SLAMF1_F24
371174	cg16661744	2.90716487945721e-06	SLAMF1_F24
371175	cg05134500	-2.65354109601425e-08	SLAMF1_F24
371176	cg16911550	-5.65603862470398e-06	SLAMF1_F24
371177	cg08718626	-9.12885181748347e-07	SLAMF1_F24
371178	cg05217289	6.2538020207792e-06	SLAMF1_F24
371179	cg21478597	4.36582423794114e-06	SLAMF1_F24
371180	cg03905847	-1.69774965799646e-06	SLAMF1_F24
371181	cg11473706	5.0873907214176e-07	SLAMF1_F24
371182	cg12466731	7.35318559118852e-07	SLAMF1_F24
371183	cg21937660	-1.71916542340001e-06	SLAMF1_F24
371184	cg16130238	2.06981443692273e-06	SLAMF1_F24
371185	cg12772203	-3.7157566704706e-07	SLAMF1_F24
371186	cg11970974	5.4231392476819e-07	SLAMF1_F24
371187	cg14921416	7.31622180459367e-06	SLAMF1_F24
371188	cg04424321	3.20738388111476e-06	SLAMF1_F24
371189	cg05880217	4.71508515821009e-06	SLAMF1_F24
371190	cg26652906	4.07784730280511e-08	SLAMF1_F24
371191	cg13862721	-1.5387671246766e-06	SLAMF1_F24
371192	cg09422574	1.02030186722677e-06	SLAMF1_F24
371193	cg13580336	8.07550017089561e-06	SLAMF1_F24
371194	cg25318785	4.25436495217821e-06	SLAMF1_F24
371195	cg13345365	1.7016408917435e-06	SLAMF1_F24
371196	cg08651346	1.36815625532991e-07	SLAMF1_F24
371197	cg05631547	-7.09685615564949e-07	SLAMF1_F24
371198	cg13648848	5.56966533388636e-07	SLAMF1_F24
371199	cg17691428	-1.57959267937649e-06	SLAMF1_F24
371200	cg16761329	4.95252805324112e-06	SLAMF1_F24
371201	cg14642303	1.55515481024864e-06	SLAMF1_F24
371202	cg01308202	3.27183462416882e-07	SLAMF1_F24
371203	cg24761366	-3.04793531734096e-07	SLAMF1_F24
371204	cg24896021	-3.74561307427326e-06	SLAMF1_F24
371205	cg15731470	1.80031677763147e-06	SLAMF1_F24
371206	cg14647944	-3.47171687401129e-06	SLAMF1_F24
371207	cg25876648	3.05617664308721e-06	SLAMF1_F24
371208	cg16416158	-7.37301911648064e-06	SLAMF1_F24
371209	cg16942579	-1.33999932770375e-06	SLAMF1_F24
371210	cg26834169	1.24120819364403e-07	SLAMF1_F24
371211	cg08374703	4.5461758435971e-06	SLAMF1_F24
371212	cg15136410	-4.30828695987306e-06	SLAMF1_F24
371213	cg03020067	-1.35344151628279e-07	SLAMF1_F24
371214	cg24437293	-2.08117726715647e-07	SLAMF1_F24
371215	cg24517296	7.99494753941655e-07	SLAMF1_F24
371216	cg03299336	-1.12003222815855e-06	SLAMF1_F24
371217	cg13891556	3.10529513332813e-07	SLAMF1_F24
371218	cg17853504	3.90922863273451e-07	SLAMF1_F24
371219	cg14508751	-3.54633808645197e-07	SLAMF1_F24
371220	cg00605522	-1.09509865580081e-06	SLAMF1_F24
371221	cg17511627	1.37201912837291e-06	SLAMF1_F24
371222	cg08406480	-7.27190271342492e-06	SLAMF1_F24
371223	cg14864311	-3.05558065296039e-07	SLAMF1_F24
371224	cg25398032	1.00312613829605e-05	SLAMF1_F24
371225	cg17870909	-1.77676295184868e-06	SLAMF1_F24
371226	cg16705561	-4.70744757449571e-07	SLAMF1_F24
371227	cg11811349	-6.32338201659005e-06	SLAMF1_F24
371228	cg02210149	-6.62006147478274e-08	SLAMF1_F24
371229	cg21677258	7.2811258944494e-07	SLAMF1_F24
371230	cg13989713	2.76776789102419e-07	SLAMF1_F24
371231	cg12930795	3.09039060967733e-06	SLAMF1_F24
371232	cg26539232	-7.74857464486243e-07	SLAMF1_F24
371233	cg25746764	4.33482359585303e-07	SLAMF1_F24
371234	cg11431261	3.47736975707076e-06	SLAMF1_F24
371235	cg04542599	-2.22466342614607e-06	SLAMF1_F24
371236	cg27164875	1.28946942390451e-06	SLAMF1_F24
371237	cg02141397	7.39433854902587e-06	SLAMF1_F24
371238	cg07512971	1.48704539159647e-07	SLAMF1_F24
371239	cg05177519	1.13102152819445e-06	SLAMF1_F24
371240	cg02250787	-2.06052714995746e-07	SLAMF1_F24
371241	cg23917913	-2.51957703329929e-06	SLAMF1_F24
371242	cg03352242	2.34004098026109e-06	SLAMF1_F24
371243	cg02758272	-8.89730258493513e-07	SLAMF1_F24
371244	cg07337544	5.20091676469107e-06	SLAMF1_F24
371245	cg23634711	-5.5300744353709e-08	SLAMF1_F24
371246	cg10592780	-5.13779430826413e-06	SLAMF1_F24
371247	cg08847443	-5.16237227733598e-07	SLAMF1_F24
371248	cg16288630	-1.04462318204475e-06	SLAMF1_F24
371249	cg05542646	4.29474848368983e-08	SLAMF1_F24
371250	cg18704989	4.44989032259871e-07	SLAMF1_F24
371251	cg13582966	9.58560577340998e-07	SLAMF1_F24
371252	cg12578739	-5.77612791004046e-07	SLAMF1_F24
371253	cg15610333	-5.93428198765394e-08	SLAMF1_F24
371254	cg21357024	6.90397002295597e-08	SLAMF1_F24
371255	cg24198431	3.39950530413752e-06	SLAMF1_F24
371256	ch.10.25135601F	-2.90305417915916e-08	SLAMF1_F24
371257	cg10765147	1.5746536684176e-06	SLAMF1_F24
371258	cg00851761	1.10871973366948e-06	SLAMF1_F24
371259	cg22289785	3.94643705295669e-06	SLAMF1_F24
371260	cg10811901	1.80420974369867e-06	SLAMF1_F24
371261	cg25281029	7.46951346234692e-06	SLAMF1_F24
371262	cg07691932	-6.6558141387336e-07	SLAMF1_F24
371263	cg27595127	-2.38043624036925e-06	SLAMF1_F24
371264	cg24738794	-3.16662164336448e-06	SLAMF1_F24
371265	cg23712342	4.09555868494332e-07	SLAMF1_F24
371266	cg25980157	-6.83017901379471e-08	SLAMF1_F24
371267	cg24305576	3.48399820476169e-06	SLAMF1_F24
371268	cg14258504	2.28463362178143e-06	SLAMF1_F24
371269	cg00741650	4.59104283664414e-06	SLAMF1_F24
371270	cg18468569	2.66007463113404e-06	SLAMF1_F24
371271	cg03325810	-9.13283114900933e-08	SLAMF1_F24
371272	cg11992567	3.26819618126481e-06	SLAMF1_F24
371273	cg13580382	1.16205457443328e-06	SLAMF1_F24
371274	cg09194750	-2.32371970570959e-07	SLAMF1_F24
371275	cg14605117	-3.26268308971417e-07	SLAMF1_F24
371276	cg08706476	9.26479025877476e-07	SLAMF1_F24
371277	cg26717234	-4.12486150896786e-07	SLAMF1_F24
371278	cg08557471	-1.03395450321296e-06	SLAMF1_F24
371279	cg13654873	-1.03590611408041e-06	SLAMF1_F24
371280	cg11955717	-2.00476098916007e-06	SLAMF1_F24
371281	cg18055780	-1.13466979090052e-07	SLAMF1_F24
371282	cg15565231	1.18152967511391e-06	SLAMF1_F24
371283	cg23493127	8.52665207283096e-08	SLAMF1_F24
371284	cg20413471	2.20637960255998e-07	SLAMF1_F24
371285	cg06230668	1.77415949062777e-06	SLAMF1_F24
371286	cg12193099	-1.34691933256737e-06	SLAMF1_F24
371287	cg07634288	5.5065983016941e-06	SLAMF1_F24
371288	cg13199486	1.5395781855827e-05	SLAMF1_F24
371289	cg06497954	1.90584582836903e-07	SLAMF1_F24
371290	cg14259116	-5.47020825355323e-07	SLAMF1_F24
371291	cg01306510	-3.24834837454493e-07	SLAMF1_F24
371292	cg12192707	-6.16081899530053e-07	SLAMF1_F24
371293	cg03104358	-9.24255124833691e-06	SLAMF1_F24
371294	cg07584320	-4.35471028241381e-08	SLAMF1_F24
371295	cg10981717	8.14986091702059e-06	SLAMF1_F24
371296	cg14076258	-1.7211455619007e-06	SLAMF1_F24
371297	cg00930833	2.35911120741735e-07	SLAMF1_F24
371298	cg04763085	-3.87960914359704e-07	SLAMF1_F24
371299	cg03026370	4.57319861774061e-06	SLAMF1_F24
371300	cg25769889	-2.97232974042521e-06	SLAMF1_F24
371301	cg17153045	-6.53848697348638e-07	SLAMF1_F24
371302	cg23301140	-6.28111029442398e-08	SLAMF1_F24
371303	cg27338087	6.88457297445499e-06	SLAMF1_F24
371304	cg12954002	4.05209452991118e-07	SLAMF1_F24
371305	cg02275394	-1.37278575818602e-07	SLAMF1_F24
371306	cg06390387	-6.16844015332638e-06	SLAMF1_F24
371307	cg01499479	-7.42151545029315e-06	SLAMF1_F24
371308	cg05273544	-4.16018997670801e-06	SLAMF1_F24
371309	cg10537555	3.41413928931528e-06	SLAMF1_F24
371310	cg08840379	3.49131791957665e-07	SLAMF1_F24
371311	cg03810282	2.37818600589692e-05	SLAMF1_F24
371312	cg03901247	2.05661486887493e-06	SLAMF1_F24
371313	cg10640379	-4.02179083284507e-07	SLAMF1_F24
371314	cg14065590	3.64947402229629e-06	SLAMF1_F24
371315	cg11447355	-1.04393879830963e-06	SLAMF1_F24
371316	cg19782446	6.87063592427497e-07	SLAMF1_F24
371317	cg20505966	6.97177588965385e-07	SLAMF1_F24
371318	cg23731687	-3.4063546847155e-07	SLAMF1_F24
371319	cg10352688	-3.69675182552252e-06	SLAMF1_F24
371320	cg14758286	2.33651647008283e-06	SLAMF1_F24
371321	cg24422283	8.95360865826788e-07	SLAMF1_F24
371322	cg02464551	1.05094814155519e-05	SLAMF1_F24
371323	cg25901407	3.66904010568083e-07	SLAMF1_F24
371324	cg15818174	-5.10537620536304e-06	SLAMF1_F24
371325	cg11015353	3.55798214237142e-07	SLAMF1_F24
371326	cg23493585	-5.40790370013485e-07	SLAMF1_F24
371327	cg15692041	3.34528469287988e-06	SLAMF1_F24
371328	cg18852698	-3.71391300477043e-07	SLAMF1_F24
371329	cg24904393	-3.8098875585495e-07	SLAMF1_F24
371330	cg03435081	-8.89993222465054e-07	SLAMF1_F24
371331	cg12695519	-1.17726818442997e-06	SLAMF1_F24
371332	cg02179700	-8.70006969384514e-06	SLAMF1_F24
371333	cg25983635	-4.79641348748301e-07	SLAMF1_F24
371334	cg00897276	-5.41569842152039e-07	SLAMF1_F24
371335	cg23673147	-3.0951277272775e-06	SLAMF1_F24
371336	cg24688401	-2.70042001473748e-06	SLAMF1_F24
371337	cg16191391	7.41462793594771e-07	SLAMF1_F24
371338	cg02187712	-1.16967048943064e-06	SLAMF1_F24
371339	cg12550074	1.2467994236599e-06	SLAMF1_F24
371340	cg16103458	7.60171678856484e-07	SLAMF1_F24
371341	cg17769985	6.1676024194269e-06	SLAMF1_F24
371342	cg14961476	8.42452960010474e-07	SLAMF1_F24
371343	cg25859972	6.31282325625513e-06	SLAMF1_F24
371344	cg02556954	4.2980238668988e-06	SLAMF1_F24
371345	cg03244701	5.93799899679914e-06	SLAMF1_F24
371346	cg00569091	5.45306988413352e-06	SLAMF1_F24
371347	cg25711786	5.99741401124577e-07	SLAMF1_F24
371348	cg03891843	2.31046914591706e-05	SLAMF1_F24
371349	cg16671365	-1.9813503518639e-06	SLAMF1_F24
371350	cg25335059	-2.54766566849723e-06	SLAMF1_F24
371351	cg00478064	-8.8234728771459e-08	SLAMF1_F24
371352	cg10196142	-3.34595055958306e-06	SLAMF1_F24
371353	cg00849713	2.37284248915759e-06	SLAMF1_F24
371354	cg04151469	1.33692179627729e-06	SLAMF1_F24
371355	cg13088144	5.07257886053026e-08	SLAMF1_F24
371356	cg26929889	5.1104216736552e-07	SLAMF1_F24
371357	cg18614702	1.26760743178749e-06	SLAMF1_F24
371358	cg17285208	-8.67479988217262e-07	SLAMF1_F24
371359	cg19040620	-5.89216728392733e-07	SLAMF1_F24
371360	cg25771052	5.90216752794976e-06	SLAMF1_F24
371361	cg12043622	-1.2510598662181e-07	SLAMF1_F24
371362	cg01130040	1.01939596998382e-06	SLAMF1_F24
371363	cg20530117	9.80236482008753e-07	SLAMF1_F24
371364	cg09841758	-1.04959734574806e-06	SLAMF1_F24
371365	cg01575414	5.35753700592132e-07	SLAMF1_F24
371366	cg20473642	-3.6204784462293e-07	SLAMF1_F24
371367	cg24522361	-7.37752404077409e-08	SLAMF1_F24
371368	cg24787196	-3.64617826415859e-07	SLAMF1_F24
371369	cg27321876	3.3126147262475e-08	SLAMF1_F24
371370	cg12355677	-1.6733421154807e-06	SLAMF1_F24
371371	cg12451120	-6.96429796331364e-07	SLAMF1_F24
371372	cg19263619	4.13313033439137e-06	SLAMF1_F24
371373	cg07493097	2.75880946495336e-06	SLAMF1_F24
371374	cg05693527	-7.43490402697114e-07	SLAMF1_F24
371375	cg25858682	-3.0784226572308e-07	SLAMF1_F24
371376	cg16231954	-8.79245538245829e-07	SLAMF1_F24
371377	cg01060861	9.15483747792817e-07	SLAMF1_F24
371378	cg07906995	-6.85077048768356e-08	SLAMF1_F24
371379	cg23667707	-1.23868413830757e-06	SLAMF1_F24
371380	cg17501681	1.1481201971392e-06	SLAMF1_F24
371381	cg18098065	-2.6847778785391e-07	SLAMF1_F24
371382	cg22081059	-9.56327191397162e-07	SLAMF1_F24
371383	cg25289128	-3.99097540080744e-06	SLAMF1_F24
371384	cg27348014	1.91155001901123e-06	SLAMF1_F24
371385	cg14202850	1.85550968172854e-06	SLAMF1_F24
371386	cg19925741	-3.89094974899364e-06	SLAMF1_F24
371387	cg18907378	-4.73446223400966e-07	SLAMF1_F24
371388	cg11827131	-2.74774143264716e-07	SLAMF1_F24
371389	cg08739221	1.55803339070763e-06	SLAMF1_F24
371390	cg04528632	-2.24497545072328e-07	SLAMF1_F24
371391	cg13395344	7.99582940289351e-06	SLAMF1_F24
371392	cg01969023	-2.29103719920095e-06	SLAMF1_F24
371393	cg06308084	3.87290453981575e-06	SLAMF1_F24
371394	cg05569109	-1.07480760192179e-07	SLAMF1_F24
371395	cg17934948	-2.64949578739179e-07	SLAMF1_F24
371396	cg09829379	-2.01644582841027e-07	SLAMF1_F24
371397	cg09366641	-1.56697372176568e-06	SLAMF1_F24
371398	cg25671242	5.84245958741429e-06	SLAMF1_F24
371399	cg24788466	-3.35147406739051e-06	SLAMF1_F24
371400	cg24612967	-9.67615732289215e-08	SLAMF1_F24
371401	cg07335637	6.58631107843409e-06	SLAMF1_F24
371402	cg14396117	-6.71556653920077e-06	SLAMF1_F24
371403	cg02452586	1.86455172148288e-06	SLAMF1_F24
371404	cg05804580	1.27887124879855e-06	SLAMF1_F24
371405	cg07587796	-8.95764846434894e-06	SLAMF1_F24
371406	cg16845382	8.14574595574683e-07	SLAMF1_F24
371407	cg12625263	4.03289269504601e-06	SLAMF1_F24
371408	cg16286907	2.25936934800776e-07	SLAMF1_F24
371409	cg04767160	-1.44206313934881e-06	SLAMF1_F24
371410	cg06215226	1.05912597229085e-05	SLAMF1_F24
371411	cg04522040	-7.01115289412662e-07	SLAMF1_F24
371412	cg07980652	1.75645588009495e-06	SLAMF1_F24
371413	cg19436514	-1.25010144779338e-06	SLAMF1_F24
371414	cg16819780	-8.59858192272169e-08	SLAMF1_F24
371415	cg00624212	-1.64807074589802e-06	SLAMF1_F24
371416	cg22822137	-2.22814559188668e-07	SLAMF1_F24
371417	cg13486950	6.8270861796966e-06	SLAMF1_F24
371418	cg07110008	-7.97080308715579e-06	SLAMF1_F24
371419	cg11063902	-2.73650949044643e-06	SLAMF1_F24
371420	cg01752877	-1.95343371836346e-06	SLAMF1_F24
371421	cg08438164	-8.58101151893829e-07	SLAMF1_F24
371422	cg21659295	-4.5601917009931e-06	SLAMF1_F24
371423	cg21596995	1.05755520019301e-06	SLAMF1_F24
371424	cg16217313	-6.01104140306124e-07	SLAMF1_F24
371425	cg14118586	-4.76501303131053e-06	SLAMF1_F24
371426	cg19733534	6.21725411197341e-06	SLAMF1_F24
371427	cg03365496	1.30313233163754e-06	SLAMF1_F24
371428	cg21657824	1.19496061395856e-07	SLAMF1_F24
371429	cg19163818	3.515163878025e-07	SLAMF1_F24
371430	cg22664550	-2.67834177048707e-07	SLAMF1_F24
371431	cg20610274	-3.27502291723198e-06	SLAMF1_F24
371432	cg17177449	-1.74612457928272e-07	SLAMF1_F24
371433	cg02605672	4.74807475627883e-06	SLAMF1_F24
371434	cg10682219	-4.53491576732434e-06	SLAMF1_F24
371435	cg03977657	2.03140791931802e-06	SLAMF1_F24
371436	cg08601917	-1.99421659094149e-07	SLAMF1_F24
371437	cg14154784	7.29491869825154e-06	SLAMF1_F24
371438	cg00698906	-1.78399499975679e-07	SLAMF1_F24
371439	cg10165783	1.64243185644551e-06	SLAMF1_F24
371440	cg07674485	1.49468164049643e-06	SLAMF1_F24
371441	cg00732850	3.4963357708519e-06	SLAMF1_F24
371442	cg10162076	3.04422021181036e-06	SLAMF1_F24
371443	cg03320005	-1.11423532942449e-06	SLAMF1_F24
371444	cg06561188	-2.26355802803898e-06	SLAMF1_F24
371445	cg03613433	4.28174295045466e-06	SLAMF1_F24
371446	cg11963430	-4.96297655338472e-08	SLAMF1_F24
371447	cg20591405	-1.56498354867368e-07	SLAMF1_F24
371448	cg02445202	1.48989980118428e-06	SLAMF1_F24
371449	cg18470468	1.05328328779004e-06	SLAMF1_F24
371450	cg02071811	2.5396919648458e-06	SLAMF1_F24
371451	cg14212198	-5.54824779807893e-07	SLAMF1_F24
371452	cg08365892	3.60358222323755e-06	SLAMF1_F24
371453	cg18307912	-3.06254020151185e-07	SLAMF1_F24
371454	cg20492200	-1.7219499934478e-06	SLAMF1_F24
371455	cg10486069	7.05961612875951e-06	SLAMF1_F24
371456	cg20750905	7.3893673816394e-06	SLAMF1_F24
371457	cg07287444	2.17709280454292e-06	SLAMF1_F24
371458	cg23923070	-4.58511516226525e-07	SLAMF1_F24
371459	cg17239140	-6.70960012957847e-07	SLAMF1_F24
371460	cg18960565	5.84940382005346e-06	SLAMF1_F24
371461	cg17845732	6.56439302503618e-06	SLAMF1_F24
371462	cg00366435	5.20549661759987e-06	SLAMF1_F24
371463	cg10586546	-1.0904575502098e-05	SLAMF1_F24
371464	cg02855558	-5.73854598936412e-06	SLAMF1_F24
371465	cg24780263	-1.40780113017593e-06	SLAMF1_F24
371466	cg04017512	1.54825616911494e-06	SLAMF1_F24
371467	cg26182628	-7.92512002041397e-06	SLAMF1_F24
371468	cg26196162	3.60834012623814e-06	SLAMF1_F24
371469	cg10237814	-1.26534084587772e-06	SLAMF1_F24
371470	cg25417913	-1.53490728632642e-08	SLAMF1_F24
371471	cg23067108	-3.69664738814772e-06	SLAMF1_F24
371472	cg02511750	-3.82259968520431e-08	SLAMF1_F24
371473	cg26185836	-4.34773772224721e-07	SLAMF1_F24
371474	cg05881436	-2.07571194744205e-06	SLAMF1_F24
371475	cg03101465	-6.82266174931418e-07	SLAMF1_F24
371476	cg02811627	-1.93799279955733e-06	SLAMF1_F24
371477	cg07834249	1.57019073996672e-06	SLAMF1_F24
371478	cg13521769	-1.8400076462169e-07	SLAMF1_F24
371479	cg00577885	9.18877750569609e-08	SLAMF1_F24
371480	cg12960863	-1.83796346076747e-07	SLAMF1_F24
371481	cg07181565	4.60423266141946e-07	SLAMF1_F24
371482	cg03609568	-1.39987300474395e-07	SLAMF1_F24
371483	cg13204181	2.07491540588968e-06	SLAMF1_F24
371484	cg08036435	-5.88043611271967e-07	SLAMF1_F24
371485	cg26146569	-1.07286839560396e-06	SLAMF1_F24
371486	cg23961198	2.24560662058919e-06	SLAMF1_F24
371487	cg22036988	1.47921144914449e-07	SLAMF1_F24
371488	cg20379007	-3.6960338796471e-06	SLAMF1_F24
371489	cg17915914	-1.33567096925138e-06	SLAMF1_F24
371490	cg15354817	-1.97552605268276e-06	SLAMF1_F24
371491	cg15281710	-1.36510603242826e-06	SLAMF1_F24
371492	cg16457675	-3.6542163355665e-06	SLAMF1_F24
371493	cg24939710	-3.04168356904093e-06	SLAMF1_F24
371494	cg17735475	3.56807469998583e-06	SLAMF1_F24
371495	cg26306636	-4.20750426969139e-07	SLAMF1_F24
371496	cg01273962	2.02352928329315e-07	SLAMF1_F24
371497	cg00661552	2.38910013952109e-06	SLAMF1_F24
371498	cg10862099	-2.10466212066327e-06	SLAMF1_F24
371499	cg19840565	3.66973643218478e-06	SLAMF1_F24
371500	cg20030024	-6.53327011061907e-07	SLAMF1_F24
371501	cg25823332	1.09536713973344e-06	SLAMF1_F24
371502	cg23306089	1.51452915925074e-05	SLAMF1_F24
371503	cg11166106	-2.34819034736745e-07	SLAMF1_F24
371504	cg04856689	2.8072605667058e-07	SLAMF1_F24
371505	cg08865855	-3.70063453496925e-06	SLAMF1_F24
371506	cg19289922	-1.59484871809154e-07	SLAMF1_F24
371507	cg07850221	-8.13877925895539e-06	SLAMF1_F24
371508	cg05560024	5.70664032287557e-07	SLAMF1_F24
371509	cg24243629	-3.19742639595451e-06	SLAMF1_F24
371510	cg11592149	-1.87690747391116e-06	SLAMF1_F24
371511	cg24305970	-1.83141294386066e-06	SLAMF1_F24
371512	cg17203180	3.16281553050903e-06	SLAMF1_F24
371513	cg20208633	-4.67541461346689e-08	SLAMF1_F24
371514	cg25370266	8.27857521444506e-07	SLAMF1_F24
371515	cg13798585	1.23507807611672e-05	SLAMF1_F24
371516	cg08350047	-2.26574984992848e-06	SLAMF1_F24
371517	cg18496447	2.70229009929706e-06	SLAMF1_F24
371518	cg08748948	2.23227738692389e-06	SLAMF1_F24
371519	cg17542742	-1.30301305743135e-05	SLAMF1_F24
371520	cg15083930	3.12244487086522e-06	SLAMF1_F24
371521	cg02196503	1.15101251465419e-06	SLAMF1_F24
371522	cg12828757	6.5727138600205e-06	SLAMF1_F24
371523	cg02810640	2.33025212437899e-06	SLAMF1_F24
371524	cg19809575	1.29320357943992e-05	SLAMF1_F24
371525	cg10088527	-2.78635608289882e-07	SLAMF1_F24
371526	cg13044525	4.66149747607202e-06	SLAMF1_F24
371527	cg09990082	1.30256865663674e-06	SLAMF1_F24
371528	cg07583470	-1.56089286222321e-06	SLAMF1_F24
371529	cg23158453	-8.0509531579982e-08	SLAMF1_F24
371530	cg27065554	-3.0694118118529e-06	SLAMF1_F24
371531	cg19318209	-6.08402814241007e-07	SLAMF1_F24
371532	cg10861807	-1.42171309610833e-06	SLAMF1_F24
371533	cg21595802	4.3260149062771e-06	SLAMF1_F24
371534	cg27350478	-2.37851823047009e-06	SLAMF1_F24
371535	cg13953532	-3.38248494642621e-06	SLAMF1_F24
371536	cg01345501	1.40162457312317e-06	SLAMF1_F24
371537	cg19615102	4.51733847088085e-07	SLAMF1_F24
371538	cg26251384	2.885175377524e-07	SLAMF1_F24
371539	cg08121550	3.6459269939181e-06	SLAMF1_F24
371540	cg08549968	-5.69995393643587e-06	SLAMF1_F24
371541	cg18414379	-9.5033975483457e-08	SLAMF1_F24
371542	cg10218622	-3.19298898773966e-06	SLAMF1_F24
371543	cg01958040	1.39217706367827e-06	SLAMF1_F24
371544	cg23188218	1.0265154693758e-06	SLAMF1_F24
371545	cg20523483	4.0462908229487e-06	SLAMF1_F24
371546	cg09261289	-2.67977286329413e-06	SLAMF1_F24
371547	cg12059940	-5.15565970721225e-07	SLAMF1_F24
371548	cg15319210	5.29256420422487e-06	SLAMF1_F24
371549	cg03713860	-1.66493695615199e-07	SLAMF1_F24
371550	cg23932633	4.76101072169547e-06	SLAMF1_F24
371551	cg15630332	-2.04790936727943e-06	SLAMF1_F24
371552	cg07324546	-6.26023077719488e-07	SLAMF1_F24
371553	cg18842080	-3.34949954738858e-08	SLAMF1_F24
371554	cg03177042	-4.43460310069507e-06	SLAMF1_F24
371555	cg07493824	9.75206302069798e-06	SLAMF1_F24
371556	cg04157431	1.40538688764315e-06	SLAMF1_F24
371557	cg26948064	8.9704785089072e-07	SLAMF1_F24
371558	cg19637821	-2.70038614882603e-07	SLAMF1_F24
371559	cg18881764	-5.60745365918338e-07	SLAMF1_F24
371560	cg17203027	1.58275905017228e-06	SLAMF1_F24
371561	cg25703002	-1.40351544676418e-06	SLAMF1_F24
371562	cg26753721	5.00165374337069e-06	SLAMF1_F24
371563	cg16285698	4.12618337130305e-06	SLAMF1_F24
371564	cg03069148	3.41711988883429e-07	SLAMF1_F24
371565	cg10265952	-5.80535544345795e-06	SLAMF1_F24
371566	cg03992107	1.01748710440407e-06	SLAMF1_F24
371567	cg06288632	8.03357614829191e-07	SLAMF1_F24
371568	cg04341591	-1.02872050304968e-05	SLAMF1_F24
371569	cg27150201	-1.92423021514474e-06	SLAMF1_F24
371570	cg18664076	-7.78110283061326e-08	SLAMF1_F24
371571	cg02895575	-3.93192075079331e-07	SLAMF1_F24
371572	cg06955979	2.50505838845593e-06	SLAMF1_F24
371573	cg07313828	-9.13653295495998e-06	SLAMF1_F24
371574	cg15073329	1.25281930475404e-06	SLAMF1_F24
371575	cg02722967	4.4114299134855e-07	SLAMF1_F24
371576	cg17622397	-1.43489948639311e-06	SLAMF1_F24
371577	cg08771814	3.50002952739195e-06	SLAMF1_F24
371578	cg00182635	7.90763619281268e-06	SLAMF1_F24
371579	cg04382416	1.34643144125642e-06	SLAMF1_F24
371580	cg27417659	5.88187480260591e-07	SLAMF1_F24
371581	cg01634758	8.11001831417463e-06	SLAMF1_F24
371582	cg13465807	2.21394564576877e-06	SLAMF1_F24
371583	cg01331644	-4.70208192617148e-06	SLAMF1_F24
371584	cg20904575	-3.23884130706704e-07	SLAMF1_F24
371585	cg18371361	-2.61495921191441e-06	SLAMF1_F24
371586	cg10012273	-5.91511652980945e-06	SLAMF1_F24
371587	cg08204044	-1.62766542969239e-07	SLAMF1_F24
371588	cg10850838	2.38358728724484e-06	SLAMF1_F24
371589	cg11965652	-1.59646344165767e-06	SLAMF1_F24
371590	cg18948946	-3.67680014703839e-07	SLAMF1_F24
371591	cg11439004	-2.09915797835427e-07	SLAMF1_F24
371592	cg04582254	6.1389589116828e-06	SLAMF1_F24
371593	cg20696730	8.55401739565204e-06	SLAMF1_F24
371594	cg22334523	1.41970780761617e-06	SLAMF1_F24
371595	cg00478870	1.53532609561925e-06	SLAMF1_F24
371596	cg09483891	-1.40384395533399e-08	SLAMF1_F24
371597	cg13692134	-6.11816910673792e-06	SLAMF1_F24
371598	cg10027091	3.98489941288482e-06	SLAMF1_F24
371599	cg23972409	-3.325448703248e-06	SLAMF1_F24
371600	cg04932878	-1.28626324987407e-07	SLAMF1_F24
371601	cg05808319	-9.55487581453022e-08	SLAMF1_F24
371602	cg18748973	-2.76989477011765e-06	SLAMF1_F24
371603	cg16616053	7.78687021752381e-06	SLAMF1_F24
371604	cg22762215	5.81663806941367e-06	SLAMF1_F24
371605	cg26393910	2.92799652434195e-06	SLAMF1_F24
371606	cg18765753	1.14785586531881e-05	SLAMF1_F24
371607	cg07304114	-4.86910151840619e-06	SLAMF1_F24
371608	cg26040961	2.32502213527637e-06	SLAMF1_F24
371609	cg25402083	3.3094002663141e-06	SLAMF1_F24
371610	cg06270423	-4.13888949332163e-06	SLAMF1_F24
371611	cg09081965	-2.04422391826229e-06	SLAMF1_F24
371612	cg21070053	2.52571453384171e-06	SLAMF1_F24
371613	cg02238051	1.59012775015264e-06	SLAMF1_F24
371614	cg08116915	-5.2023422015569e-06	SLAMF1_F24
371615	cg14203931	3.97881149555943e-06	SLAMF1_F24
371616	cg12298598	-2.87054782524073e-07	SLAMF1_F24
371617	cg26533949	-4.5884045077288e-07	SLAMF1_F24
371618	cg21106061	6.89632357696191e-06	SLAMF1_F24
371619	cg11959771	-2.42071884052705e-07	SLAMF1_F24
371620	cg16378133	4.30303832708127e-06	SLAMF1_F24
371621	cg24899294	-1.22997333177539e-05	SLAMF1_F24
371622	cg12628269	-3.37658811119443e-06	SLAMF1_F24
371623	cg05653481	-3.2263632645522e-06	SLAMF1_F24
371624	cg01454963	-6.92601201344739e-07	SLAMF1_F24
371625	cg05788124	2.1159558012631e-06	SLAMF1_F24
371626	cg20226638	-5.08508756566675e-07	SLAMF1_F24
371627	cg14728737	1.62827600299133e-06	SLAMF1_F24
371628	cg14538146	7.1693976064149e-07	SLAMF1_F24
371629	cg09954161	2.50469297538384e-08	SLAMF1_F24
371630	cg05960997	-3.09254667829086e-07	SLAMF1_F24
371631	cg27298660	1.2295884237553e-06	SLAMF1_F24
371632	cg27497578	2.72801568666711e-06	SLAMF1_F24
371633	cg21027573	-9.70077624246462e-08	SLAMF1_F24
371634	cg25597426	2.73231031448047e-06	SLAMF1_F24
371635	cg10481100	-3.83180088589915e-06	SLAMF1_F24
371636	cg02865277	1.91548989730835e-06	SLAMF1_F24
371637	cg26160310	-7.15305902416233e-07	SLAMF1_F24
371638	cg13921686	3.09667887508738e-06	SLAMF1_F24
371639	cg01782316	-3.00912215004359e-07	SLAMF1_F24
371640	cg06509598	-1.42199776979588e-06	SLAMF1_F24
371641	cg20460006	-3.94170528758185e-06	SLAMF1_F24
371642	cg06052802	-4.53212117813079e-07	SLAMF1_F24
371643	cg22070551	4.89563892973622e-07	SLAMF1_F24
371644	cg18822491	1.28492943470648e-06	SLAMF1_F24
371645	cg10137024	2.3859980454151e-06	SLAMF1_F24
371646	cg01359962	1.3097300465273e-05	SLAMF1_F24
371647	cg17844448	2.16642169729397e-06	SLAMF1_F24
371648	cg19244342	1.57967424591244e-06	SLAMF1_F24
371649	cg21159067	2.72305609983801e-06	SLAMF1_F24
371650	cg12668141	-8.01591941789388e-06	SLAMF1_F24
371651	cg02717192	-3.04451191178319e-06	SLAMF1_F24
371652	cg26016432	3.58293267284847e-06	SLAMF1_F24
371653	cg10946419	9.55537908712719e-07	SLAMF1_F24
371654	cg23153809	-3.13274174561785e-06	SLAMF1_F24
371655	cg23251858	2.8841108477755e-06	SLAMF1_F24
371656	cg22157769	1.29626142824173e-07	SLAMF1_F24
371657	cg01400480	-3.36133258369322e-06	SLAMF1_F24
371658	cg23032129	9.26068364518987e-07	SLAMF1_F24
371659	cg11431308	5.3406712426942e-07	SLAMF1_F24
371660	cg00535622	6.78983297725775e-06	SLAMF1_F24
371661	cg08730380	2.35603412193706e-06	SLAMF1_F24
371662	cg00205313	-2.51686567783071e-07	SLAMF1_F24
371663	cg21181355	7.3649912946237e-07	SLAMF1_F24
371664	cg06945667	-4.26754626061988e-07	SLAMF1_F24
371665	cg25308365	1.43402006642038e-06	SLAMF1_F24
371666	cg25703604	8.19272324265532e-07	SLAMF1_F24
371667	cg24364223	1.7656756780047e-06	SLAMF1_F24
371668	cg26467752	-3.34799797266937e-06	SLAMF1_F24
371669	cg03654273	-2.69170123247223e-07	SLAMF1_F24
371670	cg00425277	-2.35618091465738e-06	SLAMF1_F24
371671	cg14822216	-6.80932401741793e-06	SLAMF1_F24
371672	cg17281840	-2.15756300448554e-06	SLAMF1_F24
371673	cg14714519	1.07438954260949e-06	SLAMF1_F24
371674	cg15750500	2.32051686944716e-06	SLAMF1_F24
371675	cg02063203	-1.40001375052889e-06	SLAMF1_F24
371676	cg23073439	-7.32693004856365e-07	SLAMF1_F24
371677	cg12787530	1.32834744268815e-06	SLAMF1_F24
371678	cg03973866	3.86799033458508e-07	SLAMF1_F24
371679	cg23460250	9.13255649340673e-07	SLAMF1_F24
371680	cg04261562	9.33199278406755e-08	SLAMF1_F24
371681	cg04349793	-5.52373294874213e-06	SLAMF1_F24
371682	cg02474858	-9.28495860891345e-06	SLAMF1_F24
371683	cg18224611	-6.02982762393299e-06	SLAMF1_F24
371684	cg09038962	-1.05759510098891e-06	SLAMF1_F24
371685	cg02952625	-7.47674365966058e-06	SLAMF1_F24
371686	cg15691016	-2.39803755128117e-06	SLAMF1_F24
371687	cg21021145	3.61975224936406e-06	SLAMF1_F24
371688	cg14034882	2.14933974375282e-07	SLAMF1_F24
371689	cg05632793	1.73159939308383e-06	SLAMF1_F24
371690	cg05513775	-9.58359269391544e-07	SLAMF1_F24
371691	cg21010476	-4.51360214819376e-06	SLAMF1_F24
371692	cg12114667	1.84782066686196e-06	SLAMF1_F24
371693	cg11231701	3.70865379779796e-06	SLAMF1_F24
371694	cg03706997	-4.19493147003173e-06	SLAMF1_F24
371695	cg23928726	-1.34840768330881e-06	SLAMF1_F24
371696	cg10078467	5.40626586447103e-08	SLAMF1_F24
371697	cg21155973	1.4926286916531e-06	SLAMF1_F24
371698	cg00721819	4.31432296590638e-06	SLAMF1_F24
371699	cg15838209	3.0306609923903e-06	SLAMF1_F24
371700	cg14668822	3.905205720769e-06	SLAMF1_F24
371701	cg03970153	4.18424187988275e-06	SLAMF1_F24
371702	cg02308793	-3.50465528729729e-06	SLAMF1_F24
371703	cg23292453	6.39042914499801e-08	SLAMF1_F24
371704	cg17755704	-6.21507991390578e-07	SLAMF1_F24
371705	cg07427642	3.18874029812069e-06	SLAMF1_F24
371706	cg00074851	1.17596660941076e-06	SLAMF1_F24
371707	cg26960224	1.42469466936429e-06	SLAMF1_F24
371708	cg00370173	8.31096869161839e-07	SLAMF1_F24
371709	cg07428958	3.77598856721991e-06	SLAMF1_F24
371710	cg25575873	-9.17216606170292e-06	SLAMF1_F24
371711	cg12647400	1.25767848954152e-06	SLAMF1_F24
371712	cg17839359	-1.12391047036325e-06	SLAMF1_F24
371713	cg14866108	4.94435009522903e-07	SLAMF1_F24
371714	cg06536115	1.18825476645268e-06	SLAMF1_F24
371715	cg25245261	3.63123299322362e-07	SLAMF1_F24
371716	cg08427717	-1.40755788761008e-06	SLAMF1_F24
371717	cg20064928	-1.09875428215726e-07	SLAMF1_F24
371718	cg21421408	5.50573908795316e-08	SLAMF1_F24
371719	cg24790158	1.09069434954353e-05	SLAMF1_F24
371720	cg26011280	-6.71560426249108e-06	SLAMF1_F24
371721	cg11792815	4.22330402154362e-06	SLAMF1_F24
371722	cg15200349	-7.76044073564758e-07	SLAMF1_F24
371723	cg27203558	-2.66817048757936e-07	SLAMF1_F24
371724	cg26406014	3.01679693804593e-06	SLAMF1_F24
371725	cg00347722	2.9494588736097e-06	SLAMF1_F24
371726	cg11228604	-2.10366262058581e-06	SLAMF1_F24
371727	cg01704651	4.58542160635035e-07	SLAMF1_F24
371728	cg15897102	-5.05830789256103e-06	SLAMF1_F24
371729	cg06365016	-8.02160273152248e-06	SLAMF1_F24
371730	cg09030672	8.85029992635903e-08	SLAMF1_F24
371731	cg17975289	1.45859240973816e-07	SLAMF1_F24
371732	cg07505932	-6.47103259564217e-06	SLAMF1_F24
371733	cg08012985	3.22845900296844e-06	SLAMF1_F24
371734	cg24067194	-4.8757174300714e-07	SLAMF1_F24
371735	cg16178832	8.80542935217543e-06	SLAMF1_F24
371736	cg13874654	4.01826140558685e-06	SLAMF1_F24
371737	cg25936841	1.92410743730165e-06	SLAMF1_F24
371738	cg02220078	-1.12637337036792e-06	SLAMF1_F24
371739	cg27261665	-5.29555579739956e-06	SLAMF1_F24
371740	cg16192149	-2.53329646335002e-07	SLAMF1_F24
371741	cg16504278	-5.18858893850629e-06	SLAMF1_F24
371742	cg20840680	-1.51004614864195e-07	SLAMF1_F24
371743	cg18251656	-6.63606684803661e-06	SLAMF1_F24
371744	cg13192952	2.45396959781693e-06	SLAMF1_F24
371745	cg03865604	4.42439696630363e-07	SLAMF1_F24
371746	cg22917147	-8.26567611316566e-07	SLAMF1_F24
371747	cg03280620	9.20075475884339e-08	SLAMF1_F24
371748	cg24796548	1.22749926806137e-06	SLAMF1_F24
371749	cg17146886	-1.96350540623057e-06	SLAMF1_F24
371750	cg11839863	-1.58562296035346e-06	SLAMF1_F24
371751	cg17119644	-4.88680220037051e-06	SLAMF1_F24
371752	cg10628585	-1.88402216270847e-06	SLAMF1_F24
371753	cg04400841	3.14280640113603e-06	SLAMF1_F24
371754	cg19227396	-1.06601498526255e-06	SLAMF1_F24
371755	cg00840770	-3.64005320459118e-07	SLAMF1_F24
371756	cg22449691	4.92675324285487e-06	SLAMF1_F24
371757	cg01351278	-4.7720754709053e-06	SLAMF1_F24
371758	cg25047094	-4.63463920655969e-06	SLAMF1_F24
371759	cg14461687	3.78638561891423e-06	SLAMF1_F24
371760	cg24978835	-2.55205626219315e-06	SLAMF1_F24
371761	cg26533154	1.4314588721041e-06	SLAMF1_F24
371762	cg01443718	4.92853859669132e-07	SLAMF1_F24
371763	cg17893421	-1.05415497122019e-05	SLAMF1_F24
371764	cg02362719	-1.91223338176082e-06	SLAMF1_F24
371765	cg03107656	2.84300508982463e-06	SLAMF1_F24
371766	cg19951298	-2.37025942429886e-06	SLAMF1_F24
371767	cg11510499	-4.37638156489606e-06	SLAMF1_F24
371768	cg05758467	-2.21121950225202e-06	SLAMF1_F24
371769	cg01818016	2.08356453563708e-06	SLAMF1_F24
371770	cg00185912	2.51941083721332e-07	SLAMF1_F24
371771	cg05913638	3.68383357933189e-06	SLAMF1_F24
371772	cg26743898	-2.29576563028175e-07	SLAMF1_F24
371773	cg05208605	-7.49654256262333e-07	SLAMF1_F24
371774	cg26134913	-2.84550548076545e-06	SLAMF1_F24
371775	cg16583186	7.42115337238738e-06	SLAMF1_F24
371776	cg07018964	-1.33968262010098e-06	SLAMF1_F24
371777	cg17406542	-6.55568887499966e-06	SLAMF1_F24
371778	cg12092726	2.87316565890344e-06	SLAMF1_F24
371779	cg19047559	-3.74446025986734e-06	SLAMF1_F24
371780	cg12305853	-2.09797177661756e-06	SLAMF1_F24
371781	cg08017326	-2.13599339659773e-06	SLAMF1_F24
371782	cg24597202	-9.33011332016161e-07	SLAMF1_F24
371783	cg23627623	1.93648162540176e-06	SLAMF1_F24
371784	cg16969885	3.85124986264518e-07	SLAMF1_F24
371785	cg15130073	3.79073553767385e-06	SLAMF1_F24
371786	cg11997223	-2.24615459538771e-06	SLAMF1_F24
371787	cg09458566	1.33137381931494e-06	SLAMF1_F24
371788	cg02587606	1.73214075035941e-05	SLAMF1_F24
371789	cg05180208	-6.58143120293481e-07	SLAMF1_F24
371790	cg10520397	-3.08522436156712e-06	SLAMF1_F24
371791	cg06542377	2.16376161762232e-06	SLAMF1_F24
371792	cg18518355	9.6860810972142e-06	SLAMF1_F24
371793	cg00687122	3.14451377269297e-07	SLAMF1_F24
371794	cg25913970	2.86100868951434e-06	SLAMF1_F24
371795	cg06394585	-1.37918515149897e-07	SLAMF1_F24
371796	cg23519397	2.77822698260176e-06	SLAMF1_F24
371797	cg05183145	3.94225096359292e-06	SLAMF1_F24
371798	cg01447470	2.72060068330351e-06	SLAMF1_F24
371799	cg07926531	-2.38570193554069e-08	SLAMF1_F24
371800	cg14456395	1.95708144984483e-06	SLAMF1_F24
371801	cg10158571	4.11449069672884e-06	SLAMF1_F24
371802	cg09721580	1.06973799808426e-07	SLAMF1_F24
371803	cg25433188	-8.65140573909306e-07	SLAMF1_F24
371804	cg12656299	-6.00085927384952e-07	SLAMF1_F24
371805	cg22966899	1.41907272619494e-06	SLAMF1_F24
371806	cg11505565	3.10064227939779e-06	SLAMF1_F24
371807	cg12199646	3.53797795775352e-06	SLAMF1_F24
371808	cg08891110	2.80947480751576e-06	SLAMF1_F24
371809	cg00962573	2.7589788625185e-06	SLAMF1_F24
371810	cg07911310	-3.26587331618859e-06	SLAMF1_F24
371811	cg14711108	1.64010242227893e-06	SLAMF1_F24
371812	cg09396085	7.38059526047881e-08	SLAMF1_F24
371813	cg22813007	3.70483943920919e-06	SLAMF1_F24
371814	cg04902668	5.94220327263671e-06	SLAMF1_F24
371815	cg16627949	-5.17898893745595e-06	SLAMF1_F24
371816	cg16529140	2.10460124864134e-06	SLAMF1_F24
371817	cg06296671	3.44936780035389e-07	SLAMF1_F24
371818	cg17897309	2.80129667946426e-07	SLAMF1_F24
371819	cg27492451	6.15163939014394e-06	SLAMF1_F24
371820	cg16263403	2.65030063621493e-07	SLAMF1_F24
371821	cg01242676	2.64671044174473e-06	SLAMF1_F24
371822	cg14567513	1.61593517404177e-06	SLAMF1_F24
371823	cg18654348	-1.26935605835632e-06	SLAMF1_F24
371824	cg19498904	-5.81960250065359e-06	SLAMF1_F24
371825	cg11784799	-2.99344930774408e-06	SLAMF1_F24
371826	cg17582855	-6.42830441767641e-06	SLAMF1_F24
371827	cg14515984	-4.89240188097983e-06	SLAMF1_F24
371828	cg16102024	2.66037600181018e-06	SLAMF1_F24
371829	cg11745539	1.76305012509929e-06	SLAMF1_F24
371830	cg21570702	5.43611945094387e-08	SLAMF1_F24
371831	cg05017656	-1.45148029880098e-07	SLAMF1_F24
371832	cg06366792	-5.5285497722261e-07	SLAMF1_F24
371833	cg07350595	2.76855827326996e-06	SLAMF1_F24
371834	cg16376447	-3.61169426295912e-06	SLAMF1_F24
371835	cg15264393	2.42643738473621e-07	SLAMF1_F24
371836	cg13297133	-1.97436914911557e-06	SLAMF1_F24
371837	cg10888601	-2.31417829307259e-06	SLAMF1_F24
371838	cg26137915	-3.01131239162746e-06	SLAMF1_F24
371839	cg07332734	-7.43347646301523e-07	SLAMF1_F24
371840	cg01193526	3.82764486244814e-06	SLAMF1_F24
371841	cg06783423	1.51538413150998e-06	SLAMF1_F24
371842	cg25595641	1.65758350760408e-06	SLAMF1_F24
371843	cg00381411	-2.39865372893302e-07	SLAMF1_F24
371844	cg03052128	5.80762637361548e-06	SLAMF1_F24
371845	cg14542181	-2.67059479220086e-07	SLAMF1_F24
371846	cg18747379	-1.38675248030074e-06	SLAMF1_F24
371847	cg12497374	-5.74230892691811e-06	SLAMF1_F24
371848	cg11168533	4.00428159127257e-06	SLAMF1_F24
371849	cg15654897	7.38412167528567e-07	SLAMF1_F24
371850	cg00379337	7.26078739255702e-07	SLAMF1_F24
371851	cg19434673	2.76579724098441e-06	SLAMF1_F24
371852	cg00367461	-1.35172367642189e-07	SLAMF1_F24
371853	cg09731067	1.11064011616035e-07	SLAMF1_F24
371854	cg01467111	1.61778711233609e-06	SLAMF1_F24
371855	cg18016195	-6.6278324610753e-06	SLAMF1_F24
371856	cg26002259	4.90336539780816e-06	SLAMF1_F24
371857	cg02590366	6.92884659959389e-06	SLAMF1_F24
371858	cg23790980	1.86323581617948e-06	SLAMF1_F24
371859	cg26144246	9.1583442092378e-07	SLAMF1_F24
371860	cg13390998	3.06949413309164e-07	SLAMF1_F24
371861	cg12459932	-1.14693165635212e-05	SLAMF1_F24
371862	cg07002327	1.62128820543524e-06	SLAMF1_F24
371863	cg03328374	3.16834444264647e-06	SLAMF1_F24
371864	cg04277232	2.65567024048121e-06	SLAMF1_F24
371865	cg00060026	-6.67832992432606e-06	SLAMF1_F24
371866	cg09111686	9.91229707563026e-07	SLAMF1_F24
371867	cg16194943	1.98329457725819e-06	SLAMF1_F24
371868	cg11882053	3.07644182104042e-07	SLAMF1_F24
371869	ch.13.78325399R	2.85736355985948e-07	SLAMF1_F24
371870	cg19547111	-6.55954669436906e-08	SLAMF1_F24
371871	cg14777352	1.64906539456458e-07	SLAMF1_F24
371872	cg15268832	1.35518003305605e-07	SLAMF1_F24
371873	cg07891483	1.08617113359236e-06	SLAMF1_F24
371874	cg25385529	-6.3087734158634e-07	SLAMF1_F24
371875	cg24665265	5.70626590727276e-06	SLAMF1_F24
371876	cg24123067	-2.65728684609573e-06	SLAMF1_F24
371877	cg15343846	2.97437498087681e-06	SLAMF1_F24
371878	cg03562978	-3.38979740301424e-06	SLAMF1_F24
371879	cg12431964	-9.49708455258762e-08	SLAMF1_F24
371880	cg26561342	-2.59017319761479e-07	SLAMF1_F24
371881	cg03836638	-1.61662253433122e-06	SLAMF1_F24
371882	cg24175693	2.47831970506064e-06	SLAMF1_F24
371883	cg25187338	8.3588214137505e-07	SLAMF1_F24
371884	cg25718361	9.40060292063456e-07	SLAMF1_F24
371885	cg09472495	1.67975081449317e-06	SLAMF1_F24
371886	cg26490274	3.58920363474027e-07	SLAMF1_F24
371887	cg27062398	-2.61523798528249e-07	SLAMF1_F24
371888	cg15376615	3.99016430108882e-07	SLAMF1_F24
371889	cg16777181	-2.15281918873758e-06	SLAMF1_F24
371890	cg08627377	-2.59781770098177e-08	SLAMF1_F24
371891	cg02971613	-7.70481420973669e-06	SLAMF1_F24
371892	cg14138324	-6.55803534295314e-06	SLAMF1_F24
371893	cg19808847	-9.05830725518423e-06	SLAMF1_F24
371894	cg22932336	-7.69965655799891e-09	SLAMF1_F24
371895	cg20108671	2.91912883890369e-06	SLAMF1_F24
371896	cg01445838	-1.1911066839418e-06	SLAMF1_F24
371897	cg05691468	-2.85335876837615e-07	SLAMF1_F24
371898	cg17879981	7.01999256977196e-07	SLAMF1_F24
371899	cg14014854	-3.01513941626701e-06	SLAMF1_F24
371900	cg04077979	4.38007537085492e-06	SLAMF1_F24
371901	cg13216020	-2.79906249519667e-06	SLAMF1_F24
371902	cg20153590	8.81979327836148e-07	SLAMF1_F24
371903	cg10922232	-4.31510597328249e-06	SLAMF1_F24
371904	cg25682236	-8.5392275325663e-07	SLAMF1_F24
371905	cg13375669	-2.08399119372111e-06	SLAMF1_F24
371906	cg21037006	1.94684843242191e-06	SLAMF1_F24
371907	cg05713079	8.77805389078449e-06	SLAMF1_F24
371908	cg03718528	-3.97997225346008e-06	SLAMF1_F24
371909	cg06968155	-1.88726574831859e-06	SLAMF1_F24
371910	cg27658938	-1.16654354509114e-05	SLAMF1_F24
371911	cg03045425	4.45779659392457e-07	SLAMF1_F24
371912	cg08545995	-1.34473815973266e-06	SLAMF1_F24
371913	cg17387979	2.92167558140365e-07	SLAMF1_F24
371914	cg16008001	-3.53852311083892e-06	SLAMF1_F24
371915	cg15730121	3.00383288260793e-06	SLAMF1_F24
371916	cg21640221	-7.65122049661943e-06	SLAMF1_F24
371917	cg01339512	-7.28120136684209e-06	SLAMF1_F24
371918	cg26140749	-9.17339573082612e-07	SLAMF1_F24
371919	cg16780847	5.19481822231076e-07	SLAMF1_F24
371920	cg13643356	-4.10441385784992e-06	SLAMF1_F24
371921	cg21004646	-2.4974937399795e-06	SLAMF1_F24
371922	cg23955093	3.13645128586442e-07	SLAMF1_F24
371923	cg22372930	-4.79423708601835e-07	SLAMF1_F24
371924	cg11606215	7.82487897450159e-07	SLAMF1_F24
371925	cg16718999	-1.32550299832568e-06	SLAMF1_F24
371926	cg19457237	8.08865411076169e-08	SLAMF1_F24
371927	cg09236658	-4.09567960265694e-07	SLAMF1_F24
371928	cg20814349	-2.73870988261759e-06	SLAMF1_F24
371929	cg16037106	8.03486404116543e-07	SLAMF1_F24
371930	cg22930934	5.30003398396776e-07	SLAMF1_F24
371931	cg15963901	-3.62788865749711e-07	SLAMF1_F24
371932	cg13822791	1.29003968712906e-07	SLAMF1_F24
371933	cg18055585	5.72988578795992e-07	SLAMF1_F24
371934	cg14457472	-6.16451929220182e-06	SLAMF1_F24
371935	cg05831020	-5.42712135365043e-07	SLAMF1_F24
371936	cg11011888	-2.85729466856547e-07	SLAMF1_F24
371937	cg05521942	-1.94350311857513e-06	SLAMF1_F24
371938	cg08042254	9.36314672745416e-07	SLAMF1_F24
371939	cg03346852	-5.97814389894282e-06	SLAMF1_F24
371940	cg13597013	1.28645288624517e-06	SLAMF1_F24
371941	cg24542492	-2.67623662801248e-06	SLAMF1_F24
371942	cg06272495	-1.04941104293428e-06	SLAMF1_F24
371943	cg10544486	-3.18192768061542e-06	SLAMF1_F24
371944	cg13950948	1.30079515178156e-07	SLAMF1_F24
371945	cg26656337	-8.05942827302929e-07	SLAMF1_F24
371946	cg24509668	1.60786902479656e-06	SLAMF1_F24
371947	cg11695245	-6.74453638117354e-07	SLAMF1_F24
371948	cg17324151	-2.96246501970457e-07	SLAMF1_F24
371949	cg08411536	-7.5280770860247e-07	SLAMF1_F24
371950	cg12651412	-2.68306091808048e-06	SLAMF1_F24
371951	cg21996149	1.42305449707184e-06	SLAMF1_F24
371952	cg01749866	4.20464609744002e-06	SLAMF1_F24
371953	cg16643090	-8.69462713945678e-07	SLAMF1_F24
371954	cg04388278	-2.1692982334834e-06	SLAMF1_F24
371955	cg03074223	-6.45229116858516e-08	SLAMF1_F24
371956	cg27092486	8.36375879449923e-08	SLAMF1_F24
371957	cg08473948	-7.6600607813843e-08	SLAMF1_F24
371958	cg11651237	4.72539728251842e-06	SLAMF1_F24
371959	cg24667728	-6.16661560532302e-06	SLAMF1_F24
371960	cg18715842	1.63686158533266e-06	SLAMF1_F24
371961	cg20484215	-3.97143342089701e-07	SLAMF1_F24
371962	cg10272017	-2.12878653800211e-06	SLAMF1_F24
371963	cg15933028	-4.36791067996524e-09	SLAMF1_F24
371964	cg11771908	1.53083004250972e-06	SLAMF1_F24
371965	cg17557160	6.54847152705809e-07	SLAMF1_F24
371966	cg25032124	6.66513192760203e-06	SLAMF1_F24
371967	cg09350944	3.91688831397211e-06	SLAMF1_F24
371968	cg13399709	-7.18824388510747e-07	SLAMF1_F24
371969	cg24435439	-3.75989481814572e-06	SLAMF1_F24
371970	cg18126572	-1.31927749868911e-07	SLAMF1_F24
371971	cg22982884	-3.93268428763705e-06	SLAMF1_F24
371972	cg02074719	1.64779865595177e-08	SLAMF1_F24
371973	cg18137481	3.85782399624485e-06	SLAMF1_F24
371974	cg01048478	3.54243225823834e-07	SLAMF1_F24
371975	cg01426105	6.28034204719854e-06	SLAMF1_F24
371976	cg01045723	2.86739034531762e-06	SLAMF1_F24
371977	cg19097322	4.83308251550414e-06	SLAMF1_F24
371978	cg09935160	7.05303357550092e-07	SLAMF1_F24
371979	cg19845136	9.38046686985313e-06	SLAMF1_F24
371980	cg23112873	-2.12003845505301e-07	SLAMF1_F24
371981	cg21732487	7.46157906630674e-07	SLAMF1_F24
371982	cg06096916	-4.69634802315259e-06	SLAMF1_F24
371983	cg23447318	4.25651297817499e-06	SLAMF1_F24
371984	cg21439539	2.67842442045314e-08	SLAMF1_F24
371985	cg12897782	1.39724461443494e-07	SLAMF1_F24
371986	cg11079989	-7.21381416289474e-07	SLAMF1_F24
371987	cg13791092	-3.16973517385868e-06	SLAMF1_F24
371988	cg25290227	-1.14326726400217e-06	SLAMF1_F24
371989	cg14195424	1.53456468388809e-06	SLAMF1_F24
371990	cg25233302	-4.33594348946995e-07	SLAMF1_F24
371991	cg07691061	8.2816213261404e-07	SLAMF1_F24
371992	cg19480554	4.92498434126497e-06	SLAMF1_F24
371993	cg22279159	-7.92345455451814e-07	SLAMF1_F24
371994	cg01132975	5.46624093292391e-10	SLAMF1_F24
371995	cg09309755	3.65463163783369e-06	SLAMF1_F24
371996	cg10304516	1.72967932356033e-06	SLAMF1_F24
371997	cg11110248	-5.01731007951112e-09	SLAMF1_F24
371998	cg02562809	4.10132868182512e-07	SLAMF1_F24
371999	cg25923240	-8.74046668577338e-08	SLAMF1_F24
372000	cg25342577	-2.49696338596161e-07	SLAMF1_F24
372001	cg19473799	2.69826297719491e-06	SLAMF1_F24
372002	cg03431096	5.78811825107475e-07	SLAMF1_F24
372003	cg18996836	1.94052632338919e-06	SLAMF1_F24
372004	cg25044493	2.52156494603709e-06	SLAMF1_F24
372005	cg24250867	-5.74950843350366e-07	SLAMF1_F24
372006	cg13094609	1.00636349693892e-07	SLAMF1_F24
372007	cg11839596	-1.12774471462044e-06	SLAMF1_F24
372008	cg04251802	-3.24524279715124e-07	SLAMF1_F24
372009	cg00884574	1.35016532878503e-06	SLAMF1_F24
372010	cg19163487	-2.71448479252369e-07	SLAMF1_F24
372011	cg12110980	-2.4036401862514e-06	SLAMF1_F24
372012	cg04210186	-2.74675353928762e-06	SLAMF1_F24
372013	cg14979907	8.54279518080102e-06	SLAMF1_F24
372014	cg18496045	-7.59279195310461e-07	SLAMF1_F24
372015	cg11958373	-5.94091251349547e-08	SLAMF1_F24
372016	cg19937288	-1.47173894979628e-06	SLAMF1_F24
372017	cg03920522	1.20689912352243e-07	SLAMF1_F24
372018	cg08975560	-2.33765317665409e-07	SLAMF1_F24
372019	cg12930930	1.49379442271827e-06	SLAMF1_F24
372020	cg25024354	-4.15938581485149e-07	SLAMF1_F24
372021	cg19196230	-1.68538370591585e-06	SLAMF1_F24
372022	cg27100149	-1.49224489999381e-06	SLAMF1_F24
372023	cg12665211	-2.30420743286449e-06	SLAMF1_F24
372024	cg01587424	1.60156589244857e-06	SLAMF1_F24
372025	cg02256034	1.32071610642748e-06	SLAMF1_F24
372026	cg14386850	-9.85845188864806e-09	SLAMF1_F24
372027	cg04766250	4.4170459380551e-07	SLAMF1_F24
372028	cg24690692	-1.47619344785324e-06	SLAMF1_F24
372029	cg21356229	3.60136204379107e-06	SLAMF1_F24
372030	cg11475890	1.30523480907681e-05	SLAMF1_F24
372031	cg20168080	4.3398617707661e-06	SLAMF1_F24
372032	cg13396633	1.21734756809906e-06	SLAMF1_F24
372033	cg02356833	-2.79931769371871e-06	SLAMF1_F24
372034	cg08336473	1.23920414307298e-06	SLAMF1_F24
372035	cg26451429	-4.77126711688769e-07	SLAMF1_F24
372036	cg02225096	8.60110646214991e-07	SLAMF1_F24
372037	cg03177456	-1.36872572502627e-06	SLAMF1_F24
372038	cg19786602	5.11791749275281e-07	SLAMF1_F24
372039	cg01093395	-4.81644245748196e-06	SLAMF1_F24
372040	cg04213959	-2.35687783218288e-06	SLAMF1_F24
372041	cg25329066	-9.05222271454909e-07	SLAMF1_F24
372042	cg22813290	3.50471687910773e-06	SLAMF1_F24
372043	cg15711246	-6.46163661165099e-07	SLAMF1_F24
372044	cg17822101	3.5881839700876e-06	SLAMF1_F24
372045	cg04390652	-3.28498526979619e-06	SLAMF1_F24
372046	cg22338369	-1.61982726563041e-07	SLAMF1_F24
372047	cg27506842	2.21500506828788e-06	SLAMF1_F24
372048	cg03274368	1.6099488909619e-06	SLAMF1_F24
372049	cg08621196	4.59880540104323e-06	SLAMF1_F24
372050	cg15001056	-2.1520206981257e-06	SLAMF1_F24
372051	cg21258370	-3.56392733400076e-06	SLAMF1_F24
372052	cg15110848	-2.80551683987628e-06	SLAMF1_F24
372053	cg26716846	-1.29068395763822e-08	SLAMF1_F24
372054	cg06461981	-5.30587615753135e-07	SLAMF1_F24
372055	cg14233800	-3.36512978430103e-07	SLAMF1_F24
372056	cg00271096	2.04545842849451e-06	SLAMF1_F24
372057	cg25699925	-6.97794988780477e-07	SLAMF1_F24
372058	cg00004429	-2.68390536329517e-06	SLAMF1_F24
372059	cg12467090	3.0325919693791e-06	SLAMF1_F24
372060	cg02546228	-9.33795013341428e-08	SLAMF1_F24
372061	cg06952801	-5.76097713883984e-06	SLAMF1_F24
372062	cg03543120	-3.96386822824661e-06	SLAMF1_F24
372063	cg22861965	-2.19947036643057e-06	SLAMF1_F24
372064	cg16558695	2.29102412842727e-06	SLAMF1_F24
372065	cg15459773	7.77280237354715e-07	SLAMF1_F24
372066	cg12741529	8.58461817415668e-07	SLAMF1_F24
372067	ch.15.1820989F	-3.27411513744546e-07	SLAMF1_F24
372068	cg13058411	-1.21550804863753e-06	SLAMF1_F24
372069	cg19340837	-1.8295969908448e-06	SLAMF1_F24
372070	cg11195291	-6.96301227618078e-07	SLAMF1_F24
372071	cg25481630	-3.94147458829156e-07	SLAMF1_F24
372072	cg11633204	1.61789339176834e-06	SLAMF1_F24
372073	cg11733958	-3.76535841826739e-06	SLAMF1_F24
372074	cg08203210	5.43582027895047e-06	SLAMF1_F24
372075	cg11439126	-7.70095446288204e-07	SLAMF1_F24
372076	cg03462713	2.54097896341017e-06	SLAMF1_F24
372077	cg02874942	-7.74542970076951e-08	SLAMF1_F24
372078	cg00210002	-3.39884905967074e-07	SLAMF1_F24
372079	cg17660663	-6.35894501099294e-06	SLAMF1_F24
372080	cg10661285	-4.54389679395003e-06	SLAMF1_F24
372081	cg19837938	3.81097271770578e-07	SLAMF1_F24
372082	cg22429822	5.94709436296343e-07	SLAMF1_F24
372083	cg26127943	-1.21954202983516e-06	SLAMF1_F24
372084	cg09577417	5.69352007252239e-06	SLAMF1_F24
372085	cg01860287	3.78991550049376e-06	SLAMF1_F24
372086	cg22002176	2.41323633498223e-06	SLAMF1_F24
372087	cg06869333	1.17037136627436e-06	SLAMF1_F24
372088	cg19925025	2.26527132875422e-06	SLAMF1_F24
372089	cg10852684	3.53772949681225e-07	SLAMF1_F24
372090	cg03534674	1.91436683154936e-06	SLAMF1_F24
372091	cg14870914	-2.27189891673887e-07	SLAMF1_F24
372092	cg15732304	-1.94161740362348e-06	SLAMF1_F24
372093	cg24518640	8.9018044715361e-06	SLAMF1_F24
372094	cg07190966	-3.62914428968918e-06	SLAMF1_F24
372095	cg18157298	1.49130716234544e-06	SLAMF1_F24
372096	cg04159908	-4.70987065498321e-06	SLAMF1_F24
372097	cg07838035	-3.29156786178473e-06	SLAMF1_F24
372098	cg00572356	-8.4243812646278e-07	SLAMF1_F24
372099	cg12533642	3.05721618039712e-06	SLAMF1_F24
372100	cg08651034	-3.16897477688717e-07	SLAMF1_F24
372101	cg16086130	6.62848570140794e-07	SLAMF1_F24
372102	cg15662465	9.29098142817487e-06	SLAMF1_F24
372103	cg27343641	4.59350899715037e-06	SLAMF1_F24
372104	cg20933586	-3.65786282477937e-06	SLAMF1_F24
372105	cg26580466	3.57028490792237e-07	SLAMF1_F24
372106	cg08166750	6.94227874679918e-07	SLAMF1_F24
372107	cg22466459	-3.11671812954179e-08	SLAMF1_F24
372108	cg13698358	1.26001702887969e-07	SLAMF1_F24
372109	cg26158980	5.37110170506673e-06	SLAMF1_F24
372110	cg02650667	4.3171319911263e-06	SLAMF1_F24
372111	cg08920681	3.41062108650347e-06	SLAMF1_F24
372112	cg01966599	8.02427703716254e-07	SLAMF1_F24
372113	cg15700006	2.99040049939196e-07	SLAMF1_F24
372114	cg01824618	-7.92756738822103e-07	SLAMF1_F24
372115	cg08969148	-3.03321950224123e-06	SLAMF1_F24
372116	cg15400381	1.39414283794103e-07	SLAMF1_F24
372117	cg13313487	7.58865074767324e-07	SLAMF1_F24
372118	cg13518524	2.72643468436921e-06	SLAMF1_F24
372119	cg12649340	2.53952989791943e-06	SLAMF1_F24
372120	cg00191458	5.87059645256012e-06	SLAMF1_F24
372121	cg00577284	1.8168067340922e-06	SLAMF1_F24
372122	cg06817089	-1.15976828802813e-06	SLAMF1_F24
372123	cg07062327	8.77778000380909e-06	SLAMF1_F24
372124	cg05492839	-5.33759312931852e-07	SLAMF1_F24
372125	cg12610243	-2.80143304003866e-08	SLAMF1_F24
372126	cg23196625	2.0636905698969e-06	SLAMF1_F24
372127	cg10186215	5.61041577705961e-07	SLAMF1_F24
372128	cg01653868	-2.05880435490215e-06	SLAMF1_F24
372129	cg01846076	-4.95459598527816e-06	SLAMF1_F24
372130	cg14836477	-2.86497738575629e-06	SLAMF1_F24
372131	cg18681014	5.16159851530735e-06	SLAMF1_F24
372132	cg03753386	-2.05949543790136e-06	SLAMF1_F24
372133	cg17172595	8.38751849748811e-07	SLAMF1_F24
372134	cg16317227	1.73956864862578e-06	SLAMF1_F24
372135	cg24626916	2.47023646905874e-06	SLAMF1_F24
372136	cg04560995	1.01525252281585e-06	SLAMF1_F24
372137	cg21121609	9.8204602756871e-06	SLAMF1_F24
372138	cg12177407	3.79885573437919e-06	SLAMF1_F24
372139	cg26654559	1.16451916730875e-05	SLAMF1_F24
372140	cg13910822	-6.94908773722958e-06	SLAMF1_F24
372141	cg11974924	4.62684682896078e-06	SLAMF1_F24
372142	cg04583454	-2.17116494253094e-06	SLAMF1_F24
372143	cg00768023	3.16477861556326e-07	SLAMF1_F24
372144	cg03808806	4.98167310221027e-06	SLAMF1_F24
372145	cg19930243	-6.69459731178233e-07	SLAMF1_F24
372146	cg07632468	-5.68111866663576e-07	SLAMF1_F24
372147	cg09423283	9.67361399824181e-07	SLAMF1_F24
372148	cg08324700	3.34594054526507e-06	SLAMF1_F24
372149	cg04098763	-2.3754993731815e-06	SLAMF1_F24
372150	cg21099148	2.22322060863777e-06	SLAMF1_F24
372151	cg03489553	1.33576633260221e-06	SLAMF1_F24
372152	cg12792044	-3.42060915496446e-07	SLAMF1_F24
372153	cg12349055	-1.19236457717386e-06	SLAMF1_F24
372154	cg00785170	-1.43683507691724e-06	SLAMF1_F24
372155	cg15571623	1.19449741383037e-06	SLAMF1_F24
372156	cg25364213	7.72330547662665e-07	SLAMF1_F24
372157	cg14489030	8.38457694810408e-06	SLAMF1_F24
372158	cg18848528	-2.75171690215768e-06	SLAMF1_F24
372159	cg11787167	1.85209922460442e-05	SLAMF1_F24
372160	cg22837283	5.43919623997965e-07	SLAMF1_F24
372161	cg20490096	6.17392443260634e-07	SLAMF1_F24
372162	cg14463446	2.59560052429823e-06	SLAMF1_F24
372163	cg09830444	-5.25165472067194e-07	SLAMF1_F24
372164	cg16186695	-1.92626801139111e-06	SLAMF1_F24
372165	cg27059714	2.17811646654429e-06	SLAMF1_F24
372166	cg07870733	2.8259731835255e-07	SLAMF1_F24
372167	cg02987026	9.93684083758741e-07	SLAMF1_F24
372168	cg02858462	-7.80787726637067e-06	SLAMF1_F24
372169	cg04364561	6.47088490631852e-08	SLAMF1_F24
372170	cg11164713	-2.20293149626327e-06	SLAMF1_F24
372171	ch.6.15091466F	2.01154075852691e-06	SLAMF1_F24
372172	cg07813747	3.49326380866621e-06	SLAMF1_F24
372173	cg21986272	2.99223797531799e-06	SLAMF1_F24
372174	cg25553638	-3.52192714610095e-06	SLAMF1_F24
372175	cg12726354	3.45362035359134e-06	SLAMF1_F24
372176	cg00545462	-1.5856075150513e-06	SLAMF1_F24
372177	cg18602373	-1.67731926491479e-06	SLAMF1_F24
372178	cg24990020	-1.52278896694403e-05	SLAMF1_F24
372179	cg20015657	5.13584941961511e-06	SLAMF1_F24
372180	cg06959596	5.15672084376826e-06	SLAMF1_F24
372181	cg07639701	-2.61747867168663e-06	SLAMF1_F24
372182	cg21364818	-3.46904425834508e-07	SLAMF1_F24
372183	cg12806728	2.0666569445324e-06	SLAMF1_F24
372184	cg20141578	1.11933732600573e-05	SLAMF1_F24
372185	cg01740852	-4.50581946660234e-07	SLAMF1_F24
372186	cg10848205	-6.43698481696347e-06	SLAMF1_F24
372187	cg06626102	7.96538702221676e-06	SLAMF1_F24
372188	cg14314796	1.21495179212792e-06	SLAMF1_F24
372189	cg23095043	1.08207333819309e-06	SLAMF1_F24
372190	cg09991885	7.89303667665883e-07	SLAMF1_F24
372191	cg04420349	2.19039335313726e-06	SLAMF1_F24
372192	cg22368619	-1.53046815183634e-06	SLAMF1_F24
372193	cg14021904	-6.41840529082639e-06	SLAMF1_F24
372194	cg05244952	-2.69820354182166e-07	SLAMF1_F24
372195	cg12199011	3.21321553368247e-07	SLAMF1_F24
372196	cg01105878	-4.61961680945349e-06	SLAMF1_F24
372197	cg19463367	-3.17841518472406e-06	SLAMF1_F24
372198	cg04517524	7.40244313133392e-06	SLAMF1_F24
372199	cg07243762	-1.08357701173975e-05	SLAMF1_F24
372200	cg04818943	-4.24164927650388e-07	SLAMF1_F24
372201	cg14791413	1.74156249315281e-06	SLAMF1_F24
372202	cg23277314	5.40974325201822e-06	SLAMF1_F24
372203	cg02904945	-2.82920190140011e-06	SLAMF1_F24
372204	cg05075288	-7.02522420429408e-07	SLAMF1_F24
372205	cg15160035	-2.58934512318877e-06	SLAMF1_F24
372206	cg07020402	-6.15466339268685e-07	SLAMF1_F24
372207	cg11360415	-6.24114121172189e-06	SLAMF1_F24
372208	cg04903157	-6.87463743134428e-08	SLAMF1_F24
372209	cg03820334	-1.24668350398393e-06	SLAMF1_F24
372210	cg22344997	2.28358757965503e-06	SLAMF1_F24
372211	cg06470552	-5.3167571562696e-07	SLAMF1_F24
372212	cg02056893	-3.8680801155744e-06	SLAMF1_F24
372213	cg09374774	1.43762301106677e-06	SLAMF1_F24
372214	cg27560452	1.83275622733995e-07	SLAMF1_F24
372215	cg23615262	8.51855698665861e-07	SLAMF1_F24
372216	cg01970526	-4.36176473634198e-06	SLAMF1_F24
372217	cg04771199	-2.89900373145239e-07	SLAMF1_F24
372218	cg05715293	-2.35711003185475e-07	SLAMF1_F24
372219	cg12428043	1.37430744976186e-06	SLAMF1_F24
372220	cg12477880	1.787546319338e-05	SLAMF1_F24
372221	cg02659009	3.20352027646442e-07	SLAMF1_F24
372222	cg08861152	2.80462051518528e-06	SLAMF1_F24
372223	cg03445694	-9.19432418387676e-07	SLAMF1_F24
372224	cg13911690	7.0481978383722e-06	SLAMF1_F24
372225	cg05908331	2.17182895892789e-06	SLAMF1_F24
372226	cg07741624	-8.63510740656141e-07	SLAMF1_F24
372227	cg21976426	-5.18076978748316e-07	SLAMF1_F24
372228	cg07259651	-1.86302021442053e-07	SLAMF1_F24
372229	cg10512376	-4.6890492439187e-06	SLAMF1_F24
372230	cg06875669	-1.85454844688227e-06	SLAMF1_F24
372231	cg02194789	1.31150410874634e-06	SLAMF1_F24
372232	cg26144324	-9.34481387634036e-07	SLAMF1_F24
372233	cg12784701	4.95343075658734e-06	SLAMF1_F24
372234	cg23702046	7.42007605831483e-06	SLAMF1_F24
372235	cg17608381	-1.46474970017684e-05	SLAMF1_F24
372236	cg06837596	-3.21352564544629e-06	SLAMF1_F24
372237	cg25994982	-3.21692716800988e-07	SLAMF1_F24
372238	cg02440214	-2.74223677560869e-08	SLAMF1_F24
372239	cg03271997	-3.68397264525581e-06	SLAMF1_F24
372240	cg21464091	1.69583949981754e-07	SLAMF1_F24
372241	cg00384553	1.5034341054341e-06	SLAMF1_F24
372242	cg04227141	-2.05130140666066e-06	SLAMF1_F24
372243	cg16073549	3.81614135953661e-06	SLAMF1_F24
372244	cg01329949	-1.03164535415116e-07	SLAMF1_F24
372245	cg07999056	-9.62502620088672e-07	SLAMF1_F24
372246	cg20680308	-2.52230907430617e-06	SLAMF1_F24
372247	cg07613405	-1.67492742044752e-06	SLAMF1_F24
372248	cg26873457	4.58042911574018e-06	SLAMF1_F24
372249	cg10931900	-4.93371722619364e-06	SLAMF1_F24
372250	cg03948744	3.22884650019207e-07	SLAMF1_F24
372251	cg03152468	-1.22719956999533e-06	SLAMF1_F24
372252	cg22866430	1.7890401810424e-06	SLAMF1_F24
372253	cg08665961	1.91752078812986e-07	SLAMF1_F24
372254	cg20480899	1.67656523479586e-07	SLAMF1_F24
372255	cg02372401	1.4682905438421e-06	SLAMF1_F24
372256	cg25371088	-2.66096900925556e-07	SLAMF1_F24
372257	cg13938497	-6.43214942731074e-07	SLAMF1_F24
372258	cg22462702	1.49914351993101e-07	SLAMF1_F24
372259	cg01340435	4.50985254587196e-08	SLAMF1_F24
372260	cg16286251	-2.46963866194713e-06	SLAMF1_F24
372261	cg18978540	-3.88372380572817e-07	SLAMF1_F24
372262	cg17660703	1.44135433746314e-05	SLAMF1_F24
372263	cg00361088	-1.51783469673069e-06	SLAMF1_F24
372264	cg22067973	6.77556492008556e-06	SLAMF1_F24
372265	cg20011352	-4.98256420176752e-07	SLAMF1_F24
372266	cg08378275	4.57106373056342e-06	SLAMF1_F24
372267	cg14127396	2.03072600875543e-06	SLAMF1_F24
372268	cg14992524	-8.86602064987123e-06	SLAMF1_F24
372269	cg07352586	-8.008276125187e-08	SLAMF1_F24
372270	cg05141924	-1.1141846121151e-07	SLAMF1_F24
372271	cg01874707	-4.85240775113724e-06	SLAMF1_F24
372272	cg26745060	-7.71568409326144e-06	SLAMF1_F24
372273	cg27522855	-2.80158113210932e-07	SLAMF1_F24
372274	cg24249833	2.91508440287687e-06	SLAMF1_F24
372275	cg11158875	5.9777933452563e-07	SLAMF1_F24
372276	cg08109568	5.07661442831224e-06	SLAMF1_F24
372277	cg12167057	3.52823551602664e-06	SLAMF1_F24
372278	cg10637643	2.33018750735352e-07	SLAMF1_F24
372279	cg09518270	7.16384555293963e-06	SLAMF1_F24
372280	cg20634573	-2.55170260069195e-06	SLAMF1_F24
372281	cg13355138	-4.40994814995176e-06	SLAMF1_F24
372282	cg01552919	-8.22030458880836e-06	SLAMF1_F24
372283	cg19267248	2.08907463390278e-06	SLAMF1_F24
372284	cg10015166	-8.65756019247833e-08	SLAMF1_F24
372285	cg18785042	-1.01559394246812e-05	SLAMF1_F24
372286	cg08349213	2.02415751849099e-06	SLAMF1_F24
372287	cg27334919	3.76885187873779e-06	SLAMF1_F24
372288	cg02227596	1.83236935299027e-06	SLAMF1_F24
372289	cg01696193	-1.13539330068332e-07	SLAMF1_F24
372290	cg05723200	-5.01927202251794e-07	SLAMF1_F24
372291	cg17785469	-1.24174647842647e-06	SLAMF1_F24
372292	cg19163814	-1.6594602742092e-07	SLAMF1_F24
372293	cg20386818	-5.0474574726699e-06	SLAMF1_F24
372294	cg24301139	4.25806093793359e-06	SLAMF1_F24
372295	cg17651178	6.03342833098827e-07	SLAMF1_F24
372296	cg11090211	-3.49726673612452e-06	SLAMF1_F24
372297	cg07814993	-5.06194193168809e-06	SLAMF1_F24
372298	cg12852294	2.55930208220404e-06	SLAMF1_F24
372299	cg12438413	4.41343973593684e-06	SLAMF1_F24
372300	cg07656086	3.00368717376012e-06	SLAMF1_F24
372301	cg22097677	1.76656411243189e-06	SLAMF1_F24
372302	cg21755022	1.93469166665696e-06	SLAMF1_F24
372303	cg16864832	1.53339601660625e-07	SLAMF1_F24
372304	cg12847842	2.24726772641612e-06	SLAMF1_F24
372305	cg11363090	1.76353711820594e-06	SLAMF1_F24
372306	cg02836017	-1.38671156276817e-05	SLAMF1_F24
372307	cg09626160	4.64354973405972e-06	SLAMF1_F24
372308	cg23405764	-8.1344091062049e-07	SLAMF1_F24
372309	cg10265570	-8.15178731686252e-07	SLAMF1_F24
372310	cg17576288	-2.48528900406921e-09	SLAMF1_F24
372311	cg03449130	-5.17211888028453e-07	SLAMF1_F24
372312	cg20451039	-1.47764972358338e-06	SLAMF1_F24
372313	cg01869128	3.33252342592506e-06	SLAMF1_F24
372314	cg02326386	-2.37076964347199e-06	SLAMF1_F24
372315	cg01615522	-2.75237985582922e-06	SLAMF1_F24
372316	cg11359737	-2.91754578043975e-06	SLAMF1_F24
372317	cg08916484	-1.92002502662604e-06	SLAMF1_F24
372318	cg20925873	3.39483422148647e-06	SLAMF1_F24
372319	cg02177828	5.23263300166665e-06	SLAMF1_F24
372320	cg10632955	7.11976888140244e-06	SLAMF1_F24
372321	cg09115440	5.41247842353543e-06	SLAMF1_F24
372322	cg05268824	4.17489495075105e-06	SLAMF1_F24
372323	cg01814069	-1.73515680655616e-07	SLAMF1_F24
372324	cg01941093	9.95571204644014e-07	SLAMF1_F24
372325	cg15016511	2.90353524092351e-07	SLAMF1_F24
372326	cg16297948	-1.3412657568596e-06	SLAMF1_F24
372327	cg00840618	6.41867205368221e-07	SLAMF1_F24
372328	cg17980541	-5.33353707752459e-07	SLAMF1_F24
372329	cg20628003	4.08116771114581e-06	SLAMF1_F24
372330	cg00800383	6.43932753591358e-07	SLAMF1_F24
372331	cg18011364	-2.87751264229295e-07	SLAMF1_F24
372332	cg11515282	3.44816848506559e-07	SLAMF1_F24
372333	cg13083037	1.74812378410635e-06	SLAMF1_F24
372334	cg04778178	-1.24920544977971e-06	SLAMF1_F24
372335	cg08997518	-4.52591667642e-07	SLAMF1_F24
372336	cg02682981	-7.21994528840626e-08	SLAMF1_F24
372337	cg16461729	-2.7816043796428e-08	SLAMF1_F24
372338	cg21860679	-1.25874740739552e-08	SLAMF1_F24
372339	cg26213496	1.2350189872596e-07	SLAMF1_F24
372340	cg17203447	-1.73562778198303e-06	SLAMF1_F24
372341	cg08964513	1.04855511242946e-06	SLAMF1_F24
372342	cg20477059	-2.33031711837575e-06	SLAMF1_F24
372343	cg14073967	-1.57704262682182e-06	SLAMF1_F24
372344	cg03133970	-1.90571587042098e-06	SLAMF1_F24
372345	cg22365431	-1.98753940447458e-07	SLAMF1_F24
372346	cg07748159	2.77666055924713e-06	SLAMF1_F24
372347	cg22214262	-1.18297453673576e-07	SLAMF1_F24
372348	cg14284257	-9.56609096701457e-07	SLAMF1_F24
372349	cg04570715	-3.51005600072432e-06	SLAMF1_F24
372350	cg03714416	-1.38985378669599e-07	SLAMF1_F24
372351	cg06901407	6.66373759847969e-07	SLAMF1_F24
372352	cg07268029	1.79308964900767e-06	SLAMF1_F24
372353	cg01589532	-4.27567851824026e-06	SLAMF1_F24
372354	cg15512528	-1.1027355854229e-06	SLAMF1_F24
372355	cg06314646	1.34923675499702e-06	SLAMF1_F24
372356	cg16913730	2.15996516021529e-06	SLAMF1_F24
372357	cg15387643	-2.17961810022665e-07	SLAMF1_F24
372358	cg10388823	2.89363573620815e-07	SLAMF1_F24
372359	cg04741449	8.03782142806057e-06	SLAMF1_F24
372360	cg11024027	4.35377791923006e-08	SLAMF1_F24
372361	cg06172641	-1.56792270521893e-06	SLAMF1_F24
372362	cg15672853	3.3937368142022e-06	SLAMF1_F24
372363	cg05856835	1.13090708073004e-06	SLAMF1_F24
372364	cg23291301	5.03923197594001e-06	SLAMF1_F24
372365	cg26006262	1.60367035928687e-06	SLAMF1_F24
372366	cg04555028	-1.23228513215553e-06	SLAMF1_F24
372367	cg02876237	2.92695248635029e-08	SLAMF1_F24
372368	cg01558401	-4.75751559229195e-07	SLAMF1_F24
372369	cg19069367	-2.54454594232132e-07	SLAMF1_F24
372370	cg11042402	6.90617640013956e-06	SLAMF1_F24
372371	cg19984613	-7.43875582945472e-06	SLAMF1_F24
372372	cg20561100	-1.95918126079209e-07	SLAMF1_F24
372373	cg22374466	2.98213830781962e-06	SLAMF1_F24
372374	cg21252596	-5.30276833690697e-06	SLAMF1_F24
372375	cg22226804	8.71880485088139e-06	SLAMF1_F24
372376	cg06501333	5.29205169708744e-06	SLAMF1_F24
372377	cg06503715	3.94827180882627e-07	SLAMF1_F24
372378	cg08142653	6.67262551804594e-07	SLAMF1_F24
372379	cg17679743	5.01045354623246e-06	SLAMF1_F24
372380	cg01182309	-2.37512546125297e-06	SLAMF1_F24
372381	cg04989124	1.68065039594515e-06	SLAMF1_F24
372382	cg21469772	5.12058825316314e-06	SLAMF1_F24
372383	cg25153769	2.99157544563174e-06	SLAMF1_F24
372384	cg13347612	-4.19517278523766e-06	SLAMF1_F24
372385	cg15622040	2.71537820486449e-07	SLAMF1_F24
372386	cg07015911	-5.48936774374547e-08	SLAMF1_F24
372387	cg17680088	-6.07965885472477e-07	SLAMF1_F24
372388	cg11248246	2.15051284809316e-06	SLAMF1_F24
372389	cg24055349	-2.00085760148362e-07	SLAMF1_F24
372390	cg26890010	-4.25212024544069e-07	SLAMF1_F24
372391	cg17411792	-1.10558389441651e-06	SLAMF1_F24
372392	cg27344515	-5.76466109550872e-06	SLAMF1_F24
372393	cg04334436	1.46150832469004e-06	SLAMF1_F24
372394	cg16645704	-2.02734646433991e-06	SLAMF1_F24
372395	cg04245439	-3.53703365124345e-07	SLAMF1_F24
372396	cg14350088	-4.42066191131097e-07	SLAMF1_F24
372397	cg22952459	2.34851586866272e-06	SLAMF1_F24
372398	cg22403871	-4.47135246361467e-06	SLAMF1_F24
372399	cg18301891	1.47116151324368e-06	SLAMF1_F24
372400	cg22730004	-3.87663073638641e-06	SLAMF1_F24
372401	cg13078455	-4.18150087199711e-06	SLAMF1_F24
372402	cg24169248	-1.29557317568573e-07	SLAMF1_F24
372403	cg01516841	-3.98460251030827e-07	SLAMF1_F24
372404	cg20211654	-6.96974696465991e-07	SLAMF1_F24
372405	cg16874743	-1.64241101806338e-06	SLAMF1_F24
372406	cg11481864	2.84912159480344e-06	SLAMF1_F24
372407	cg06238921	3.941131050185e-06	SLAMF1_F24
372408	cg14586570	1.1565938377331e-05	SLAMF1_F24
372409	cg14555682	7.18855795465166e-07	SLAMF1_F24
372410	cg27596345	2.23714947689006e-06	SLAMF1_F24
372411	cg27479021	7.91189835438771e-07	SLAMF1_F24
372412	cg17327854	2.54507946795392e-07	SLAMF1_F24
372413	cg15260850	4.17594357218939e-08	SLAMF1_F24
372414	cg15702483	2.94544550376938e-06	SLAMF1_F24
372415	cg16178058	2.8621328874352e-06	SLAMF1_F24
372416	cg26111030	2.70789895391229e-07	SLAMF1_F24
372417	cg02222134	-1.5538534726297e-06	SLAMF1_F24
372418	cg01875648	1.2552478360033e-06	SLAMF1_F24
372419	cg02067461	2.75701529847123e-07	SLAMF1_F24
372420	cg01882084	2.92107580692171e-06	SLAMF1_F24
372421	cg22406203	-1.09183901746915e-07	SLAMF1_F24
372422	cg07642801	2.15930387079901e-06	SLAMF1_F24
372423	cg24448231	-7.328169904043e-08	SLAMF1_F24
372424	cg14161053	1.49987784291756e-06	SLAMF1_F24
372425	cg21194193	2.95209853996188e-07	SLAMF1_F24
372426	cg02528150	1.07202843545977e-05	SLAMF1_F24
372427	cg09946574	1.55794743421773e-06	SLAMF1_F24
372428	cg14046640	8.31557432171567e-06	SLAMF1_F24
372429	cg19835478	-1.91070345413679e-06	SLAMF1_F24
372430	cg08938669	-9.55422902276885e-07	SLAMF1_F24
372431	cg24546335	-6.6258874427424e-07	SLAMF1_F24
372432	cg05247850	-7.04623070633967e-08	SLAMF1_F24
372433	cg21561596	-9.9780983724358e-08	SLAMF1_F24
372434	cg00747187	9.41469599321118e-06	SLAMF1_F24
372435	cg03573824	2.19335113790885e-07	SLAMF1_F24
372436	cg12374229	-1.16693702708294e-06	SLAMF1_F24
372437	cg26880963	6.78401133680154e-08	SLAMF1_F24
372438	cg07226746	-3.10567954203638e-06	SLAMF1_F24
372439	cg09299668	2.20319687835186e-07	SLAMF1_F24
372440	cg05484508	8.02573298032821e-06	SLAMF1_F24
372441	cg27344994	-5.75002395296083e-07	SLAMF1_F24
372442	cg06346837	-5.13876156241823e-06	SLAMF1_F24
372443	cg14872828	-6.8145045529505e-06	SLAMF1_F24
372444	cg00826638	6.5346949264566e-07	SLAMF1_F24
372445	cg23836449	4.44292463590975e-06	SLAMF1_F24
372446	cg03891598	-4.39337602368416e-07	SLAMF1_F24
372447	cg00740861	-1.96628852255284e-06	SLAMF1_F24
372448	cg19402238	3.32824246270065e-06	SLAMF1_F24
372449	cg20267284	3.04975716166754e-06	SLAMF1_F24
372450	cg01903147	2.25972652128094e-07	SLAMF1_F24
372451	cg26916373	2.86545052331481e-08	SLAMF1_F24
372452	cg03774468	-7.66880753794529e-07	SLAMF1_F24
372453	cg27268695	-2.77717592346457e-07	SLAMF1_F24
372454	cg27381204	3.12663175256417e-07	SLAMF1_F24
372455	cg02898825	2.69797276366433e-06	SLAMF1_F24
372456	cg10428805	4.52666427014657e-07	SLAMF1_F24
372457	cg16284742	6.19825341853677e-07	SLAMF1_F24
372458	cg10029928	1.28285905646984e-06	SLAMF1_F24
372459	cg19004222	2.23657054154988e-06	SLAMF1_F24
372460	cg25021598	2.57451123882793e-06	SLAMF1_F24
372461	cg06775361	-1.39902535307979e-06	SLAMF1_F24
372462	cg21910196	-4.00565239843026e-06	SLAMF1_F24
372463	cg20059467	-7.55063228208204e-07	SLAMF1_F24
372464	cg13458596	-9.30875953071345e-07	SLAMF1_F24
372465	cg22659267	-4.13855938968314e-06	SLAMF1_F24
372466	cg26420469	1.58554689754616e-06	SLAMF1_F24
372467	cg11379629	1.7199553564615e-06	SLAMF1_F24
372468	cg07208667	7.85825421445167e-06	SLAMF1_F24
372469	cg07529625	2.28500625719042e-06	SLAMF1_F24
372470	cg21351830	2.44948152054884e-06	SLAMF1_F24
372471	cg04887210	2.16359245418612e-06	SLAMF1_F24
372472	cg25843013	8.00214427821947e-07	SLAMF1_F24
372473	cg02682988	-1.48592500286313e-07	SLAMF1_F24
372474	cg01317870	5.75109572985036e-06	SLAMF1_F24
372475	cg07778837	-4.98379240215233e-08	SLAMF1_F24
372476	cg17635193	2.12690169852887e-06	SLAMF1_F24
372477	cg14044578	-3.55059314901881e-06	SLAMF1_F24
372478	cg04041980	5.25949970326303e-06	SLAMF1_F24
372479	cg27635099	-1.70491278525323e-07	SLAMF1_F24
372480	cg07502947	1.64699375806879e-06	SLAMF1_F24
372481	cg22839093	1.70260114078297e-06	SLAMF1_F24
372482	cg27206867	4.58268221813188e-06	SLAMF1_F24
372483	cg13528031	4.66194839656878e-06	SLAMF1_F24
372484	cg13876113	3.14056110715618e-07	SLAMF1_F24
372485	cg25134683	-1.71423417385824e-07	SLAMF1_F24
372486	cg01772052	-5.98342478857679e-06	SLAMF1_F24
372487	cg18843467	-3.45030191887356e-06	SLAMF1_F24
372488	cg10342325	-3.55380202420156e-06	SLAMF1_F24
372489	cg22045888	1.70279715010074e-06	SLAMF1_F24
372490	cg03346442	-4.98461974413826e-07	SLAMF1_F24
372491	cg22566508	1.62017796181065e-06	SLAMF1_F24
372492	cg20989225	-5.12378739985466e-06	SLAMF1_F24
372493	cg13468858	-1.38945392932778e-06	SLAMF1_F24
372494	cg18474186	-9.48155885493185e-09	SLAMF1_F24
372495	cg25247692	-3.57844419901944e-07	SLAMF1_F24
372496	cg01992487	1.12090578581693e-05	SLAMF1_F24
372497	cg16099846	-2.0040907405863e-06	SLAMF1_F24
372498	cg06940387	5.14791681554961e-06	SLAMF1_F24
372499	cg04094384	-7.79417501571745e-06	SLAMF1_F24
372500	cg04755220	2.07169001525755e-06	SLAMF1_F24
372501	cg12814210	-2.78524224629261e-09	SLAMF1_F24
372502	cg27511494	8.42958810661503e-07	SLAMF1_F24
372503	ch.13.54163749F	-8.95140128831561e-07	SLAMF1_F24
372504	cg13846509	-7.81307340435408e-07	SLAMF1_F24
372505	ch.12.1651373F	3.16714075029239e-06	SLAMF1_F24
372506	cg16101493	2.02418075900677e-06	SLAMF1_F24
372507	cg10406520	1.31444869763397e-06	SLAMF1_F24
372508	cg26020975	8.59764986668174e-06	SLAMF1_F24
372509	cg18795433	-2.9366086031636e-06	SLAMF1_F24
372510	cg10503705	-6.35639625806582e-06	SLAMF1_F24
372511	cg24366425	9.16493778194215e-07	SLAMF1_F24
372512	cg00758217	1.64646712260775e-06	SLAMF1_F24
372513	cg27269316	1.6108747504072e-06	SLAMF1_F24
372514	cg27501451	-7.86952794598578e-07	SLAMF1_F24
372515	cg27242938	-1.95421920318982e-06	SLAMF1_F24
372516	cg24252215	-1.78609745443517e-06	SLAMF1_F24
372517	cg23214464	-2.38293735821908e-06	SLAMF1_F24
372518	cg10432598	5.9778037173353e-06	SLAMF1_F24
372519	cg07292647	-2.28937800197464e-07	SLAMF1_F24
372520	cg20804101	2.77101615472964e-06	SLAMF1_F24
372521	cg17477655	2.503313896384e-06	SLAMF1_F24
372522	cg09626111	-1.54924808497758e-06	SLAMF1_F24
372523	cg17638856	-4.03425537753946e-06	SLAMF1_F24
372524	cg27015805	-3.98020395088734e-07	SLAMF1_F24
372525	cg06635059	6.86528538758762e-06	SLAMF1_F24
372526	cg06744119	2.83227670120094e-06	SLAMF1_F24
372527	cg06206119	-6.31567738768349e-07	SLAMF1_F24
372528	cg03648852	-2.9362658175146e-06	SLAMF1_F24
372529	cg25601229	-1.08523999973156e-06	SLAMF1_F24
372530	cg01804164	-1.74779011720731e-06	SLAMF1_F24
372531	cg12498690	-3.74407683919591e-06	SLAMF1_F24
372532	cg12802402	-2.25742925903337e-06	SLAMF1_F24
372533	cg16072777	-1.21238814581723e-06	SLAMF1_F24
372534	cg06735806	-3.05397984615783e-06	SLAMF1_F24
372535	cg04744843	-1.54544763809021e-07	SLAMF1_F24
372536	cg09408898	-8.68802370288259e-07	SLAMF1_F24
372537	cg02439889	-1.15801204180368e-07	SLAMF1_F24
372538	cg23999973	1.37091221570354e-07	SLAMF1_F24
372539	cg05069044	4.27824077426746e-06	SLAMF1_F24
372540	cg25035988	2.44250172047888e-07	SLAMF1_F24
372541	cg06845718	2.42325259059608e-06	SLAMF1_F24
372542	cg24701309	-4.00647299852837e-06	SLAMF1_F24
372543	cg08929362	-1.81350660243353e-07	SLAMF1_F24
372544	cg17611742	-2.87521830789118e-06	SLAMF1_F24
372545	cg24438708	1.44988263492956e-06	SLAMF1_F24
372546	cg06411182	3.46723024014747e-06	SLAMF1_F24
372547	cg27514796	-1.51769199877691e-06	SLAMF1_F24
372548	cg16399664	-1.86229543286315e-06	SLAMF1_F24
372549	cg22208165	-4.30556040549432e-06	SLAMF1_F24
372550	cg09789698	2.78402410827063e-06	SLAMF1_F24
372551	cg24105280	-1.81387844007181e-06	SLAMF1_F24
372552	cg25125040	1.06026878329382e-06	SLAMF1_F24
372553	cg03735351	-1.09618185018312e-05	SLAMF1_F24
372554	cg07301105	3.53678450412768e-06	SLAMF1_F24
372555	cg07848567	1.54372542033041e-07	SLAMF1_F24
372556	cg23660927	-1.13711480296841e-06	SLAMF1_F24
372557	cg27382588	4.70688518229116e-06	SLAMF1_F24
372558	cg18822580	-7.95793759553659e-07	SLAMF1_F24
372559	cg18548100	-6.54909534433423e-07	SLAMF1_F24
372560	cg17056048	-1.02383307415632e-06	SLAMF1_F24
372561	cg02867530	-5.00935586571168e-06	SLAMF1_F24
372562	cg23688737	-3.64077715803819e-07	SLAMF1_F24
372563	cg23890910	1.70234108773027e-06	SLAMF1_F24
372564	cg03106207	4.56993201545628e-06	SLAMF1_F24
372565	cg01579950	-6.80266179346138e-08	SLAMF1_F24
372566	cg07418087	-4.18722461393234e-08	SLAMF1_F24
372567	cg21840962	-4.71149008419068e-06	SLAMF1_F24
372568	cg16628556	-3.19310666739678e-06	SLAMF1_F24
372569	cg01541356	-1.66518208907613e-06	SLAMF1_F24
372570	cg07612641	-1.02356627255363e-06	SLAMF1_F24
372571	cg17064250	-2.39428259706169e-06	SLAMF1_F24
372572	cg08884029	-1.17769114049192e-06	SLAMF1_F24
372573	cg05421528	1.36977362013382e-06	SLAMF1_F24
372574	cg04217534	5.04374293683624e-06	SLAMF1_F24
372575	cg05294431	4.05745456871938e-07	SLAMF1_F24
372576	cg18855780	7.70812009221204e-07	SLAMF1_F24
372577	cg22891060	1.9197966647033e-06	SLAMF1_F24
372578	cg17018464	-5.73219806328244e-07	SLAMF1_F24
372579	cg09434102	1.12092130737807e-06	SLAMF1_F24
372580	cg13735282	1.37043376431959e-06	SLAMF1_F24
372581	cg19787736	-7.47338920681976e-07	SLAMF1_F24
372582	cg02646491	1.28825472248374e-05	SLAMF1_F24
372583	cg20556289	1.5772403959044e-06	SLAMF1_F24
372584	cg07003587	-6.58895772680231e-07	SLAMF1_F24
372585	cg21062636	-8.28750869125751e-08	SLAMF1_F24
372586	cg08104877	-2.10751595939955e-06	SLAMF1_F24
372587	cg16195901	6.13123719696649e-06	SLAMF1_F24
372588	cg23014747	7.72193602389393e-07	SLAMF1_F24
372589	cg26868097	-1.59522810019824e-06	SLAMF1_F24
372590	cg21315691	-1.85474863956386e-06	SLAMF1_F24
372591	cg14972382	4.06625818003409e-06	SLAMF1_F24
372592	cg11581362	-1.49794411775198e-07	SLAMF1_F24
372593	cg18019132	3.33564168740458e-07	SLAMF1_F24
372594	cg14032653	3.3410618340095e-06	SLAMF1_F24
372595	cg03761670	-1.58998261431518e-06	SLAMF1_F24
372596	cg04889446	1.52266930704652e-07	SLAMF1_F24
372597	cg05022128	3.53655221678075e-06	SLAMF1_F24
372598	ch.22.149158R	-2.14467713076259e-08	SLAMF1_F24
372599	cg00593717	-1.82812596561016e-06	SLAMF1_F24
372600	cg10059959	3.66679992533865e-06	SLAMF1_F24
372601	cg19683251	-1.95430115826945e-07	SLAMF1_F24
372602	cg06710596	-1.30677302680215e-06	SLAMF1_F24
372603	cg12345955	-1.1305170421027e-07	SLAMF1_F24
372604	cg04717170	3.95678524964561e-06	SLAMF1_F24
372605	cg00194126	-1.33280595852446e-07	SLAMF1_F24
372606	cg17248847	1.17410785328739e-06	SLAMF1_F24
372607	cg25807275	-6.07577398305415e-07	SLAMF1_F24
372608	cg13909949	-1.317362233815e-06	SLAMF1_F24
372609	cg17594334	8.42584255335149e-07	SLAMF1_F24
372610	cg24432757	8.66316708746045e-07	SLAMF1_F24
372611	cg03639415	-4.6346943013825e-06	SLAMF1_F24
372612	cg13713718	-2.42505751298653e-06	SLAMF1_F24
372613	cg13020245	1.62039276627054e-06	SLAMF1_F24
372614	cg10820980	-1.02852448958786e-07	SLAMF1_F24
372615	cg23049429	-1.90760803801573e-06	SLAMF1_F24
372616	cg11627314	-4.39719211590191e-07	SLAMF1_F24
372617	cg23741802	-2.00849675394781e-06	SLAMF1_F24
372618	cg03488667	7.8342899834841e-07	SLAMF1_F24
372619	cg03758150	-6.38564420741544e-07	SLAMF1_F24
372620	cg09729456	-1.46474944261086e-06	SLAMF1_F24
372621	cg13394713	-1.67747112201904e-06	SLAMF1_F24
372622	cg02392359	-5.80923874597194e-06	SLAMF1_F24
372623	cg08005774	3.796844679526e-07	SLAMF1_F24
372624	cg21498648	-6.004507919175e-07	SLAMF1_F24
372625	cg02993070	-6.51184574084046e-06	SLAMF1_F24
372626	cg23720732	1.52254900484941e-06	SLAMF1_F24
372627	cg09489900	-5.19708559930263e-06	SLAMF1_F24
372628	cg08985142	4.69198757799576e-06	SLAMF1_F24
372629	cg14445273	-1.28601970674301e-06	SLAMF1_F24
372630	cg07966572	3.6053304568899e-06	SLAMF1_F24
372631	cg12133425	1.95602385617945e-07	SLAMF1_F24
372632	cg17720422	-1.31432575865323e-08	SLAMF1_F24
372633	cg07479253	-2.03950472615514e-06	SLAMF1_F24
372634	cg24016617	1.31376348186468e-07	SLAMF1_F24
372635	cg15442389	1.90809047518712e-06	SLAMF1_F24
372636	cg02127238	5.37917518844267e-06	SLAMF1_F24
372637	cg01563731	-9.148469566161e-07	SLAMF1_F24
372638	cg22655561	2.20565392874503e-06	SLAMF1_F24
372639	cg13954962	5.2022884593401e-09	SLAMF1_F24
372640	cg25187763	-1.47843280265048e-06	SLAMF1_F24
372641	cg07603239	5.77823409930545e-07	SLAMF1_F24
372642	cg14251943	-7.28456293192173e-07	SLAMF1_F24
372643	cg02296617	-4.73664631512573e-06	SLAMF1_F24
372644	cg18547383	3.21759726206431e-06	SLAMF1_F24
372645	cg18992675	-1.59239160921334e-06	SLAMF1_F24
372646	cg20348207	1.39305493409231e-06	SLAMF1_F24
372647	cg08158778	6.41184434335787e-06	SLAMF1_F24
372648	cg05804440	5.20488873670164e-07	SLAMF1_F24
372649	cg27658026	-7.27666787930206e-06	SLAMF1_F24
372650	cg25515481	2.12440420942229e-06	SLAMF1_F24
372651	cg16334551	-7.80394428516814e-07	SLAMF1_F24
372652	cg00479238	-2.97842873397214e-09	SLAMF1_F24
372653	cg03898618	-7.01737997930461e-06	SLAMF1_F24
372654	cg08621540	2.75865918744432e-07	SLAMF1_F24
372655	cg22681709	-8.19080423865356e-07	SLAMF1_F24
372656	cg12468553	-3.49454354082597e-06	SLAMF1_F24
372657	cg01597135	3.89958197997196e-06	SLAMF1_F24
372658	cg07861756	-1.29691956570026e-06	SLAMF1_F24
372659	cg26073974	-2.48078215386561e-06	SLAMF1_F24
372660	cg21614535	-2.46747233689447e-06	SLAMF1_F24
372661	cg23739994	-4.37722962278306e-09	SLAMF1_F24
372662	cg21692246	1.12742032205872e-06	SLAMF1_F24
372663	cg26981746	-3.58164339649787e-05	SLAMF1_F24
372664	cg17726256	-7.19583257291879e-06	SLAMF1_F24
372665	cg22430972	-4.91399484387722e-07	SLAMF1_F24
372666	cg10936233	4.9074216420107e-06	SLAMF1_F24
372667	cg02484886	1.49954715478364e-06	SLAMF1_F24
372668	cg18958585	-8.15948797715145e-09	SLAMF1_F24
372669	cg24032393	-4.90590625116703e-06	SLAMF1_F24
372670	cg14021572	-1.12225444568766e-06	SLAMF1_F24
372671	cg23051411	-7.9857788432032e-06	SLAMF1_F24
372672	cg06531250	5.27888548137345e-06	SLAMF1_F24
372673	cg03628148	2.56841082075245e-07	SLAMF1_F24
372674	cg09308847	8.88922039059998e-08	SLAMF1_F24
372675	cg08218593	2.11316421963445e-06	SLAMF1_F24
372676	cg03394318	1.03277584866838e-06	SLAMF1_F24
372677	cg09989681	3.42125987824197e-06	SLAMF1_F24
372678	cg12323980	-6.31594465499938e-08	SLAMF1_F24
372679	cg02075586	-3.80149736823395e-07	SLAMF1_F24
372680	cg11760016	1.74673795749334e-07	SLAMF1_F24
372681	cg15411820	-1.78824884814229e-06	SLAMF1_F24
372682	cg06832820	-4.43722845517198e-06	SLAMF1_F24
372683	cg02585040	-1.22766652774261e-05	SLAMF1_F24
372684	cg01696226	4.42735317755354e-07	SLAMF1_F24
372685	cg14357226	-4.87407683518632e-07	SLAMF1_F24
372686	cg14432665	-1.47180543697342e-06	SLAMF1_F24
372687	cg02039858	-6.39895209102034e-07	SLAMF1_F24
372688	cg04132917	1.84399273676117e-07	SLAMF1_F24
372689	cg20928336	-7.1586470172455e-07	SLAMF1_F24
372690	cg27362103	1.27796611166351e-06	SLAMF1_F24
372691	cg09650834	3.35324029059235e-06	SLAMF1_F24
372692	cg06794017	-1.25735251808669e-06	SLAMF1_F24
372693	cg12920464	2.77169045076856e-06	SLAMF1_F24
372694	cg19789315	-2.48473832080653e-06	SLAMF1_F24
372695	cg08180822	-3.63865167183632e-08	SLAMF1_F24
372696	cg15418412	-2.35916068307272e-06	SLAMF1_F24
372697	cg08788863	1.05533028210025e-06	SLAMF1_F24
372698	cg09033827	3.03610222001269e-06	SLAMF1_F24
372699	cg23460663	5.11019463849717e-06	SLAMF1_F24
372700	cg07958316	-3.34676469700743e-06	SLAMF1_F24
372701	cg09978077	-2.27916390866896e-06	SLAMF1_F24
372702	cg14993077	2.90206416059537e-06	SLAMF1_F24
372703	cg03395562	6.19123391444991e-07	SLAMF1_F24
372704	cg10164398	-3.47069289646026e-07	SLAMF1_F24
372705	cg03223392	3.57677684210391e-06	SLAMF1_F24
372706	cg19234502	6.4045631838712e-06	SLAMF1_F24
372707	cg04300867	3.97413291305781e-06	SLAMF1_F24
372708	cg04156005	-9.57102253175351e-07	SLAMF1_F24
372709	cg08599437	-3.52276220291671e-06	SLAMF1_F24
372710	cg00920546	2.42695608197731e-06	SLAMF1_F24
372711	cg17396978	-1.88963051847081e-06	SLAMF1_F24
372712	cg18684142	2.94783772883818e-06	SLAMF1_F24
372713	cg02885527	-5.81826048473713e-06	SLAMF1_F24
372714	cg08484188	-2.65744362775459e-07	SLAMF1_F24
372715	cg12647227	1.18161447185254e-06	SLAMF1_F24
372716	cg07759561	-1.72101541739574e-06	SLAMF1_F24
372717	cg02814906	-3.85386386105967e-07	SLAMF1_F24
372718	cg05694766	-5.84397101486291e-07	SLAMF1_F24
372719	cg07974891	1.45100636681854e-06	SLAMF1_F24
372720	cg04619120	1.91753968327891e-06	SLAMF1_F24
372721	cg09012406	-4.36999584788184e-07	SLAMF1_F24
372722	cg01507033	1.63840281420808e-08	SLAMF1_F24
372723	cg16830274	5.61670008391955e-06	SLAMF1_F24
372724	cg16167043	-1.97676391517898e-06	SLAMF1_F24
372725	cg14960293	1.76893184621854e-07	SLAMF1_F24
372726	cg10137944	-8.95663533484894e-06	SLAMF1_F24
372727	cg22977383	-4.89237182025195e-06	SLAMF1_F24
372728	cg03656783	9.45866104226782e-08	SLAMF1_F24
372729	cg04724522	-3.25835957290242e-06	SLAMF1_F24
372730	cg25987185	1.09522479107169e-08	SLAMF1_F24
372731	cg17976191	-2.02406363537409e-06	SLAMF1_F24
372732	cg26537416	4.81511571143371e-08	SLAMF1_F24
372733	cg25123062	2.66399397703644e-08	SLAMF1_F24
372734	cg07854132	1.85933287681252e-06	SLAMF1_F24
372735	cg09308027	1.50942463721359e-07	SLAMF1_F24
372736	cg15442907	-7.08194673511258e-07	SLAMF1_F24
372737	cg04770397	-1.19195503716354e-05	SLAMF1_F24
372738	cg12881655	-1.38062169364162e-06	SLAMF1_F24
372739	cg17834505	-1.08205728728221e-06	SLAMF1_F24
372740	cg01501279	3.92911863915503e-07	SLAMF1_F24
372741	cg07653913	-2.87786036171909e-06	SLAMF1_F24
372742	cg15406789	-5.69404425556053e-06	SLAMF1_F24
372743	cg02364855	1.54274917742961e-06	SLAMF1_F24
372744	cg01379092	6.22244304583035e-08	SLAMF1_F24
372745	cg06625077	-4.12868765551542e-06	SLAMF1_F24
372746	cg13303952	-1.05128694626831e-06	SLAMF1_F24
372747	cg11135021	3.11789890014497e-08	SLAMF1_F24
372748	cg12478578	6.4009333543299e-07	SLAMF1_F24
372749	cg16309573	-1.63754070656058e-06	SLAMF1_F24
372750	cg02508204	2.97535795418857e-06	SLAMF1_F24
372751	cg06436508	-5.28346039711819e-07	SLAMF1_F24
372752	cg13384629	-7.86213606055713e-06	SLAMF1_F24
372753	cg22378874	4.99278192150124e-06	SLAMF1_F24
372754	cg09184832	1.48919042028329e-07	SLAMF1_F24
372755	cg08782710	-8.71125365391946e-07	SLAMF1_F24
372756	cg13019925	-3.17656686587602e-07	SLAMF1_F24
372757	cg10624649	9.53559697241253e-07	SLAMF1_F24
372758	cg05886574	4.98338148403725e-08	SLAMF1_F24
372759	cg03316237	-3.18209341439266e-06	SLAMF1_F24
372760	cg23173495	-1.49998294545911e-07	SLAMF1_F24
372761	cg06500467	3.46709718796314e-07	SLAMF1_F24
372762	cg11094939	2.22558665172726e-07	SLAMF1_F24
372763	cg06721489	1.53978427131406e-05	SLAMF1_F24
372764	cg04894292	6.12201825945083e-07	SLAMF1_F24
372765	cg21715619	-9.12064034156846e-06	SLAMF1_F24
372766	cg18841634	-2.79502496240765e-06	SLAMF1_F24
372767	cg05027973	3.06650767122759e-06	SLAMF1_F24
372768	cg03065891	4.21175770541918e-06	SLAMF1_F24
372769	cg25863382	-4.37066056183024e-07	SLAMF1_F24
372770	cg10967525	-1.48624735897142e-06	SLAMF1_F24
372771	cg04521027	5.75303409095938e-06	SLAMF1_F24
372772	cg03399170	7.4579997670718e-07	SLAMF1_F24
372773	cg27443666	-1.26543905872857e-07	SLAMF1_F24
372774	cg18334518	7.00789314344936e-07	SLAMF1_F24
372775	cg01124750	-2.22277773993812e-06	SLAMF1_F24
372776	cg22795590	-2.53776513574344e-07	SLAMF1_F24
372777	cg02264802	2.43585087630197e-06	SLAMF1_F24
372778	cg14223966	-2.34064353814532e-07	SLAMF1_F24
372779	cg11923446	9.84482476649721e-06	SLAMF1_F24
372780	cg12597169	1.51461283554434e-06	SLAMF1_F24
372781	cg09942448	-9.45774341222201e-08	SLAMF1_F24
372782	cg25355416	-1.68651700524379e-06	SLAMF1_F24
372783	cg18624536	5.72398214787581e-07	SLAMF1_F24
372784	cg05851730	-1.41051650601844e-06	SLAMF1_F24
372785	cg16417028	-4.21230972008601e-06	SLAMF1_F24
372786	cg22136329	1.09848463358294e-07	SLAMF1_F24
372787	cg10773181	3.87129684658077e-06	SLAMF1_F24
372788	cg05780100	6.71862808150046e-07	SLAMF1_F24
372789	cg07305563	5.43211878316081e-06	SLAMF1_F24
372790	cg13800491	-1.7030832932792e-06	SLAMF1_F24
372791	cg02622254	-4.48869568777679e-06	SLAMF1_F24
372792	cg07196758	-7.30928071101338e-07	SLAMF1_F24
372793	cg00210939	-3.70399390317932e-06	SLAMF1_F24
372794	cg11119917	2.43458490677139e-06	SLAMF1_F24
372795	cg11704012	-2.16419043741694e-07	SLAMF1_F24
372796	cg08519447	5.35281048419219e-06	SLAMF1_F24
372797	cg11683732	-2.79337286126177e-07	SLAMF1_F24
372798	cg07969378	3.80901001991867e-06	SLAMF1_F24
372799	cg06109482	1.86500725595661e-06	SLAMF1_F24
372800	cg10883583	-1.37715352915066e-07	SLAMF1_F24
372801	cg16580616	-7.32278939632722e-09	SLAMF1_F24
372802	cg16336227	-1.52039968544472e-06	SLAMF1_F24
372803	cg24749947	1.91750232566536e-06	SLAMF1_F24
372804	ch.3.5731500F	-1.7064791968307e-07	SLAMF1_F24
372805	cg14997450	1.0431420097685e-05	SLAMF1_F24
372806	cg22557523	2.20897450691915e-06	SLAMF1_F24
372807	cg16675230	1.29390355183803e-07	SLAMF1_F24
372808	cg26909864	-2.16370546239281e-07	SLAMF1_F24
372809	cg19609351	2.94941881023228e-06	SLAMF1_F24
372810	cg06102340	4.14452689462031e-06	SLAMF1_F24
372811	cg25316624	2.68812181646528e-06	SLAMF1_F24
372812	cg14468284	1.1896993386358e-05	SLAMF1_F24
372813	cg09932564	5.44524507917828e-06	SLAMF1_F24
372814	cg21035398	2.44183722828882e-06	SLAMF1_F24
372815	cg26815978	2.27299246922541e-06	SLAMF1_F24
372816	cg03443467	-7.13744232429376e-07	SLAMF1_F24
372817	cg12486887	-8.02143862487093e-06	SLAMF1_F24
372818	cg21831649	-8.2455934054181e-07	SLAMF1_F24
372819	cg19356950	6.53839971893329e-08	SLAMF1_F24
372820	cg13104934	5.88978331897088e-06	SLAMF1_F24
372821	cg25103617	2.62381554512815e-06	SLAMF1_F24
372822	cg08418102	3.18626257112029e-06	SLAMF1_F24
372823	cg06482263	1.42487319083972e-06	SLAMF1_F24
372824	cg27042000	-1.10391758498988e-07	SLAMF1_F24
372825	cg17480760	-1.79698804746944e-07	SLAMF1_F24
372826	cg11360812	2.06276145997744e-06	SLAMF1_F24
372827	cg11128804	6.97597421982466e-07	SLAMF1_F24
372828	cg04485482	1.53660772932562e-06	SLAMF1_F24
372829	cg10576499	1.89748264566218e-06	SLAMF1_F24
372830	cg09468078	9.51041917622875e-07	SLAMF1_F24
372831	cg00970753	1.22130912713447e-06	SLAMF1_F24
372832	cg04925707	-1.98796338258297e-06	SLAMF1_F24
372833	cg22024266	-4.26777650200777e-06	SLAMF1_F24
372834	cg13128740	-4.11149726596634e-07	SLAMF1_F24
372835	cg22455642	6.98717238088662e-06	SLAMF1_F24
372836	cg11787952	6.3686840023685e-07	SLAMF1_F24
372837	cg13239685	-6.35060994545919e-08	SLAMF1_F24
372838	cg22062191	1.9882530648599e-06	SLAMF1_F24
372839	cg02822958	-2.58745711653805e-06	SLAMF1_F24
372840	cg17831277	-1.4639716478328e-06	SLAMF1_F24
372841	cg22375320	2.85950210594142e-06	SLAMF1_F24
372842	cg01189934	5.87884457727495e-07	SLAMF1_F24
372843	cg00255630	-3.85414524026626e-06	SLAMF1_F24
372844	cg05757007	5.96075521117171e-06	SLAMF1_F24
372845	cg17436954	3.62039630244017e-06	SLAMF1_F24
372846	cg04423472	-7.6344906830561e-06	SLAMF1_F24
372847	cg03844474	6.01913913208085e-06	SLAMF1_F24
372848	cg21167269	2.61410917316633e-06	SLAMF1_F24
372849	cg21562889	-4.6779583038868e-09	SLAMF1_F24
372850	cg04143592	-4.06238302367846e-07	SLAMF1_F24
372851	cg14474499	-2.75484135095913e-06	SLAMF1_F24
372852	cg27183818	5.55498563069556e-07	SLAMF1_F24
372853	cg00247334	1.11209450727171e-06	SLAMF1_F24
372854	cg07830134	2.29610974605181e-06	SLAMF1_F24
372855	cg21887111	-2.08173540834215e-07	SLAMF1_F24
372856	cg04504408	2.89142358788139e-06	SLAMF1_F24
372857	cg03997730	2.3723153590308e-07	SLAMF1_F24
372858	cg19625866	1.74078428810067e-06	SLAMF1_F24
372859	cg00373467	-2.26078991279899e-06	SLAMF1_F24
372860	cg26365460	2.96037074954917e-07	SLAMF1_F24
372861	cg20267922	1.3028485152788e-07	SLAMF1_F24
372862	cg18841298	-7.04632648188004e-06	SLAMF1_F24
372863	cg05876678	-5.95941048323377e-06	SLAMF1_F24
372864	cg05177676	6.56395632441348e-08	SLAMF1_F24
372865	cg19760563	4.35852361234775e-06	SLAMF1_F24
372866	cg10157663	-3.36877897944558e-06	SLAMF1_F24
372867	cg10572807	6.38810405610303e-06	SLAMF1_F24
372868	cg16017677	-5.62038256346617e-07	SLAMF1_F24
372869	cg02777302	3.8204683421101e-06	SLAMF1_F24
372870	cg11012557	-2.18987807553725e-07	SLAMF1_F24
372871	cg02383399	-2.25548592633999e-06	SLAMF1_F24
372872	cg12731089	-3.69914152679716e-07	SLAMF1_F24
372873	cg19719987	-4.53397126684027e-06	SLAMF1_F24
372874	cg22045288	-1.12399239348875e-06	SLAMF1_F24
372875	cg10747682	-2.85889181222292e-07	SLAMF1_F24
372876	cg07219303	2.4385337804417e-06	SLAMF1_F24
372877	cg02506060	1.60153649857967e-07	SLAMF1_F24
372878	cg17739970	5.13955502340809e-06	SLAMF1_F24
372879	cg02536936	-2.36370637023607e-06	SLAMF1_F24
372880	cg07433723	-3.99740436924979e-06	SLAMF1_F24
372881	cg25798609	3.88620058414692e-06	SLAMF1_F24
372882	cg15441831	-4.31112551879125e-06	SLAMF1_F24
372883	cg13762486	-5.38665625583169e-06	SLAMF1_F24
372884	cg27644513	6.74242867482082e-06	SLAMF1_F24
372885	cg16050480	8.75503383962716e-06	SLAMF1_F24
372886	cg07630816	-1.08932206312375e-06	SLAMF1_F24
372887	cg02509232	2.07627390620221e-07	SLAMF1_F24
372888	cg19970338	-4.08606727561414e-07	SLAMF1_F24
372889	cg12551529	6.21665059408551e-06	SLAMF1_F24
372890	cg07598407	-8.15133365586846e-07	SLAMF1_F24
372891	cg04172237	6.53907770257299e-07	SLAMF1_F24
372892	cg03702236	-6.46100351457064e-06	SLAMF1_F24
372893	cg12024681	-1.33557243598127e-05	SLAMF1_F24
372894	cg26494884	4.00864356971636e-07	SLAMF1_F24
372895	cg13871900	-1.21467047551999e-05	SLAMF1_F24
372896	cg17008819	-1.77723306622206e-06	SLAMF1_F24
372897	cg03668558	2.4456851513922e-06	SLAMF1_F24
372898	cg24843049	3.47242512449943e-06	SLAMF1_F24
372899	cg12017968	3.22639643267634e-06	SLAMF1_F24
372900	cg15829114	1.70670843808549e-06	SLAMF1_F24
372901	cg13645001	1.26350944218141e-06	SLAMF1_F24
372902	cg06869796	2.71339412713756e-06	SLAMF1_F24
372903	cg23966136	1.02858757638436e-06	SLAMF1_F24
372904	cg14740883	-4.15830476261148e-06	SLAMF1_F24
372905	cg14716311	-4.72177890823747e-06	SLAMF1_F24
372906	cg15305016	-1.33359085088848e-06	SLAMF1_F24
372907	cg23659080	1.21261575587649e-06	SLAMF1_F24
372908	cg09969408	-9.33005429835632e-07	SLAMF1_F24
372909	cg26765356	2.59216155657295e-06	SLAMF1_F24
372910	cg27345939	-6.82907649315828e-06	SLAMF1_F24
372911	cg20838263	-3.40733670785414e-08	SLAMF1_F24
372912	cg26412543	4.31389385499014e-06	SLAMF1_F24
372913	cg14956560	3.36387646787947e-06	SLAMF1_F24
372914	cg17096881	2.02062030613653e-07	SLAMF1_F24
372915	cg22463793	-4.99780317066082e-06	SLAMF1_F24
372916	cg15390314	3.32563360304074e-06	SLAMF1_F24
372917	cg17041438	7.88995587713145e-06	SLAMF1_F24
372918	cg05888518	-3.57665791592293e-07	SLAMF1_F24
372919	cg16628918	-6.36320550878193e-06	SLAMF1_F24
372920	cg05477401	-7.87826154820987e-07	SLAMF1_F24
372921	cg09599259	-6.22021359900351e-07	SLAMF1_F24
372922	cg07001425	3.34493499208273e-07	SLAMF1_F24
372923	cg13846232	-4.61760971094533e-06	SLAMF1_F24
372924	cg07129523	1.03669618016064e-06	SLAMF1_F24
372925	cg00795851	-1.33186976783006e-06	SLAMF1_F24
372926	cg11997075	8.2781724303245e-07	SLAMF1_F24
372927	cg14722148	6.50284790734412e-07	SLAMF1_F24
372928	cg22635717	-3.03927360827267e-07	SLAMF1_F24
372929	cg24422316	-2.01686469679919e-06	SLAMF1_F24
372930	cg25948667	2.56233860470125e-06	SLAMF1_F24
372931	cg07279321	4.3136298623208e-06	SLAMF1_F24
372932	cg23376012	1.06683431826824e-05	SLAMF1_F24
372933	ch.12.193030F	-6.99534604308641e-08	SLAMF1_F24
372934	cg26256263	9.43591201162485e-06	SLAMF1_F24
372935	cg18272408	-1.41873716809457e-05	SLAMF1_F24
372936	cg07954572	-1.35962994388707e-06	SLAMF1_F24
372937	cg07905847	-5.13358518118483e-07	SLAMF1_F24
372938	cg08256145	2.53894698980225e-06	SLAMF1_F24
372939	cg23588161	-3.99591794300342e-08	SLAMF1_F24
372940	cg10043376	-1.92707050217818e-07	SLAMF1_F24
372941	cg09561430	1.75843042462973e-06	SLAMF1_F24
372942	cg10207460	2.94091585849749e-06	SLAMF1_F24
372943	cg14203032	-4.23771788683877e-07	SLAMF1_F24
372944	cg22596500	8.37031916593656e-07	SLAMF1_F24
372945	cg25394253	1.74591991640125e-07	SLAMF1_F24
372946	cg22022580	1.71157759207769e-05	SLAMF1_F24
372947	cg20979003	-6.33559250221388e-07	SLAMF1_F24
372948	cg08528417	-4.58717894611817e-06	SLAMF1_F24
372949	cg19402371	3.60905868623119e-06	SLAMF1_F24
372950	cg11848015	4.72459688232715e-06	SLAMF1_F24
372951	cg08787988	1.45809402780939e-06	SLAMF1_F24
372952	cg24468070	3.02710391319445e-06	SLAMF1_F24
372953	cg26769850	4.87984396365384e-07	SLAMF1_F24
372954	cg17698174	3.38980612198977e-06	SLAMF1_F24
372955	cg10599444	1.36512947083917e-06	SLAMF1_F24
372956	cg21700648	7.05629330523066e-06	SLAMF1_F24
372957	cg18043672	-3.10675748598931e-07	SLAMF1_F24
372958	cg18438546	3.846442155197e-07	SLAMF1_F24
372959	cg24582925	-2.34246897799988e-06	SLAMF1_F24
372960	cg20493821	2.31618418652986e-06	SLAMF1_F24
372961	cg16897608	2.1741493284425e-06	SLAMF1_F24
372962	cg02087383	2.99928700446488e-06	SLAMF1_F24
372963	cg16022692	-1.33828503774064e-06	SLAMF1_F24
372964	cg25370941	1.88045335476376e-06	SLAMF1_F24
372965	cg15526954	1.11326978825849e-06	SLAMF1_F24
372966	cg03930577	7.02630577125687e-07	SLAMF1_F24
372967	cg17018021	-4.21354667623599e-06	SLAMF1_F24
372968	cg15524363	2.87066432974596e-06	SLAMF1_F24
372969	cg08127840	1.83217849361762e-06	SLAMF1_F24
372970	cg15591490	-1.02284885601084e-06	SLAMF1_F24
372971	cg21756151	2.55090047021453e-06	SLAMF1_F24
372972	cg12960028	-2.3033561276396e-06	SLAMF1_F24
372973	cg10779644	1.11098390874293e-08	SLAMF1_F24
372974	cg17497870	-1.13398799230049e-06	SLAMF1_F24
372975	cg19978547	8.12928369808937e-06	SLAMF1_F24
372976	cg18303028	-1.02569821331814e-06	SLAMF1_F24
372977	cg16142959	-3.93543629228241e-06	SLAMF1_F24
372978	cg02497584	5.97781882527457e-06	SLAMF1_F24
372979	cg14675869	-1.9954232142401e-06	SLAMF1_F24
372980	cg06963151	-1.83345433503977e-06	SLAMF1_F24
372981	cg13142949	4.70623756185383e-06	SLAMF1_F24
372982	cg21017626	-4.53183052341097e-06	SLAMF1_F24
372983	cg20808224	-9.87179819202742e-07	SLAMF1_F24
372984	cg10998119	2.0084621656906e-09	SLAMF1_F24
372985	cg15296767	2.85691754446639e-06	SLAMF1_F24
372986	cg04602060	2.09818704639243e-07	SLAMF1_F24
372987	cg22237735	1.11986466343813e-06	SLAMF1_F24
372988	cg18978661	-2.61525252359288e-06	SLAMF1_F24
372989	cg23755820	6.57033780280788e-07	SLAMF1_F24
372990	cg01603456	2.37640780492534e-06	SLAMF1_F24
372991	cg24775172	5.92078960810282e-07	SLAMF1_F24
372992	cg13873343	7.43712565421748e-07	SLAMF1_F24
372993	cg27389242	-2.71034196300255e-06	SLAMF1_F24
372994	cg02725453	4.07672337257869e-06	SLAMF1_F24
372995	cg22229303	-2.01670154968209e-06	SLAMF1_F24
372996	cg08021734	1.67174144647457e-06	SLAMF1_F24
372997	cg13368734	-3.95638438592557e-06	SLAMF1_F24
372998	cg14280327	1.32645898488483e-06	SLAMF1_F24
372999	cg24980551	-1.28821136426435e-06	SLAMF1_F24
373000	cg01262217	-4.64727049168961e-06	SLAMF1_F24
373001	cg05135033	6.97858607167588e-07	SLAMF1_F24
373002	cg02218809	9.72477912421117e-07	SLAMF1_F24
373003	cg13857850	-1.4435364238219e-06	SLAMF1_F24
373004	cg00182040	7.90504392811344e-06	SLAMF1_F24
373005	cg11958949	-8.32190816386902e-06	SLAMF1_F24
373006	cg12419357	-1.15393377530238e-05	SLAMF1_F24
373007	cg20696815	-6.67646067811845e-06	SLAMF1_F24
373008	cg16440284	-4.0061490451815e-07	SLAMF1_F24
373009	cg05341053	1.3946707550292e-07	SLAMF1_F24
373010	cg16003706	3.1292048384938e-06	SLAMF1_F24
373011	cg24489237	-1.27078373390471e-06	SLAMF1_F24
373012	cg20840783	2.84508286963944e-06	SLAMF1_F24
373013	cg25044130	2.82028219113349e-06	SLAMF1_F24
373014	cg19177487	-7.33074767909383e-06	SLAMF1_F24
373015	cg26869364	1.18700792253112e-07	SLAMF1_F24
373016	cg25594736	-1.33398923716009e-06	SLAMF1_F24
373017	cg08364334	3.90314756336595e-06	SLAMF1_F24
373018	cg21005369	3.39941901492556e-06	SLAMF1_F24
373019	cg02870676	1.81003192991754e-07	SLAMF1_F24
373020	cg08799257	6.18888575072532e-06	SLAMF1_F24
373021	cg19795866	5.94460834072895e-07	SLAMF1_F24
373022	cg18852921	4.09567846144633e-06	SLAMF1_F24
373023	cg09145139	1.36459844142289e-07	SLAMF1_F24
373024	cg09450063	4.1415169800118e-07	SLAMF1_F24
373025	cg13016773	7.37700638997231e-06	SLAMF1_F24
373026	cg11306783	2.55899820038721e-07	SLAMF1_F24
373027	cg27107171	-3.16213049358413e-07	SLAMF1_F24
373028	cg21371454	6.60574399060891e-06	SLAMF1_F24
373029	cg06595163	3.96233934978878e-06	SLAMF1_F24
373030	cg13823205	-5.19284770797881e-08	SLAMF1_F24
373031	cg21996336	2.55965287041918e-06	SLAMF1_F24
373032	cg14906396	-2.86033131390289e-06	SLAMF1_F24
373033	cg04889434	-2.06563628590805e-06	SLAMF1_F24
373034	cg14467276	1.56680424727351e-06	SLAMF1_F24
373035	cg17811310	-2.18490148648697e-07	SLAMF1_F24
373036	cg17275875	-2.47703083268844e-06	SLAMF1_F24
373037	cg25516832	-9.66334514503904e-07	SLAMF1_F24
373038	cg14665836	1.43966572082855e-06	SLAMF1_F24
373039	cg09491901	-4.73407596023257e-06	SLAMF1_F24
373040	cg13191347	3.47312028297252e-06	SLAMF1_F24
373041	cg13813999	3.13299181398396e-06	SLAMF1_F24
373042	cg06574575	-2.35062760004063e-06	SLAMF1_F24
373043	cg17143527	3.31840906161866e-06	SLAMF1_F24
373044	cg09352518	1.1337936829867e-05	SLAMF1_F24
373045	cg03392879	-2.39291340979128e-07	SLAMF1_F24
373046	cg07334393	6.01656806146646e-08	SLAMF1_F24
373047	cg15682279	-3.07209047849627e-06	SLAMF1_F24
373048	cg15754594	3.50835333477473e-06	SLAMF1_F24
373049	cg15556502	5.53580410112914e-08	SLAMF1_F24
373050	cg06602280	4.20208789801133e-06	SLAMF1_F24
373051	cg21763367	-3.79147976102713e-08	SLAMF1_F24
373052	cg15911859	-5.50767550927232e-07	SLAMF1_F24
373053	cg05526731	1.81690895627618e-06	SLAMF1_F24
373054	cg25020678	-3.6145689036322e-07	SLAMF1_F24
373055	cg10366618	-5.22165261777092e-07	SLAMF1_F24
373056	cg11349857	6.79026915235013e-07	SLAMF1_F24
373057	cg16596575	-9.07580701583871e-07	SLAMF1_F24
373058	cg13382729	3.69228212044455e-06	SLAMF1_F24
373059	cg18736105	-4.61983762789776e-06	SLAMF1_F24
373060	cg01719348	-6.27985422287207e-07	SLAMF1_F24
373061	cg07263694	-3.84398492770232e-06	SLAMF1_F24
373062	cg24006939	9.48992839597911e-07	SLAMF1_F24
373063	cg16651126	-6.12966896396336e-06	SLAMF1_F24
373064	cg18225844	1.36852520674613e-05	SLAMF1_F24
373065	cg16295687	-1.22089141421728e-06	SLAMF1_F24
373066	cg22320760	2.91922969399483e-06	SLAMF1_F24
373067	cg12900082	-1.57456515345106e-06	SLAMF1_F24
373068	cg18018990	4.46142059846737e-06	SLAMF1_F24
373069	cg05648002	2.89782611234068e-06	SLAMF1_F24
373070	cg04208316	-5.14183833157644e-06	SLAMF1_F24
373071	cg16626194	5.33109837446646e-06	SLAMF1_F24
373072	cg20064778	3.63699620959217e-06	SLAMF1_F24
373073	cg15790852	2.59299399408637e-07	SLAMF1_F24
373074	cg26214742	5.98767095608745e-07	SLAMF1_F24
373075	cg23305899	-2.2465361739086e-06	SLAMF1_F24
373076	cg13956167	1.5614894533574e-06	SLAMF1_F24
373077	cg00903088	4.03068801660043e-06	SLAMF1_F24
373078	cg17319142	7.82348659635755e-07	SLAMF1_F24
373079	cg13829736	-1.01277957865347e-06	SLAMF1_F24
373080	cg20214328	-2.54208182947734e-06	SLAMF1_F24
373081	cg23115981	3.78599159450922e-07	SLAMF1_F24
373082	cg14724925	-6.93893882915835e-06	SLAMF1_F24
373083	cg24741962	5.32462743902282e-06	SLAMF1_F24
373084	cg26417132	7.3119501255703e-06	SLAMF1_F24
373085	cg26000536	6.62091130988583e-06	SLAMF1_F24
373086	cg13331200	2.2450719703847e-06	SLAMF1_F24
373087	cg03255922	2.71346560779505e-06	SLAMF1_F24
373088	cg12596665	-2.02376024421765e-07	SLAMF1_F24
373089	cg03139435	-8.66068782283318e-06	SLAMF1_F24
373090	cg12702920	3.09261977913666e-06	SLAMF1_F24
373091	cg03131298	1.20773539323313e-07	SLAMF1_F24
373092	cg07000514	-5.83209603591096e-06	SLAMF1_F24
373093	cg01651780	-2.76821596174554e-06	SLAMF1_F24
373094	cg12369532	-7.41053759232606e-07	SLAMF1_F24
373095	cg07483116	8.70796972437933e-06	SLAMF1_F24
373096	cg16984438	-3.26769089217938e-08	SLAMF1_F24
373097	cg10065115	5.38585109653054e-07	SLAMF1_F24
373098	cg02862674	2.0155082460593e-07	SLAMF1_F24
373099	cg13233355	1.58579393986405e-06	SLAMF1_F24
373100	cg26349976	5.20807437521509e-06	SLAMF1_F24
373101	cg04323338	-2.61686335100554e-06	SLAMF1_F24
373102	cg11262850	8.47997991671408e-07	SLAMF1_F24
373103	cg09838823	6.70767674050153e-07	SLAMF1_F24
373104	cg23479065	3.6395096482187e-06	SLAMF1_F24
373105	cg00452133	-5.5753192121427e-06	SLAMF1_F24
373106	cg23531792	2.98308096106992e-06	SLAMF1_F24
373107	cg07287961	-3.05860369033214e-06	SLAMF1_F24
373108	cg20682991	4.48385915912641e-07	SLAMF1_F24
373109	cg00964137	2.17900199235979e-06	SLAMF1_F24
373110	cg12890768	-5.87513127072177e-07	SLAMF1_F24
373111	cg07444963	-1.5442624824686e-06	SLAMF1_F24
373112	cg27522311	-2.3187529314659e-06	SLAMF1_F24
373113	cg11245657	-2.4356922253259e-07	SLAMF1_F24
373114	cg21395519	1.26324764239186e-06	SLAMF1_F24
373115	cg09990852	-1.80744867156595e-06	SLAMF1_F24
373116	cg01203443	-9.24252037409965e-08	SLAMF1_F24
373117	cg00906239	-1.09598406197273e-06	SLAMF1_F24
373118	cg21389208	-3.64414903513779e-08	SLAMF1_F24
373119	cg01409354	-1.31669914537543e-05	SLAMF1_F24
373120	cg12526248	5.47717498783631e-06	SLAMF1_F24
373121	cg16421803	1.46026480741542e-07	SLAMF1_F24
373122	cg15641309	-3.13930544895127e-06	SLAMF1_F24
373123	cg14734925	8.00783235025719e-07	SLAMF1_F24
373124	cg03249890	3.55732874011151e-06	SLAMF1_F24
373125	cg06084073	-9.14416137334535e-07	SLAMF1_F24
373126	cg21820127	7.68198938211108e-07	SLAMF1_F24
373127	cg03313654	-1.66843123372838e-06	SLAMF1_F24
373128	cg14801012	-1.04496389255989e-06	SLAMF1_F24
373129	cg01255850	-1.06218698580049e-06	SLAMF1_F24
373130	cg00371418	-9.51406346142733e-07	SLAMF1_F24
373131	cg19179667	-8.63218108712672e-07	SLAMF1_F24
373132	cg08823383	-3.53043341950035e-06	SLAMF1_F24
373133	cg00446763	-5.63516294568339e-06	SLAMF1_F24
373134	cg23881405	-4.12521841455322e-07	SLAMF1_F24
373135	cg07329929	-4.38650160992495e-06	SLAMF1_F24
373136	cg13589109	2.63597801051911e-05	SLAMF1_F24
373137	cg02102456	3.05877114778783e-06	SLAMF1_F24
373138	cg22123490	2.23660256844024e-06	SLAMF1_F24
373139	cg07961172	-1.57839614671311e-06	SLAMF1_F24
373140	cg26316697	-8.17396171899907e-07	SLAMF1_F24
373141	cg04475375	1.389441777065e-06	SLAMF1_F24
373142	cg16751201	-4.04792786976957e-06	SLAMF1_F24
373143	cg25513933	-8.80019105367011e-08	SLAMF1_F24
373144	cg20343195	-1.42439761495165e-06	SLAMF1_F24
373145	cg13422830	3.95875562141387e-06	SLAMF1_F24
373146	cg23704362	4.57795812132501e-06	SLAMF1_F24
373147	cg18148646	-4.67998973212447e-06	SLAMF1_F24
373148	cg17251401	2.63149967737394e-06	SLAMF1_F24
373149	cg22294685	-2.8552296675019e-07	SLAMF1_F24
373150	cg11633126	-9.67852955261759e-07	SLAMF1_F24
373151	cg27456627	3.12604908502535e-06	SLAMF1_F24
373152	cg09654329	-9.64124503596555e-06	SLAMF1_F24
373153	cg27326318	-8.31559045222029e-06	SLAMF1_F24
373154	cg24686270	1.92555179874797e-06	SLAMF1_F24
373155	cg00306492	3.4400936413567e-06	SLAMF1_F24
373156	cg24577098	6.28055463415554e-07	SLAMF1_F24
373157	cg14766830	-1.1336229979296e-06	SLAMF1_F24
373158	cg11251367	-7.75821563446683e-06	SLAMF1_F24
373159	cg23625422	4.40687358478513e-06	SLAMF1_F24
373160	cg21135174	7.23606955712295e-07	SLAMF1_F24
373161	cg08696836	1.16100686258131e-07	SLAMF1_F24
373162	cg19324459	1.96395737155011e-06	SLAMF1_F24
373163	cg11712835	6.53956431433322e-07	SLAMF1_F24
373164	cg20349574	4.77989208079959e-07	SLAMF1_F24
373165	cg08928933	2.93660023909543e-06	SLAMF1_F24
373166	cg16364570	-1.76789661517463e-06	SLAMF1_F24
373167	cg07905537	1.32679544247068e-06	SLAMF1_F24
373168	cg07575680	2.45448089028681e-06	SLAMF1_F24
373169	cg03662402	1.68951289870206e-06	SLAMF1_F24
373170	cg17133833	4.32600376399816e-07	SLAMF1_F24
373171	cg24769302	-1.10431309903336e-06	SLAMF1_F24
373172	cg03530744	-8.90536790903778e-07	SLAMF1_F24
373173	cg10097871	7.90827972003227e-06	SLAMF1_F24
373174	cg00969823	3.20572098244107e-07	SLAMF1_F24
373175	cg17921193	-1.84927342875041e-07	SLAMF1_F24
373176	cg10365597	3.56116399908828e-06	SLAMF1_F24
373177	cg01968306	1.69650446741001e-06	SLAMF1_F24
373178	cg18454653	-2.48966240736353e-06	SLAMF1_F24
373179	cg13946929	-1.09693336126757e-06	SLAMF1_F24
373180	cg23328778	-2.08680095510015e-06	SLAMF1_F24
373181	cg21830711	3.0114212591538e-09	SLAMF1_F24
373182	cg04130952	6.83360641352872e-06	SLAMF1_F24
373183	cg09903872	4.55670201784608e-07	SLAMF1_F24
373184	cg19042062	-8.48320611488006e-07	SLAMF1_F24
373185	cg14060944	-1.35648102112883e-06	SLAMF1_F24
373186	cg06113755	-1.15874432890738e-06	SLAMF1_F24
373187	cg00308491	3.38938118118944e-06	SLAMF1_F24
373188	cg22640209	-2.40433918867461e-07	SLAMF1_F24
373189	cg02002380	-2.15892246027915e-07	SLAMF1_F24
373190	cg12802060	-4.89466188948602e-06	SLAMF1_F24
373191	cg06201580	1.5203516138224e-06	SLAMF1_F24
373192	cg18899117	1.5900037032901e-06	SLAMF1_F24
373193	cg13344052	-2.10740331218005e-06	SLAMF1_F24
373194	cg18304305	-1.39024145066965e-06	SLAMF1_F24
373195	cg05178192	9.70281280311183e-07	SLAMF1_F24
373196	cg06254804	1.8136959249742e-06	SLAMF1_F24
373197	cg20680237	3.4187142930477e-06	SLAMF1_F24
373198	cg07937091	1.16970034912988e-07	SLAMF1_F24
373199	cg24331354	1.59355909305414e-07	SLAMF1_F24
373200	cg09382548	3.18846923190287e-06	SLAMF1_F24
373201	cg03503642	3.85515501887306e-07	SLAMF1_F24
373202	cg16377609	4.29453027937236e-06	SLAMF1_F24
373203	cg20498611	1.03070256955172e-05	SLAMF1_F24
373204	cg17515145	-3.85986483805413e-06	SLAMF1_F24
373205	cg15517833	1.4485889592268e-06	SLAMF1_F24
373206	cg11421255	-5.13629845907616e-06	SLAMF1_F24
373207	cg22992099	2.62840363789779e-06	SLAMF1_F24
373208	cg23275892	-4.19385225984089e-07	SLAMF1_F24
373209	cg24108746	1.43617961613665e-05	SLAMF1_F24
373210	cg14494733	3.51165365239693e-06	SLAMF1_F24
373211	cg24596788	1.17900346432055e-06	SLAMF1_F24
373212	cg17369088	1.63876000176457e-06	SLAMF1_F24
373213	cg09163720	1.08732747038018e-05	SLAMF1_F24
373214	cg16655206	-1.80754380433169e-07	SLAMF1_F24
373215	cg15671422	5.12273887444294e-06	SLAMF1_F24
373216	cg02181220	-2.04517998786747e-07	SLAMF1_F24
373217	cg01010221	4.89252879905393e-06	SLAMF1_F24
373218	cg26050366	3.45000938739946e-06	SLAMF1_F24
373219	cg02575675	-3.28861472682727e-07	SLAMF1_F24
373220	cg02560510	1.01202017805627e-06	SLAMF1_F24
373221	cg24598866	3.40414984324833e-07	SLAMF1_F24
373222	cg27045793	-1.43382938042127e-06	SLAMF1_F24
373223	cg25139649	3.95047327284465e-06	SLAMF1_F24
373224	cg21350054	7.4432362633129e-06	SLAMF1_F24
373225	cg09803164	5.92169879788891e-07	SLAMF1_F24
373226	cg08616353	6.91049903132869e-06	SLAMF1_F24
373227	cg02987618	-1.03995609354072e-05	SLAMF1_F24
373228	cg24218620	6.19824040335227e-06	SLAMF1_F24
373229	cg24228964	-3.52983114052142e-06	SLAMF1_F24
373230	cg17958104	2.36243650701662e-06	SLAMF1_F24
373231	cg07405182	-2.38001541455764e-06	SLAMF1_F24
373232	cg05309760	-1.13858454368581e-06	SLAMF1_F24
373233	cg24256891	3.69738063880631e-06	SLAMF1_F24
373234	cg08377807	1.53128718737367e-06	SLAMF1_F24
373235	cg17918266	2.51988151033175e-06	SLAMF1_F24
373236	cg23057009	4.1217040828452e-06	SLAMF1_F24
373237	cg19258508	-5.63556601048123e-07	SLAMF1_F24
373238	cg03261272	2.20715446205388e-06	SLAMF1_F24
373239	cg19564421	-4.76266589726253e-06	SLAMF1_F24
373240	cg10395317	-1.41177671427246e-05	SLAMF1_F24
373241	cg15881168	5.62109456945291e-08	SLAMF1_F24
373242	cg17749961	-9.89478454764506e-06	SLAMF1_F24
373243	cg16459182	3.06236652879219e-07	SLAMF1_F24
373244	cg17450902	4.8698151000466e-07	SLAMF1_F24
373245	cg06179667	3.46616335945687e-06	SLAMF1_F24
373246	cg21595737	-1.52379198297777e-06	SLAMF1_F24
373247	cg10271050	-6.01828780398457e-06	SLAMF1_F24
373248	cg00310497	-4.33788491539883e-06	SLAMF1_F24
373249	cg13681847	1.36415539584185e-06	SLAMF1_F24
373250	cg25923577	-3.92236042069581e-09	SLAMF1_F24
373251	cg02331812	4.63346960236721e-06	SLAMF1_F24
373252	cg27151321	3.54996123805422e-06	SLAMF1_F24
373253	cg14259980	-2.59629855673649e-06	SLAMF1_F24
373254	cg00433050	-3.26588990839017e-06	SLAMF1_F24
373255	cg04746453	3.66646961852423e-07	SLAMF1_F24
373256	cg08516030	-1.85469138963164e-06	SLAMF1_F24
373257	cg20043466	1.69271518237082e-06	SLAMF1_F24
373258	cg03361817	-2.50587132676661e-07	SLAMF1_F24
373259	cg14206273	4.93511868342509e-06	SLAMF1_F24
373260	cg24339219	-2.33983036799021e-06	SLAMF1_F24
373261	cg25776930	-9.35679915991256e-07	SLAMF1_F24
373262	cg19378416	-6.98429283719757e-06	SLAMF1_F24
373263	cg20554060	2.48732437272176e-06	SLAMF1_F24
373264	cg05778080	8.23949561780518e-06	SLAMF1_F24
373265	cg24721873	-9.65484780735385e-07	SLAMF1_F24
373266	cg07807826	3.61368989232184e-06	SLAMF1_F24
373267	cg18168459	-1.67416536703738e-07	SLAMF1_F24
373268	cg12022709	8.02123384167779e-07	SLAMF1_F24
373269	cg10195215	-2.85158881273422e-06	SLAMF1_F24
373270	cg10455940	-2.43638297798624e-07	SLAMF1_F24
373271	cg18876882	-1.23296084677446e-06	SLAMF1_F24
373272	cg08917917	3.69778926709374e-06	SLAMF1_F24
373273	cg19299739	4.07705916143064e-08	SLAMF1_F24
373274	cg13871708	2.7956517995402e-06	SLAMF1_F24
373275	cg23019677	2.75943233515483e-06	SLAMF1_F24
373276	cg16556696	3.73901502764718e-06	SLAMF1_F24
373277	cg15718162	1.59120859864261e-07	SLAMF1_F24
373278	cg04878745	1.55409859209313e-06	SLAMF1_F24
373279	cg09058577	-3.32301701311101e-06	SLAMF1_F24
373280	cg15252951	-1.5309027350177e-06	SLAMF1_F24
373281	cg10473157	-1.70570413940902e-06	SLAMF1_F24
373282	cg17927074	-1.44785373543326e-06	SLAMF1_F24
373283	cg18438300	-6.49608658264808e-06	SLAMF1_F24
373284	cg24729221	8.20956260721733e-06	SLAMF1_F24
373285	cg14707898	-6.18287417543205e-06	SLAMF1_F24
373286	cg23752508	2.1259415251687e-06	SLAMF1_F24
373287	cg12594341	3.72500358214957e-07	SLAMF1_F24
373288	cg09293376	8.38257063878482e-07	SLAMF1_F24
373289	cg12251021	-1.08837693544725e-06	SLAMF1_F24
373290	cg02207534	-4.52179204609327e-06	SLAMF1_F24
373291	cg08276221	-2.7094916356971e-06	SLAMF1_F24
373292	cg02728483	3.57419584768624e-06	SLAMF1_F24
373293	cg20348588	7.85772187174593e-07	SLAMF1_F24
373294	cg21770632	7.07607694290864e-06	SLAMF1_F24
373295	cg11513462	-2.47521379573466e-06	SLAMF1_F24
373296	cg24332017	-6.180714267492e-06	SLAMF1_F24
373297	cg15177669	-3.07772554218764e-06	SLAMF1_F24
373298	cg11124364	4.39392983931155e-07	SLAMF1_F24
373299	cg15175514	3.31577285231072e-06	SLAMF1_F24
373300	cg15764975	1.21846471239426e-07	SLAMF1_F24
373301	cg18092028	-5.95825064499958e-08	SLAMF1_F24
373302	cg17055274	3.70859881090546e-07	SLAMF1_F24
373303	cg01290963	8.81571214982639e-06	SLAMF1_F24
373304	cg24544798	3.68888027371781e-06	SLAMF1_F24
373305	cg24632597	7.28870447861586e-09	SLAMF1_F24
373306	cg18950228	3.66918698056449e-06	SLAMF1_F24
373307	cg19959648	1.77195080362632e-09	SLAMF1_F24
373308	cg03697541	-9.26635422147577e-06	SLAMF1_F24
373309	cg13358873	-3.15567883585586e-06	SLAMF1_F24
373310	cg00048178	-8.34636885519677e-07	SLAMF1_F24
373311	cg03761979	-1.91171567576006e-07	SLAMF1_F24
373312	cg16185760	-1.482809030377e-06	SLAMF1_F24
373313	cg23998642	3.30075507437239e-06	SLAMF1_F24
373314	cg05393688	4.08092488456896e-07	SLAMF1_F24
373315	cg05985448	6.09458023890744e-06	SLAMF1_F24
373316	cg06190092	-3.66334560362379e-07	SLAMF1_F24
373317	cg14240528	2.38998360518924e-06	SLAMF1_F24
373318	cg25930687	-9.28604870470143e-07	SLAMF1_F24
373319	cg11125381	5.72177201685364e-06	SLAMF1_F24
373320	cg07680935	-7.1728435368359e-07	SLAMF1_F24
373321	cg16361614	8.89912576515392e-07	SLAMF1_F24
373322	cg18506442	1.0025194593663e-06	SLAMF1_F24
373323	cg16762776	9.26164239065127e-07	SLAMF1_F24
373324	cg00961586	-5.76191790900107e-06	SLAMF1_F24
373325	cg22150656	-2.65816429399365e-06	SLAMF1_F24
373326	cg23696193	1.18968765798263e-06	SLAMF1_F24
373327	cg15231004	-3.22014388857258e-06	SLAMF1_F24
373328	cg04893634	2.02657724062663e-06	SLAMF1_F24
373329	cg03963829	1.49120075063265e-06	SLAMF1_F24
373330	cg06438056	-2.35338722924534e-06	SLAMF1_F24
373331	cg26366394	-8.85461073032951e-08	SLAMF1_F24
373332	cg02683805	-1.99310043753794e-06	SLAMF1_F24
373333	cg12656475	1.00880626604193e-06	SLAMF1_F24
373334	cg14594696	5.28193608079322e-06	SLAMF1_F24
373335	cg10196372	5.61828152822183e-07	SLAMF1_F24
373336	cg25583219	1.98006627039873e-06	SLAMF1_F24
373337	cg22839188	-1.34629281060183e-06	SLAMF1_F24
373338	cg13813474	2.83462719696649e-06	SLAMF1_F24
373339	cg18865112	3.45260685766033e-07	SLAMF1_F24
373340	cg09360824	-2.7442602065153e-06	SLAMF1_F24
373341	cg02282492	7.18711024992113e-07	SLAMF1_F24
373342	cg23527612	1.7648301467828e-06	SLAMF1_F24
373343	cg11985562	-2.115412566903e-07	SLAMF1_F24
373344	cg05997641	7.52569650861587e-06	SLAMF1_F24
373345	cg06934003	1.01693603123555e-06	SLAMF1_F24
373346	cg27243180	7.74520032448744e-08	SLAMF1_F24
373347	cg06210187	-4.55266415548776e-08	SLAMF1_F24
373348	cg00555811	1.82688041276197e-06	SLAMF1_F24
373349	cg12943643	2.29711395221475e-06	SLAMF1_F24
373350	cg17842189	-2.09023961141603e-06	SLAMF1_F24
373351	cg25043564	2.31318791201794e-06	SLAMF1_F24
373352	cg20537589	-4.15522939814023e-06	SLAMF1_F24
373353	cg24354213	-2.01471924532375e-07	SLAMF1_F24
373354	cg14512819	-6.41816587821489e-07	SLAMF1_F24
373355	cg00688297	-2.98077238930294e-06	SLAMF1_F24
373356	cg04554987	-9.20723963513803e-07	SLAMF1_F24
373357	cg16876936	-1.06436454640017e-06	SLAMF1_F24
373358	cg04091563	3.76830915159061e-06	SLAMF1_F24
373359	cg25023094	-4.4673879071414e-07	SLAMF1_F24
373360	cg16529229	-3.09464577660425e-07	SLAMF1_F24
373361	cg11154040	2.75928985568564e-06	SLAMF1_F24
373362	cg22288577	-5.61741980874474e-08	SLAMF1_F24
373363	cg06184325	-1.00834340589948e-06	SLAMF1_F24
373364	cg11730930	-1.34620639291776e-06	SLAMF1_F24
373365	cg04975399	2.20756193711812e-07	SLAMF1_F24
373366	cg18271682	8.13562811680444e-07	SLAMF1_F24
373367	cg04685101	-1.75082554879745e-06	SLAMF1_F24
373368	cg16651502	2.68529052729227e-06	SLAMF1_F24
373369	cg27580805	-7.29557046474064e-06	SLAMF1_F24
373370	cg02440872	-1.81584429593133e-07	SLAMF1_F24
373371	cg01612472	-3.70398809108059e-06	SLAMF1_F24
373372	cg19319490	-5.33205012025313e-08	SLAMF1_F24
373373	cg26668836	1.143393527833e-06	SLAMF1_F24
373374	cg06337342	4.39618621318778e-06	SLAMF1_F24
373375	cg21277461	-2.52530044069985e-06	SLAMF1_F24
373376	cg19888870	-1.37920594771355e-06	SLAMF1_F24
373377	cg20538594	4.82326310757238e-06	SLAMF1_F24
373378	cg04798095	-2.02950529020467e-07	SLAMF1_F24
373379	cg11048682	-3.50070011547338e-06	SLAMF1_F24
373380	cg10562791	1.03300451403618e-08	SLAMF1_F24
373381	cg12016107	-2.35047736658369e-06	SLAMF1_F24
373382	cg07595691	3.09722701523839e-07	SLAMF1_F24
373383	cg19422030	-3.80409409175861e-07	SLAMF1_F24
373384	cg09022952	-9.40790483068161e-09	SLAMF1_F24
373385	cg02465741	-4.00260615159343e-06	SLAMF1_F24
373386	cg04764416	-1.08058511705948e-07	SLAMF1_F24
373387	cg02746635	-5.87842091215453e-07	SLAMF1_F24
373388	cg21343859	4.48059175103291e-06	SLAMF1_F24
373389	cg18887067	8.46719097273526e-07	SLAMF1_F24
373390	cg05562425	5.51812146542889e-06	SLAMF1_F24
373391	cg18766600	3.4412633012178e-06	SLAMF1_F24
373392	cg11052832	8.49060133022196e-07	SLAMF1_F24
373393	cg03674007	6.79479616196282e-07	SLAMF1_F24
373394	cg21642375	1.38784026424945e-06	SLAMF1_F24
373395	cg08198609	-3.77787797673891e-06	SLAMF1_F24
373396	cg07002201	-6.78752669301764e-07	SLAMF1_F24
373397	cg21903862	7.37310692169625e-06	SLAMF1_F24
373398	cg00917416	5.74978327509635e-07	SLAMF1_F24
373399	cg03539501	1.20012643565007e-06	SLAMF1_F24
373400	cg04398322	-7.64784941920932e-07	SLAMF1_F24
373401	cg08490115	2.73111929077216e-06	SLAMF1_F24
373402	cg18605766	3.0322443859875e-06	SLAMF1_F24
373403	cg06399865	-2.8367331104412e-06	SLAMF1_F24
373404	cg19684878	3.25023793630133e-06	SLAMF1_F24
373405	cg01956234	-1.03782293027835e-06	SLAMF1_F24
373406	cg01804278	-3.33109788919077e-06	SLAMF1_F24
373407	cg12551739	1.7920033774822e-07	SLAMF1_F24
373408	cg13026744	3.44266856960776e-06	SLAMF1_F24
373409	cg18405536	-1.77085188374845e-06	SLAMF1_F24
373410	cg17559031	2.72800218913994e-07	SLAMF1_F24
373411	cg23289941	-1.72409604333198e-06	SLAMF1_F24
373412	cg16328314	-1.7185141292478e-06	SLAMF1_F24
373413	cg26265187	1.30183922169703e-06	SLAMF1_F24
373414	cg22735832	2.00971151620285e-07	SLAMF1_F24
373415	cg04170747	-3.53677659563711e-06	SLAMF1_F24
373416	cg27584492	-4.72137313013346e-06	SLAMF1_F24
373417	cg18181201	2.11163497620208e-06	SLAMF1_F24
373418	cg06992486	4.29691093491918e-06	SLAMF1_F24
373419	cg00966974	1.86949607011014e-06	SLAMF1_F24
373420	cg23067459	-1.61304283028914e-07	SLAMF1_F24
373421	cg14140118	4.91051469484346e-06	SLAMF1_F24
373422	cg18633802	3.27075381495665e-06	SLAMF1_F24
373423	cg05346695	-1.49840558618027e-06	SLAMF1_F24
373424	cg02731990	-6.28743796365793e-06	SLAMF1_F24
373425	cg10502354	1.3436768966318e-08	SLAMF1_F24
373426	cg02830265	3.36067953607033e-06	SLAMF1_F24
373427	cg25571626	3.12589525951805e-07	SLAMF1_F24
373428	cg27380429	-5.96462501521114e-07	SLAMF1_F24
373429	cg02571470	1.54087483689937e-06	SLAMF1_F24
373430	cg05200311	-8.38550196829247e-08	SLAMF1_F24
373431	cg06910290	6.86977645001719e-06	SLAMF1_F24
373432	cg02363317	-2.1507249952434e-08	SLAMF1_F24
373433	cg02964716	1.94071481168137e-06	SLAMF1_F24
373434	cg19306380	-1.41706119295508e-07	SLAMF1_F24
373435	cg27001204	1.82059174645574e-06	SLAMF1_F24
373436	cg06593017	7.79008429735692e-08	SLAMF1_F24
373437	cg08451403	-2.02142022598922e-07	SLAMF1_F24
373438	cg18803079	1.62354704327306e-06	SLAMF1_F24
373439	cg18280289	-3.21182439369677e-06	SLAMF1_F24
373440	cg21037610	-4.45854353989608e-08	SLAMF1_F24
373441	cg06796866	6.39068517030685e-06	SLAMF1_F24
373442	cg10407646	-2.76401866925853e-07	SLAMF1_F24
373443	cg02806352	-8.79850810966143e-08	SLAMF1_F24
373444	cg06716246	1.0617381797638e-05	SLAMF1_F24
373445	cg11606261	-3.69197512915603e-06	SLAMF1_F24
373446	cg03269387	-1.68436900593066e-06	SLAMF1_F24
373447	cg12268992	1.94406379116132e-05	SLAMF1_F24
373448	cg10582929	4.24536775578734e-06	SLAMF1_F24
373449	cg04840076	3.51612636691145e-07	SLAMF1_F24
373450	cg01168535	-2.07921108838695e-06	SLAMF1_F24
373451	cg24335713	-6.97851340784565e-06	SLAMF1_F24
373452	cg15757471	-4.76812814634197e-06	SLAMF1_F24
373453	cg00231771	2.29589483809061e-06	SLAMF1_F24
373454	cg25682936	2.35629635641562e-07	SLAMF1_F24
373455	cg23026675	3.05834540841176e-07	SLAMF1_F24
373456	cg11143485	-1.75040265268615e-06	SLAMF1_F24
373457	cg16967461	-1.2033996498409e-07	SLAMF1_F24
373458	cg04837438	4.91988732584695e-06	SLAMF1_F24
373459	cg07929768	7.9883312139996e-06	SLAMF1_F24
373460	cg10438649	6.8249949041175e-07	SLAMF1_F24
373461	cg20194050	-5.02939692022592e-06	SLAMF1_F24
373462	cg01695532	-2.91763266533626e-06	SLAMF1_F24
373463	cg05466901	2.07584800801814e-06	SLAMF1_F24
373464	cg20467896	5.41903904327816e-08	SLAMF1_F24
373465	cg03978192	-5.02495634674349e-06	SLAMF1_F24
373466	cg04152021	2.42035133018618e-06	SLAMF1_F24
373467	cg16775908	2.10085317923398e-06	SLAMF1_F24
373468	cg16898283	2.46342384506986e-06	SLAMF1_F24
373469	cg06535565	-3.56944459022084e-07	SLAMF1_F24
373470	cg00921342	6.57251707592528e-06	SLAMF1_F24
373471	cg15099490	-1.15265555495861e-07	SLAMF1_F24
373472	cg15640503	-2.9628812549209e-07	SLAMF1_F24
373473	cg27430634	1.43791775835413e-06	SLAMF1_F24
373474	cg00622689	-2.21635974067879e-05	SLAMF1_F24
373475	cg14624653	-3.65025663539985e-08	SLAMF1_F24
373476	cg09645138	1.1892321484434e-07	SLAMF1_F24
373477	cg01689653	-1.68434538013566e-06	SLAMF1_F24
373478	cg06615861	-6.52558707139336e-07	SLAMF1_F24
373479	cg25025966	1.17781691760957e-07	SLAMF1_F24
373480	cg03874505	-3.47115893457553e-06	SLAMF1_F24
373481	cg18994297	3.03828380332287e-06	SLAMF1_F24
373482	cg09050761	1.15043970756595e-05	SLAMF1_F24
373483	cg22968175	3.44313791194834e-07	SLAMF1_F24
373484	cg02217035	-3.84591069573046e-06	SLAMF1_F24
373485	cg17528453	-2.09445942446524e-06	SLAMF1_F24
373486	cg05893785	-3.43994215754379e-07	SLAMF1_F24
373487	cg02697721	3.02599002456808e-06	SLAMF1_F24
373488	cg13719443	-3.78307093475228e-06	SLAMF1_F24
373489	cg26723174	8.98206186074289e-06	SLAMF1_F24
373490	cg26790576	-4.49505656905196e-06	SLAMF1_F24
373491	cg21092177	-9.40650031665413e-07	SLAMF1_F24
373492	cg24348488	-2.90714256917299e-08	SLAMF1_F24
373493	cg12424762	8.37920161120754e-07	SLAMF1_F24
373494	cg16520815	1.20758147719694e-05	SLAMF1_F24
373495	cg19783675	-6.09528623957062e-09	SLAMF1_F24
373496	cg03077842	6.56550471933334e-06	SLAMF1_F24
373497	cg16224358	-3.16886334016968e-07	SLAMF1_F24
373498	cg15683568	-1.77929338571718e-06	SLAMF1_F24
373499	cg22425585	-1.12583274838177e-06	SLAMF1_F24
373500	cg01379509	2.21995368458317e-06	SLAMF1_F24
373501	cg24729559	-4.92379889066962e-06	SLAMF1_F24
373502	cg19037555	-1.57069141546861e-07	SLAMF1_F24
373503	cg07368877	7.11366257661834e-09	SLAMF1_F24
373504	cg08386832	-1.81626246548116e-06	SLAMF1_F24
373505	cg16881134	2.03101289382671e-06	SLAMF1_F24
373506	cg27118231	-6.57724695591515e-06	SLAMF1_F24
373507	cg13073708	1.04978250807439e-06	SLAMF1_F24
373508	cg03871104	2.19738216769551e-06	SLAMF1_F24
373509	cg13554674	-2.46452120342018e-06	SLAMF1_F24
373510	cg03554028	1.11228221068493e-06	SLAMF1_F24
373511	cg20276511	9.66068640198551e-08	SLAMF1_F24
373512	cg19815581	-2.89393587199807e-06	SLAMF1_F24
373513	cg07974025	-3.97634726911161e-06	SLAMF1_F24
373514	cg10090326	2.26330120943267e-06	SLAMF1_F24
373515	cg01996325	1.51279844044649e-06	SLAMF1_F24
373516	cg24790600	3.45713750263203e-06	SLAMF1_F24
373517	cg05533783	2.35246539314917e-07	SLAMF1_F24
373518	cg15934674	-5.8357437921783e-07	SLAMF1_F24
373519	cg12768418	-8.1995131574901e-06	SLAMF1_F24
373520	cg18428542	-3.54537380961167e-06	SLAMF1_F24
373521	cg15893493	4.12886936693498e-07	SLAMF1_F24
373522	cg13528831	1.67533403626097e-06	SLAMF1_F24
373523	cg04537602	1.65654029317935e-06	SLAMF1_F24
373524	cg07725389	1.54431686246354e-06	SLAMF1_F24
373525	cg09047580	-1.18196008981636e-06	SLAMF1_F24
373526	cg05632420	-1.83554841631641e-06	SLAMF1_F24
373527	cg26226306	-3.1518281989446e-07	SLAMF1_F24
373528	cg07695822	-1.34057017115896e-07	SLAMF1_F24
373529	cg20018452	-4.15326980750944e-06	SLAMF1_F24
373530	cg18222405	5.08778135743186e-06	SLAMF1_F24
373531	cg26187237	-1.91978628007532e-08	SLAMF1_F24
373532	cg02386298	1.45226153599875e-05	SLAMF1_F24
373533	cg03289681	-2.60005835292563e-07	SLAMF1_F24
373534	cg24442740	4.85854516888155e-06	SLAMF1_F24
373535	cg11642377	-3.55390265418978e-06	SLAMF1_F24
373536	cg19285492	-2.01012438608147e-06	SLAMF1_F24
373537	cg05609879	-5.7113605967914e-07	SLAMF1_F24
373538	cg13457522	3.33591265739857e-06	SLAMF1_F24
373539	cg06819865	7.59405705473932e-07	SLAMF1_F24
373540	cg15858512	-1.64734563217345e-06	SLAMF1_F24
373541	cg05551825	1.01746346985334e-05	SLAMF1_F24
373542	cg24537038	1.41600196980958e-06	SLAMF1_F24
373543	cg24931713	2.9555143201162e-07	SLAMF1_F24
373544	cg16709893	4.55268734469173e-07	SLAMF1_F24
373545	cg14870136	-1.31946579649939e-06	SLAMF1_F24
373546	cg14800111	-3.55044465476028e-06	SLAMF1_F24
373547	cg01216467	1.01449391306083e-05	SLAMF1_F24
373548	cg00087067	2.38939270604746e-06	SLAMF1_F24
373549	cg03565140	-5.87904219287401e-06	SLAMF1_F24
373550	cg09334634	1.65284023914636e-06	SLAMF1_F24
373551	cg01968525	2.07767920639063e-06	SLAMF1_F24
373552	cg20634456	-2.01363337561066e-06	SLAMF1_F24
373553	cg16569347	2.14413928570075e-06	SLAMF1_F24
373554	cg23127821	3.97208065894921e-06	SLAMF1_F24
373555	cg10041441	7.07211781015046e-08	SLAMF1_F24
373556	cg09230089	4.79788590895893e-06	SLAMF1_F24
373557	cg04433380	-6.82862309916051e-06	SLAMF1_F24
373558	cg03886699	-1.43989778079564e-07	SLAMF1_F24
373559	cg20412005	-4.25694781155613e-06	SLAMF1_F24
373560	cg12742501	2.14722788060122e-06	SLAMF1_F24
373561	cg00346523	-4.85665531454914e-07	SLAMF1_F24
373562	cg00720960	-1.08865366472003e-05	SLAMF1_F24
373563	cg08156743	-1.85414588257349e-06	SLAMF1_F24
373564	cg08830576	7.39337712820065e-07	SLAMF1_F24
373565	cg05955385	2.13676416589051e-06	SLAMF1_F24
373566	cg19883689	-1.44076497377827e-06	SLAMF1_F24
373567	cg06638529	4.51168923790058e-06	SLAMF1_F24
373568	cg05996204	1.10816445169304e-06	SLAMF1_F24
373569	cg16880314	6.44014249704764e-06	SLAMF1_F24
373570	cg18566727	4.3766332741083e-06	SLAMF1_F24
373571	cg16568410	-2.7625451038946e-06	SLAMF1_F24
373572	cg15902874	-2.25384382588433e-06	SLAMF1_F24
373573	cg14856101	-1.5343909050606e-06	SLAMF1_F24
373574	cg12065529	-5.38086133557175e-06	SLAMF1_F24
373575	cg17774559	6.29901153140628e-06	SLAMF1_F24
373576	cg00598268	-3.6160400075684e-07	SLAMF1_F24
373577	cg25210871	3.37683865733309e-06	SLAMF1_F24
373578	cg23001370	-8.09011285862799e-07	SLAMF1_F24
373579	cg03449867	-1.29519572895641e-05	SLAMF1_F24
373580	cg01017355	-2.54161094961358e-07	SLAMF1_F24
373581	cg18453740	1.61281636836989e-06	SLAMF1_F24
373582	cg19182008	6.42090439715357e-06	SLAMF1_F24
373583	cg05300773	2.47131910782391e-06	SLAMF1_F24
373584	cg26121724	6.74450009090943e-06	SLAMF1_F24
373585	cg11068317	-8.19821943148394e-07	SLAMF1_F24
373586	cg08665541	2.39286306821079e-06	SLAMF1_F24
373587	cg05040872	1.24237104842345e-06	SLAMF1_F24
373588	cg20188974	2.29260939434315e-06	SLAMF1_F24
373589	cg03403966	1.80379012983406e-06	SLAMF1_F24
373590	cg08292050	-2.33583761057769e-06	SLAMF1_F24
373591	cg21450523	-9.52068568005116e-06	SLAMF1_F24
373592	cg12551330	1.97897334054774e-06	SLAMF1_F24
373593	cg25979526	3.782113802265e-06	SLAMF1_F24
373594	cg25655854	-2.15261681402773e-06	SLAMF1_F24
373595	cg01187978	-3.70771469610601e-06	SLAMF1_F24
373596	cg06093185	1.67149478610449e-08	SLAMF1_F24
373597	cg24645679	3.47430547822349e-06	SLAMF1_F24
373598	cg19479481	-1.49249917179522e-06	SLAMF1_F24
373599	cg17268585	-6.12069601287493e-06	SLAMF1_F24
373600	cg13582921	-9.41817868908178e-07	SLAMF1_F24
373601	cg11914555	-1.40730563742659e-06	SLAMF1_F24
373602	cg08864645	3.23869582455989e-07	SLAMF1_F24
373603	cg16443242	-1.57400711701369e-06	SLAMF1_F24
373604	cg13952336	1.09891424316623e-06	SLAMF1_F24
373605	cg21275091	3.98101679703133e-06	SLAMF1_F24
373606	cg05030518	3.68672481617069e-06	SLAMF1_F24
373607	cg08719086	1.22078355066473e-06	SLAMF1_F24
373608	cg18890020	-2.20991195562562e-06	SLAMF1_F24
373609	cg06217673	4.45501898261384e-06	SLAMF1_F24
373610	cg06571405	-2.8204920707667e-06	SLAMF1_F24
373611	cg02625253	5.320265321796e-06	SLAMF1_F24
373612	cg08889511	2.60889308503736e-06	SLAMF1_F24
373613	cg15032941	-5.54241587666594e-06	SLAMF1_F24
373614	cg14176339	-1.041230115179e-06	SLAMF1_F24
373615	cg11896024	-4.22462125414482e-06	SLAMF1_F24
373616	cg11214284	4.7977671725695e-07	SLAMF1_F24
373617	cg17547020	6.30810208615729e-06	SLAMF1_F24
373618	cg25103160	-4.89145293909586e-08	SLAMF1_F24
373619	cg15625875	-8.09262659712805e-07	SLAMF1_F24
373620	cg03812751	6.64077868066686e-07	SLAMF1_F24
373621	cg06126864	3.67181781481793e-06	SLAMF1_F24
373622	cg16206138	1.36449081267862e-08	SLAMF1_F24
373623	cg02141748	4.19330282160788e-06	SLAMF1_F24
373624	cg25792367	1.05504593970363e-07	SLAMF1_F24
373625	cg05601844	1.26535377379823e-06	SLAMF1_F24
373626	cg19453003	-1.04815014400218e-06	SLAMF1_F24
373627	cg09329501	2.70734288459319e-06	SLAMF1_F24
373628	cg08078137	8.08233264151076e-06	SLAMF1_F24
373629	cg25510640	-1.23341123005972e-07	SLAMF1_F24
373630	cg09990443	2.64485732691069e-06	SLAMF1_F24
373631	cg02383707	-2.87585243455541e-06	SLAMF1_F24
373632	cg03641529	9.92245504222166e-06	SLAMF1_F24
373633	cg23565244	1.96863073268337e-06	SLAMF1_F24
373634	cg17185480	-2.83301678573892e-07	SLAMF1_F24
373635	cg18899064	1.00991065637897e-06	SLAMF1_F24
373636	cg07844603	3.02186806584439e-06	SLAMF1_F24
373637	cg03498588	2.05189695194813e-07	SLAMF1_F24
373638	cg15500478	-5.46075345759933e-07	SLAMF1_F24
373639	cg25086144	-4.54401563666024e-07	SLAMF1_F24
373640	cg24669401	3.42498572691631e-06	SLAMF1_F24
373641	cg06932402	1.0324728433276e-06	SLAMF1_F24
373642	cg09940577	5.90283838458937e-06	SLAMF1_F24
373643	cg03759063	2.33523084645494e-06	SLAMF1_F24
373644	cg11651007	-5.47808466510438e-06	SLAMF1_F24
373645	cg25501844	9.41399008530594e-07	SLAMF1_F24
373646	cg04361527	-4.30603138698766e-10	SLAMF1_F24
373647	cg17413846	7.49892925427495e-07	SLAMF1_F24
373648	cg11831711	-1.51214952959707e-07	SLAMF1_F24
373649	cg00802613	8.72335543985653e-06	SLAMF1_F24
373650	cg06106265	1.60678804778564e-06	SLAMF1_F24
373651	cg07388711	-4.85719714013629e-06	SLAMF1_F24
373652	cg15709435	-1.36655410321561e-06	SLAMF1_F24
373653	cg03905500	1.71406235781788e-07	SLAMF1_F24
373654	cg01412764	5.50064978622036e-06	SLAMF1_F24
373655	cg07776931	6.80230694879878e-06	SLAMF1_F24
373656	cg24760771	-5.04863246339814e-07	SLAMF1_F24
373657	cg26978854	6.23567884633492e-06	SLAMF1_F24
373658	cg20728768	7.26108611278678e-06	SLAMF1_F24
373659	cg15495906	-3.15847514644765e-06	SLAMF1_F24
373660	cg22817461	1.05326738918724e-06	SLAMF1_F24
373661	cg05121894	-2.50280032642457e-07	SLAMF1_F24
373662	cg27629044	-1.48441504455846e-07	SLAMF1_F24
373663	cg27348043	-3.76040263764634e-07	SLAMF1_F24
373664	cg26870386	1.05265241376857e-05	SLAMF1_F24
373665	cg12894371	4.98919275209418e-06	SLAMF1_F24
373666	cg19555685	1.99510919949062e-06	SLAMF1_F24
373667	cg01775414	2.80539289255733e-07	SLAMF1_F24
373668	cg05532283	-4.88049630981247e-06	SLAMF1_F24
373669	cg27011986	-1.57359627893156e-07	SLAMF1_F24
373670	cg01176150	3.2857460237686e-08	SLAMF1_F24
373671	cg18928359	2.0890157569036e-06	SLAMF1_F24
373672	cg02682777	-3.26472275497979e-06	SLAMF1_F24
373673	cg18810283	-8.82729780796092e-07	SLAMF1_F24
373674	cg23637372	1.16784816386532e-07	SLAMF1_F24
373675	cg13999200	-8.80729831577532e-07	SLAMF1_F24
373676	cg07607369	5.34883116279523e-06	SLAMF1_F24
373677	cg08899474	-2.18294465792826e-06	SLAMF1_F24
373678	cg12508556	-5.44267566606803e-06	SLAMF1_F24
373679	cg07371612	9.78039200273599e-08	SLAMF1_F24
373680	cg18993641	3.18101756484046e-07	SLAMF1_F24
373681	cg10515528	6.32174121673711e-07	SLAMF1_F24
373682	cg21915659	1.62161376569047e-06	SLAMF1_F24
373683	cg20342628	-8.49005140459436e-07	SLAMF1_F24
373684	cg05177409	-4.82289008253922e-07	SLAMF1_F24
373685	cg26560981	3.51442939380768e-06	SLAMF1_F24
373686	cg05714111	3.5956050267041e-06	SLAMF1_F24
373687	cg09316169	3.14925167326014e-06	SLAMF1_F24
373688	cg14381712	1.73290488652539e-06	SLAMF1_F24
373689	cg05778546	-9.04204000162853e-07	SLAMF1_F24
373690	cg15710695	9.4373682927676e-07	SLAMF1_F24
373691	cg20033598	-1.71891788223266e-07	SLAMF1_F24
373692	ch.12.96843545R	4.26799042669066e-07	SLAMF1_F24
373693	cg13522997	2.64251174894868e-06	SLAMF1_F24
373694	cg06076901	-1.29340351271957e-06	SLAMF1_F24
373695	cg20234151	-2.79317279388715e-06	SLAMF1_F24
373696	cg23602578	6.31931480860536e-06	SLAMF1_F24
373697	cg16953573	-6.17154058646399e-06	SLAMF1_F24
373698	cg06049111	-1.56443251665717e-06	SLAMF1_F24
373699	cg21542780	-1.1245258632836e-07	SLAMF1_F24
373700	cg22808692	3.20310978244241e-07	SLAMF1_F24
373701	cg03538474	-5.62813126752591e-06	SLAMF1_F24
373702	cg08191781	5.96928675557148e-07	SLAMF1_F24
373703	cg23152743	2.65016784676407e-07	SLAMF1_F24
373704	cg06529600	-4.28511706462001e-06	SLAMF1_F24
373705	cg09255966	-1.97155957526671e-06	SLAMF1_F24
373706	cg06872172	-2.17122978270134e-06	SLAMF1_F24
373707	cg15449023	-3.83492056626795e-06	SLAMF1_F24
373708	cg06151744	-6.65043211775251e-07	SLAMF1_F24
373709	cg09100949	3.01446412135721e-06	SLAMF1_F24
373710	cg15143643	1.65367114292626e-06	SLAMF1_F24
373711	cg00636289	1.2095239283054e-06	SLAMF1_F24
373712	cg15469211	2.78617309034888e-07	SLAMF1_F24
373713	cg05405872	1.77055285903548e-06	SLAMF1_F24
373714	cg01219065	6.49809341072103e-08	SLAMF1_F24
373715	cg12927358	-5.14390777951136e-08	SLAMF1_F24
373716	cg04722045	-5.65584483591985e-06	SLAMF1_F24
373717	cg02288887	4.37132274878933e-07	SLAMF1_F24
373718	cg02536433	-3.17440477010417e-06	SLAMF1_F24
373719	cg03337578	7.2104475629033e-06	SLAMF1_F24
373720	cg10219742	-1.19166921227426e-06	SLAMF1_F24
373721	cg07441498	7.33621544278857e-06	SLAMF1_F24
373722	cg05716419	5.01287880702298e-07	SLAMF1_F24
373723	cg26550889	7.83665059166296e-07	SLAMF1_F24
373724	cg27319263	4.73981980158765e-06	SLAMF1_F24
373725	cg20426108	2.2768398162655e-06	SLAMF1_F24
373726	cg09078693	-2.29094133248137e-06	SLAMF1_F24
373727	cg12141227	1.09895120957015e-06	SLAMF1_F24
373728	cg00392001	-3.88820473678509e-06	SLAMF1_F24
373729	cg12455100	-3.22364362878153e-06	SLAMF1_F24
373730	cg16189218	-3.02145003862205e-06	SLAMF1_F24
373731	cg16332493	-1.25285357783631e-06	SLAMF1_F24
373732	cg18163279	-5.84105898254901e-06	SLAMF1_F24
373733	cg19718450	-1.07528172056294e-06	SLAMF1_F24
373734	cg00981379	3.77950409367672e-07	SLAMF1_F24
373735	cg04449028	2.52068319952796e-06	SLAMF1_F24
373736	cg11326717	9.656941938576e-09	SLAMF1_F24
373737	cg26227484	-1.52955578330836e-06	SLAMF1_F24
373738	cg07520163	-9.78353280382113e-07	SLAMF1_F24
373739	cg03443112	-4.5055745271688e-06	SLAMF1_F24
373740	cg06078467	2.41069186555219e-06	SLAMF1_F24
373741	cg20731871	-2.00794424771534e-07	SLAMF1_F24
373742	cg08765662	8.39694990463354e-07	SLAMF1_F24
373743	cg07131358	-8.25832213412972e-07	SLAMF1_F24
373744	cg25374768	-1.37737146210634e-06	SLAMF1_F24
373745	cg26326607	2.48954709903509e-07	SLAMF1_F24
373746	cg21956400	1.31227368862135e-06	SLAMF1_F24
373747	cg15050741	-6.96711347833525e-06	SLAMF1_F24
373748	cg05149307	5.69348808078993e-07	SLAMF1_F24
373749	cg25304129	2.17518235811951e-07	SLAMF1_F24
373750	cg15551167	1.66663489369721e-06	SLAMF1_F24
373751	cg05985324	1.19058019654055e-06	SLAMF1_F24
373752	cg04285493	-1.39616295313157e-06	SLAMF1_F24
373753	cg19513876	3.87365097333876e-06	SLAMF1_F24
373754	cg19738962	-2.46767496920703e-06	SLAMF1_F24
373755	cg05593325	8.75946294196411e-07	SLAMF1_F24
373756	cg09982294	4.28744138740023e-06	SLAMF1_F24
373757	cg04356230	4.29464718625677e-06	SLAMF1_F24
373758	cg16708012	1.41760696044352e-06	SLAMF1_F24
373759	cg09384137	-9.21413706280034e-07	SLAMF1_F24
373760	cg18928362	4.14229055115289e-08	SLAMF1_F24
373761	cg09971562	1.42552211867599e-05	SLAMF1_F24
373762	cg17994840	1.46265388642094e-06	SLAMF1_F24
373763	cg20911446	-1.72836008183713e-06	SLAMF1_F24
373764	cg06217406	-6.13480912422981e-07	SLAMF1_F24
373765	cg05676377	-8.10703588984814e-08	SLAMF1_F24
373766	cg23989579	9.11457825297898e-07	SLAMF1_F24
373767	cg02101641	-6.82414110644712e-06	SLAMF1_F24
373768	cg01876253	-3.9300932605427e-06	SLAMF1_F24
373769	cg27632179	-3.19925757560245e-07	SLAMF1_F24
373770	cg10070969	-1.72400330152454e-07	SLAMF1_F24
373771	cg21607795	-3.51362748595065e-06	SLAMF1_F24
373772	cg07486669	4.22061955355248e-06	SLAMF1_F24
373773	cg14570377	3.31265123342255e-06	SLAMF1_F24
373774	cg05388761	3.27249075578215e-06	SLAMF1_F24
373775	cg26586942	1.55362544602366e-06	SLAMF1_F24
373776	cg13746354	2.17124304713918e-06	SLAMF1_F24
373777	cg25143871	1.64541541773853e-06	SLAMF1_F24
373778	cg24084780	-9.80312132225106e-08	SLAMF1_F24
373779	cg00177451	9.2629013091458e-08	SLAMF1_F24
373780	cg06753086	2.6817645611532e-06	SLAMF1_F24
373781	cg26336265	6.57204853473824e-06	SLAMF1_F24
373782	cg07992779	-1.08304400256324e-06	SLAMF1_F24
373783	cg19262972	-1.40646597409954e-05	SLAMF1_F24
373784	cg12990410	-2.52651722386297e-06	SLAMF1_F24
373785	cg07648338	-4.33216384614288e-06	SLAMF1_F24
373786	cg12489028	4.69610105786859e-06	SLAMF1_F24
373787	cg04125710	-1.36527616258264e-06	SLAMF1_F24
373788	cg05059632	3.39272708021009e-07	SLAMF1_F24
373789	cg23861034	-1.3099959426629e-06	SLAMF1_F24
373790	cg13832457	4.62777121584022e-06	SLAMF1_F24
373791	cg00621302	-1.6391151754162e-06	SLAMF1_F24
373792	cg25459752	-4.50913600179629e-07	SLAMF1_F24
373793	cg00608467	4.12912256885542e-08	SLAMF1_F24
373794	cg13077098	9.40544182538436e-07	SLAMF1_F24
373795	cg26518497	-2.170406599086e-07	SLAMF1_F24
373796	cg05823659	1.28086456455414e-06	SLAMF1_F24
373797	cg01755369	-1.56527322314985e-07	SLAMF1_F24
373798	cg05429359	-3.60116014914385e-07	SLAMF1_F24
373799	cg05931231	1.63915416583271e-06	SLAMF1_F24
373800	cg08266233	3.32977644471784e-06	SLAMF1_F24
373801	cg08318371	-3.89296621795848e-07	SLAMF1_F24
373802	cg22580336	4.99604485627618e-06	SLAMF1_F24
373803	cg25712819	-4.51943094469353e-07	SLAMF1_F24
373804	cg19354287	2.16340463352877e-07	SLAMF1_F24
373805	cg17393041	-4.79184553376232e-07	SLAMF1_F24
373806	cg04770282	7.16979759586278e-06	SLAMF1_F24
373807	cg20021790	-5.5084052930526e-06	SLAMF1_F24
373808	cg17558757	-3.03648106542526e-07	SLAMF1_F24
373809	cg04026647	-1.76004365592679e-06	SLAMF1_F24
373810	cg22579017	1.65264355992597e-06	SLAMF1_F24
373811	cg27264311	-1.30926872779834e-06	SLAMF1_F24
373812	cg21790657	3.17240144259441e-06	SLAMF1_F24
373813	cg20246840	1.78403762500681e-06	SLAMF1_F24
373814	cg26720890	-4.77723804843067e-07	SLAMF1_F24
373815	cg07349203	2.33381464587817e-06	SLAMF1_F24
373816	cg07986211	1.2496454986073e-06	SLAMF1_F24
373817	cg16966357	-1.34517464633433e-06	SLAMF1_F24
373818	cg25965774	-9.28672551314916e-08	SLAMF1_F24
373819	cg04241240	1.17662243440362e-06	SLAMF1_F24
373820	cg10374872	-1.28442794025373e-07	SLAMF1_F24
373821	cg02270183	-3.43820152948905e-08	SLAMF1_F24
373822	cg02282892	2.61803518401229e-06	SLAMF1_F24
373823	cg15532909	8.43437560402697e-07	SLAMF1_F24
373824	cg16970734	-7.96563110171979e-08	SLAMF1_F24
373825	cg18996663	-5.82381589077586e-07	SLAMF1_F24
373826	cg10167065	-1.55770468566186e-06	SLAMF1_F24
373827	cg23546965	-1.05147379859283e-07	SLAMF1_F24
373828	cg08464208	-5.30887839910789e-07	SLAMF1_F24
373829	cg00784654	-2.11365852436855e-06	SLAMF1_F24
373830	cg23771985	9.51151499264247e-07	SLAMF1_F24
373831	cg21327460	4.456833261696e-06	SLAMF1_F24
373832	cg21962374	6.52777468718764e-07	SLAMF1_F24
373833	cg12261705	2.22958008798964e-06	SLAMF1_F24
373834	cg00405567	7.0499544578359e-07	SLAMF1_F24
373835	cg27462348	-2.62479457326152e-06	SLAMF1_F24
373836	cg14836555	-1.5300885831014e-05	SLAMF1_F24
373837	cg23725734	-1.43998838989897e-06	SLAMF1_F24
373838	cg17854461	-5.49265249770062e-08	SLAMF1_F24
373839	cg18397314	-5.49070060022487e-06	SLAMF1_F24
373840	cg23885371	-2.8928586518558e-06	SLAMF1_F24
373841	cg04130788	5.79766791824658e-06	SLAMF1_F24
373842	cg11948637	1.05358194713968e-06	SLAMF1_F24
373843	cg25224620	5.17887314504073e-06	SLAMF1_F24
373844	cg07204820	-3.98186331608944e-07	SLAMF1_F24
373845	cg04360519	5.02427284167229e-06	SLAMF1_F24
373846	cg21543536	2.74947629056248e-08	SLAMF1_F24
373847	cg00401266	3.10145445556507e-06	SLAMF1_F24
373848	cg19653890	2.07146267850272e-07	SLAMF1_F24
373849	cg14731413	-4.43878972428271e-07	SLAMF1_F24
373850	cg05529343	1.93685019370671e-06	SLAMF1_F24
373851	cg16215534	1.12202147246221e-06	SLAMF1_F24
373852	cg08908102	-3.21765342859002e-07	SLAMF1_F24
373853	cg02405813	5.59058577111806e-07	SLAMF1_F24
373854	cg01094748	3.53847873768534e-07	SLAMF1_F24
373855	cg10513323	-6.21490357003996e-06	SLAMF1_F24
373856	cg11446417	-8.73018976107925e-07	SLAMF1_F24
373857	cg15718325	-1.24328898666809e-06	SLAMF1_F24
373858	cg20743720	2.7014796654824e-06	SLAMF1_F24
373859	cg16039113	-6.07211965526847e-06	SLAMF1_F24
373860	cg22119334	-4.07065925539538e-06	SLAMF1_F24
373861	cg11827342	-1.01760883476158e-06	SLAMF1_F24
373862	cg19407086	-8.68955225195646e-07	SLAMF1_F24
373863	cg27361709	-3.65417712781319e-07	SLAMF1_F24
373864	cg04020944	2.5799961616782e-06	SLAMF1_F24
373865	cg04986567	-1.89199374662485e-06	SLAMF1_F24
373866	cg25924840	5.69813371745644e-07	SLAMF1_F24
373867	cg12379954	-1.39111283798416e-06	SLAMF1_F24
373868	cg04028605	7.52001828212353e-07	SLAMF1_F24
373869	cg26830054	4.78061177672315e-08	SLAMF1_F24
373870	cg02815249	-2.19137550150812e-06	SLAMF1_F24
373871	cg11768416	-1.38104010323245e-07	SLAMF1_F24
373872	cg12323699	1.32008252833197e-07	SLAMF1_F24
373873	cg15561501	-3.75928882608713e-06	SLAMF1_F24
373874	cg21168101	-1.1518048511781e-06	SLAMF1_F24
373875	cg25397157	-5.50842253518161e-06	SLAMF1_F24
373876	cg13077896	-4.03969381297692e-07	SLAMF1_F24
373877	cg12886406	-1.26075893677256e-08	SLAMF1_F24
373878	cg14739039	-5.48524786257909e-08	SLAMF1_F24
373879	cg14361148	8.68334177024963e-06	SLAMF1_F24
373880	cg05305683	1.1431475401852e-06	SLAMF1_F24
373881	cg23885971	-2.22480082527543e-06	SLAMF1_F24
373882	cg24574859	1.63702261503659e-06	SLAMF1_F24
373883	cg05508478	6.2647002737138e-06	SLAMF1_F24
373884	cg15030662	9.76290107938194e-07	SLAMF1_F24
373885	cg23273171	-8.76445906172927e-06	SLAMF1_F24
373886	cg22876829	-1.93713994445193e-06	SLAMF1_F24
373887	cg12271332	-1.01118340363179e-06	SLAMF1_F24
373888	cg25662731	-6.83920267543549e-06	SLAMF1_F24
373889	cg23201812	-1.23177484921804e-06	SLAMF1_F24
373890	cg00213643	3.07363480067305e-06	SLAMF1_F24
373891	cg24474738	-9.44398771659613e-07	SLAMF1_F24
373892	cg25306006	-2.21672394170949e-06	SLAMF1_F24
373893	cg03685124	8.64717764479349e-07	SLAMF1_F24
373894	cg24238305	2.09297827384792e-06	SLAMF1_F24
373895	cg08276538	-1.66660813791038e-06	SLAMF1_F24
373896	cg13168117	-9.38100980330207e-07	SLAMF1_F24
373897	cg24118984	7.43761386604223e-07	SLAMF1_F24
373898	cg07234248	-1.32820129281386e-07	SLAMF1_F24
373899	cg00666623	7.29390278956974e-07	SLAMF1_F24
373900	cg19787508	1.09303183605166e-06	SLAMF1_F24
373901	cg14712611	-1.06290780103433e-07	SLAMF1_F24
373902	cg19255991	3.91252947629291e-08	SLAMF1_F24
373903	cg04800138	-1.87934710035007e-06	SLAMF1_F24
373904	cg27050031	-4.72946748090294e-06	SLAMF1_F24
373905	cg10684802	-1.40094388435262e-07	SLAMF1_F24
373906	cg19835792	9.91966360212229e-07	SLAMF1_F24
373907	cg23988572	1.7455023854366e-06	SLAMF1_F24
373908	cg13919902	1.81877393323318e-06	SLAMF1_F24
373909	cg25009258	4.21984454906386e-07	SLAMF1_F24
373910	cg01426831	2.50851649547038e-06	SLAMF1_F24
373911	cg00513039	3.01960499213258e-06	SLAMF1_F24
373912	cg16293631	-3.53045687151302e-08	SLAMF1_F24
373913	cg22117642	-5.92819027611351e-06	SLAMF1_F24
373914	cg08858793	-5.22183563718327e-07	SLAMF1_F24
373915	cg07383370	-4.4243971829239e-06	SLAMF1_F24
373916	cg22353429	-3.28415968383007e-06	SLAMF1_F24
373917	cg04698013	-1.25037282114667e-06	SLAMF1_F24
373918	cg02726617	-7.73197074966871e-06	SLAMF1_F24
373919	cg26692818	1.11619297561227e-06	SLAMF1_F24
373920	cg18578532	-6.60623508481851e-07	SLAMF1_F24
373921	cg07202610	-7.60581886230399e-07	SLAMF1_F24
373922	cg12760786	3.8978409958296e-06	SLAMF1_F24
373923	cg24495373	-2.81958809586696e-06	SLAMF1_F24
373924	cg06867829	7.84704749881095e-07	SLAMF1_F24
373925	cg12003483	-1.49990545558052e-06	SLAMF1_F24
373926	cg22280704	1.75671460742041e-06	SLAMF1_F24
373927	cg16333716	8.03031517823088e-07	SLAMF1_F24
373928	cg13274015	-8.99646789215182e-07	SLAMF1_F24
373929	cg18431702	8.38959214234305e-07	SLAMF1_F24
373930	cg17129821	-1.10656575740351e-06	SLAMF1_F24
373931	cg25728543	6.91243424424287e-07	SLAMF1_F24
373932	cg19447984	4.86884466154606e-06	SLAMF1_F24
373933	cg16558770	-4.20022741893781e-06	SLAMF1_F24
373934	cg07288471	3.47522597162954e-09	SLAMF1_F24
373935	cg15166014	1.34337430619711e-06	SLAMF1_F24
373936	cg00211436	2.56926443117159e-06	SLAMF1_F24
373937	cg23909029	9.37728261907158e-08	SLAMF1_F24
373938	cg08932316	3.87426945046218e-07	SLAMF1_F24
373939	cg22180994	-7.65414240489907e-07	SLAMF1_F24
373940	cg14519036	3.55275093423687e-08	SLAMF1_F24
373941	cg13137458	4.45370090341957e-07	SLAMF1_F24
373942	cg01545503	-7.62839786523646e-07	SLAMF1_F24
373943	cg04611179	-5.01115675879794e-08	SLAMF1_F24
373944	cg14818508	2.4207723335164e-06	SLAMF1_F24
373945	cg04652066	2.67546404276016e-06	SLAMF1_F24
373946	cg15443106	4.77389325299221e-06	SLAMF1_F24
373947	cg17468616	1.43453211841928e-06	SLAMF1_F24
373948	cg21483530	-1.16417773707021e-06	SLAMF1_F24
373949	cg18419018	7.948946943767e-07	SLAMF1_F24
373950	cg06375525	5.1168603272465e-06	SLAMF1_F24
373951	cg19998675	-6.23016540427343e-07	SLAMF1_F24
373952	cg03327443	4.90272269154172e-07	SLAMF1_F24
373953	cg09320190	-3.99329383170819e-07	SLAMF1_F24
373954	cg24457611	5.42485431812437e-07	SLAMF1_F24
373955	cg02373331	-1.44761880395716e-07	SLAMF1_F24
373956	cg14992311	-3.06164109472669e-06	SLAMF1_F24
373957	cg18571260	-3.86626585834436e-06	SLAMF1_F24
373958	cg21100591	-1.88781373224674e-06	SLAMF1_F24
373959	cg03381168	4.89358517861427e-07	SLAMF1_F24
373960	cg08035557	5.71815383222053e-07	SLAMF1_F24
373961	cg26599871	4.13732532448726e-06	SLAMF1_F24
373962	cg02631906	-7.80879193537584e-06	SLAMF1_F24
373963	cg25848652	2.64762689362002e-07	SLAMF1_F24
373964	cg19177744	-2.27538801641867e-07	SLAMF1_F24
373965	cg22291265	9.40657412608325e-08	SLAMF1_F24
373966	cg07811212	-4.06507543314583e-07	SLAMF1_F24
373967	cg16738915	-1.1084432463395e-07	SLAMF1_F24
373968	cg27639575	7.15628357887859e-06	SLAMF1_F24
373969	cg21572318	-3.73843048101441e-07	SLAMF1_F24
373970	cg14062152	3.50552011251804e-07	SLAMF1_F24
373971	cg10669597	3.52795287393323e-06	SLAMF1_F24
373972	cg01957330	-3.68449284912381e-07	SLAMF1_F24
373973	cg03334529	-1.79455149104034e-06	SLAMF1_F24
373974	cg24800786	2.85703779428674e-06	SLAMF1_F24
373975	cg07090653	7.7877190255196e-07	SLAMF1_F24
373976	cg04510209	-6.22393998043422e-06	SLAMF1_F24
373977	cg15722533	-9.8498035502021e-07	SLAMF1_F24
373978	cg11144862	2.80736205769954e-06	SLAMF1_F24
373979	cg07132814	-4.01099227404132e-07	SLAMF1_F24
373980	cg17408166	-3.00109470929123e-06	SLAMF1_F24
373981	cg03164785	-3.56825083860379e-07	SLAMF1_F24
373982	cg09187904	6.07861365049807e-06	SLAMF1_F24
373983	cg12141090	1.90215647537617e-06	SLAMF1_F24
373984	cg15376640	-1.1063526796722e-06	SLAMF1_F24
373985	cg00799984	1.04774105860793e-06	SLAMF1_F24
373986	cg24975769	1.12968906724958e-08	SLAMF1_F24
373987	cg09339630	3.47403204870405e-06	SLAMF1_F24
373988	cg02749105	5.02114023366912e-06	SLAMF1_F24
373989	cg09256278	4.54354588658591e-06	SLAMF1_F24
373990	cg26987965	3.99985035228749e-07	SLAMF1_F24
373991	cg13710037	1.36617112457272e-07	SLAMF1_F24
373992	cg00319157	-6.95569922548111e-09	SLAMF1_F24
373993	cg19530168	2.46890719112243e-05	SLAMF1_F24
373994	cg20605886	4.31465681178856e-06	SLAMF1_F24
373995	cg26721665	1.11354416874855e-06	SLAMF1_F24
373996	cg05045132	-2.42504843136085e-06	SLAMF1_F24
373997	cg14591390	1.37993813281915e-06	SLAMF1_F24
373998	cg02373484	-6.8473129857707e-07	SLAMF1_F24
373999	cg12836643	3.23547230760492e-06	SLAMF1_F24
374000	cg16988072	5.68982328482725e-08	SLAMF1_F24
374001	cg20817062	1.13560518747528e-06	SLAMF1_F24
374002	cg20963443	8.20456863953793e-07	SLAMF1_F24
374003	cg12769172	-4.22077498045945e-07	SLAMF1_F24
374004	cg25544164	-2.33930853919338e-07	SLAMF1_F24
374005	cg17894033	5.47767886117276e-06	SLAMF1_F24
374006	cg19807836	1.50145239798807e-06	SLAMF1_F24
374007	cg00538726	-7.45676701570296e-08	SLAMF1_F24
374008	cg21944666	3.24254042889352e-06	SLAMF1_F24
374009	cg03044435	-6.59234400209232e-07	SLAMF1_F24
374010	cg07816653	-1.15844383823545e-06	SLAMF1_F24
374011	cg26200580	4.84268427402451e-06	SLAMF1_F24
374012	cg23869335	-1.01306997302506e-07	SLAMF1_F24
374013	cg22470309	3.58694052314259e-07	SLAMF1_F24
374014	cg00366471	-8.72107108276528e-07	SLAMF1_F24
374015	cg09241639	-1.3140393112157e-06	SLAMF1_F24
374016	cg19345025	5.69628063687936e-06	SLAMF1_F24
374017	cg02988798	-7.1499272668881e-07	SLAMF1_F24
374018	cg26946914	3.72410125283531e-07	SLAMF1_F24
374019	cg04341210	-1.8914040084399e-06	SLAMF1_F24
374020	cg11899535	9.47598446693419e-08	SLAMF1_F24
374021	cg00709091	-6.33293771267981e-06	SLAMF1_F24
374022	cg14411480	-9.35089106183214e-08	SLAMF1_F24
374023	cg07210453	-4.80613813111891e-06	SLAMF1_F24
374024	cg04556313	3.40107090751251e-07	SLAMF1_F24
374025	cg12229775	-4.50089619015824e-06	SLAMF1_F24
374026	cg07275670	4.93337563370336e-06	SLAMF1_F24
374027	cg19735439	-3.27089797659977e-07	SLAMF1_F24
374028	cg25370473	1.96785565317215e-07	SLAMF1_F24
374029	cg22175178	6.60557124425492e-07	SLAMF1_F24
374030	cg04108788	-7.65972989565832e-06	SLAMF1_F24
374031	cg03668948	2.50518147650857e-07	SLAMF1_F24
374032	cg03101324	-1.61681617559442e-06	SLAMF1_F24
374033	cg11624560	-1.54594247990117e-07	SLAMF1_F24
374034	cg27413739	1.98007624526872e-06	SLAMF1_F24
374035	cg06707406	8.54303121005408e-07	SLAMF1_F24
374036	cg16648265	-5.44963005296539e-07	SLAMF1_F24
374037	cg21614303	8.98833838259297e-06	SLAMF1_F24
374038	cg20071652	2.08673857462414e-07	SLAMF1_F24
374039	cg16472904	1.07835014278068e-05	SLAMF1_F24
374040	cg21853542	-8.43732569616462e-07	SLAMF1_F24
374041	cg08318283	-1.43369801637514e-07	SLAMF1_F24
374042	cg23099839	6.25037386599364e-06	SLAMF1_F24
374043	cg26608570	-2.60735714586227e-06	SLAMF1_F24
374044	cg03282153	6.03584091901443e-06	SLAMF1_F24
374045	cg21128600	2.14436999689984e-06	SLAMF1_F24
374046	cg21296320	-5.10390718153443e-06	SLAMF1_F24
374047	cg22568403	-1.53595333831969e-06	SLAMF1_F24
374048	cg06171830	-1.23146552425647e-06	SLAMF1_F24
374049	cg07481784	-1.17372505577171e-06	SLAMF1_F24
374050	cg27440986	-3.72043858215535e-06	SLAMF1_F24
374051	cg14062243	6.45925054399713e-07	SLAMF1_F24
374052	cg23577104	-1.79700030565608e-06	SLAMF1_F24
374053	cg06190487	1.23012481264978e-06	SLAMF1_F24
374054	cg15943093	1.95315634316731e-06	SLAMF1_F24
374055	cg04234429	-3.57674234902111e-07	SLAMF1_F24
374056	cg10544627	1.46073932228061e-06	SLAMF1_F24
374057	cg04645050	-1.28539621883884e-07	SLAMF1_F24
374058	cg04655365	-1.37086172973099e-09	SLAMF1_F24
374059	cg15478598	1.8807314927827e-06	SLAMF1_F24
374060	cg22127213	-1.58856006436144e-06	SLAMF1_F24
374061	cg12880172	-1.23928474452448e-06	SLAMF1_F24
374062	cg18961681	1.52448305901461e-06	SLAMF1_F24
374063	cg18678185	-1.33882772345902e-06	SLAMF1_F24
374064	cg06500281	1.22227194953675e-06	SLAMF1_F24
374065	cg12817634	1.22381322508884e-06	SLAMF1_F24
374066	cg23002171	-3.87257531171699e-06	SLAMF1_F24
374067	cg14055167	2.83334127433246e-06	SLAMF1_F24
374068	cg14233374	7.89643951121616e-07	SLAMF1_F24
374069	cg07952300	-1.41899533219881e-06	SLAMF1_F24
374070	cg06941702	5.11538527011606e-07	SLAMF1_F24
374071	cg25201998	-3.63002037289621e-06	SLAMF1_F24
374072	cg02745822	-1.2439390097959e-06	SLAMF1_F24
374073	cg22461919	-2.57831818707548e-06	SLAMF1_F24
374074	cg21549415	8.10093601232058e-08	SLAMF1_F24
374075	cg22418514	-3.50828217018682e-07	SLAMF1_F24
374076	cg11001665	-2.47690227672888e-07	SLAMF1_F24
374077	cg12034227	2.65755309404748e-06	SLAMF1_F24
374078	cg09888562	-1.80736582865551e-06	SLAMF1_F24
374079	cg07067090	-1.1933625213071e-06	SLAMF1_F24
374080	cg02875610	5.78910076108054e-07	SLAMF1_F24
374081	cg23844188	-3.31586833418168e-06	SLAMF1_F24
374082	cg02917606	2.90426210146562e-06	SLAMF1_F24
374083	cg14273401	1.93277523985048e-07	SLAMF1_F24
374084	cg23082766	-4.05549690670033e-07	SLAMF1_F24
374085	cg23405986	1.05459611918579e-06	SLAMF1_F24
374086	cg23800808	1.48358382816566e-06	SLAMF1_F24
374087	cg00800512	3.78177760893618e-07	SLAMF1_F24
374088	cg20288405	-1.18231048434597e-05	SLAMF1_F24
374089	cg15472735	-1.63538707554267e-06	SLAMF1_F24
374090	cg08922393	-2.30450600449376e-07	SLAMF1_F24
374091	cg20694964	-3.89757337033101e-07	SLAMF1_F24
374092	cg21962426	-1.8070749632969e-06	SLAMF1_F24
374093	cg05364588	-9.1503668298467e-07	SLAMF1_F24
374094	cg23358787	2.99765738824553e-06	SLAMF1_F24
374095	cg17381264	2.48123309553309e-06	SLAMF1_F24
374096	cg03081615	2.57854460383106e-06	SLAMF1_F24
374097	cg22319682	6.85052199140609e-07	SLAMF1_F24
374098	cg22450146	-8.90322800742858e-08	SLAMF1_F24
374099	cg12761100	4.4216268588767e-06	SLAMF1_F24
374100	cg24665632	-1.21887851360761e-06	SLAMF1_F24
374101	cg27640712	-2.33125421782571e-07	SLAMF1_F24
374102	cg05232211	-7.10927218712208e-07	SLAMF1_F24
374103	cg16554933	-3.93466500444478e-09	SLAMF1_F24
374104	cg25399403	-8.24727850024566e-07	SLAMF1_F24
374105	cg13024018	9.74341920290419e-09	SLAMF1_F24
374106	cg13446911	-3.14868391319299e-06	SLAMF1_F24
374107	cg21052608	-9.54190895619834e-07	SLAMF1_F24
374108	cg25847702	-1.7819826727739e-06	SLAMF1_F24
374109	cg25898516	1.07363900211588e-06	SLAMF1_F24
374110	cg02233071	-1.58508008604535e-06	SLAMF1_F24
374111	cg04266908	3.34193564516222e-06	SLAMF1_F24
374112	cg16035024	2.93655073694978e-06	SLAMF1_F24
374113	cg12237719	-4.47526185843618e-07	SLAMF1_F24
374114	cg20004553	4.11926851469766e-06	SLAMF1_F24
374115	cg12262069	1.3576406874644e-07	SLAMF1_F24
374116	cg14263518	1.14866149323362e-06	SLAMF1_F24
374117	cg09244432	-5.30501339703981e-06	SLAMF1_F24
374118	cg04186606	2.64191860375723e-06	SLAMF1_F24
374119	cg20254293	-1.47139917225575e-06	SLAMF1_F24
374120	cg18494399	3.61131331287491e-08	SLAMF1_F24
374121	cg07482870	-8.53959969469946e-08	SLAMF1_F24
374122	cg19065748	6.25313115881053e-07	SLAMF1_F24
374123	cg05428252	3.56060286303871e-06	SLAMF1_F24
374124	cg15533023	-6.06210069303214e-08	SLAMF1_F24
374125	cg13604628	-9.1423733408925e-06	SLAMF1_F24
374126	cg20427312	-1.26513044870637e-06	SLAMF1_F24
374127	cg03888447	1.92455786260137e-06	SLAMF1_F24
374128	cg09108039	5.35423973627686e-06	SLAMF1_F24
374129	cg14077078	4.55545835870099e-07	SLAMF1_F24
374130	cg03165951	1.2013781274426e-06	SLAMF1_F24
374131	cg08192305	-1.37412032480294e-06	SLAMF1_F24
374132	cg04004305	6.31758242854947e-06	SLAMF1_F24
374133	cg05661809	-4.54939637257905e-07	SLAMF1_F24
374134	cg23446046	-1.51890681012084e-06	SLAMF1_F24
374135	cg17214351	-5.17524107936309e-06	SLAMF1_F24
374136	cg01031177	-1.73868222455607e-07	SLAMF1_F24
374137	cg26932839	-1.44493157943155e-06	SLAMF1_F24
374138	cg21673474	1.95145297654146e-06	SLAMF1_F24
374139	cg20150306	-2.11242003737348e-06	SLAMF1_F24
374140	cg06248041	-5.54892654747924e-06	SLAMF1_F24
374141	cg13784235	4.53126987917965e-06	SLAMF1_F24
374142	cg02541251	2.36242643742721e-06	SLAMF1_F24
374143	cg03555067	1.02403581555117e-06	SLAMF1_F24
374144	cg26709929	-2.14895709897544e-07	SLAMF1_F24
374145	cg16488737	1.14911624110032e-06	SLAMF1_F24
374146	cg25570411	9.31404770504285e-06	SLAMF1_F24
374147	cg01628425	5.1857148378612e-07	SLAMF1_F24
374148	cg13825083	-6.09400679204257e-06	SLAMF1_F24
374149	cg05174338	-5.1283911739942e-06	SLAMF1_F24
374150	cg27016974	1.43129526504199e-06	SLAMF1_F24
374151	cg26245643	-6.23750165736081e-06	SLAMF1_F24
374152	cg25034625	1.05554156919831e-06	SLAMF1_F24
374153	cg17291176	-4.05843844925946e-07	SLAMF1_F24
374154	cg05619587	-6.45354278203627e-07	SLAMF1_F24
374155	cg09435550	2.15817632523982e-06	SLAMF1_F24
374156	cg22123784	3.86804899599689e-07	SLAMF1_F24
374157	cg11767977	-1.86823152776392e-07	SLAMF1_F24
374158	cg01239666	9.6156564984417e-07	SLAMF1_F24
374159	cg26185379	4.39907424866678e-06	SLAMF1_F24
374160	cg15864612	8.18988641731712e-06	SLAMF1_F24
374161	cg01552908	-2.61602858504178e-06	SLAMF1_F24
374162	cg13681751	-3.74586226737436e-08	SLAMF1_F24
374163	cg03184424	-5.38402988468646e-07	SLAMF1_F24
374164	cg17768819	4.25116477441371e-07	SLAMF1_F24
374165	cg08408860	-6.00107705083466e-07	SLAMF1_F24
374166	cg01525432	3.64160505952799e-07	SLAMF1_F24
374167	cg15440099	-8.73703577346429e-07	SLAMF1_F24
374168	cg09595603	8.63675010482337e-06	SLAMF1_F24
374169	cg03630591	1.29092463976533e-06	SLAMF1_F24
374170	cg03409066	3.36459303966843e-06	SLAMF1_F24
374171	cg07480871	1.7037862235169e-06	SLAMF1_F24
374172	cg03323794	-2.28749552223167e-07	SLAMF1_F24
374173	cg23699670	2.45237857768925e-06	SLAMF1_F24
374174	cg11381282	-4.09098769615227e-06	SLAMF1_F24
374175	cg13174427	1.96232171182021e-06	SLAMF1_F24
374176	cg18963800	2.9475886604351e-06	SLAMF1_F24
374177	cg16000599	3.53848023070114e-07	SLAMF1_F24
374178	cg18727273	4.31111514562076e-06	SLAMF1_F24
374179	cg09112428	6.81021362465528e-07	SLAMF1_F24
374180	cg12279288	-2.72030826072563e-06	SLAMF1_F24
374181	cg08829117	-1.18958017228896e-07	SLAMF1_F24
374182	cg02399458	1.99754615886246e-06	SLAMF1_F24
374183	cg17158829	-7.80745919325362e-08	SLAMF1_F24
374184	cg25236427	6.90070388581676e-07	SLAMF1_F24
374185	cg00607728	-2.07929964843634e-06	SLAMF1_F24
374186	cg22900088	-7.3643049538489e-07	SLAMF1_F24
374187	cg06946838	3.19059936141665e-07	SLAMF1_F24
374188	cg03133301	-1.62344230095613e-07	SLAMF1_F24
374189	cg19354979	-2.20937803506307e-06	SLAMF1_F24
374190	cg18153977	7.04417374969534e-06	SLAMF1_F24
374191	cg08432118	-1.47632335328211e-06	SLAMF1_F24
374192	cg06210320	4.03262313264265e-07	SLAMF1_F24
374193	cg00247033	-6.12836893412871e-07	SLAMF1_F24
374194	cg06773175	-5.02649819686961e-06	SLAMF1_F24
374195	cg01444279	1.28754551788218e-06	SLAMF1_F24
374196	ch.1.191890432F	1.02805783290625e-07	SLAMF1_F24
374197	cg26467471	1.51357842490523e-06	SLAMF1_F24
374198	cg06804083	1.22767996732999e-06	SLAMF1_F24
374199	cg17075937	-1.67717796297197e-07	SLAMF1_F24
374200	cg09953761	-3.00979363090276e-07	SLAMF1_F24
374201	cg16166826	-1.93592345496644e-06	SLAMF1_F24
374202	cg24266551	3.63109979115622e-06	SLAMF1_F24
374203	cg16717099	4.16650220265718e-08	SLAMF1_F24
374204	cg13170721	-1.07351924478026e-06	SLAMF1_F24
374205	cg07333667	8.9112912152224e-07	SLAMF1_F24
374206	cg04230594	1.89811471402772e-06	SLAMF1_F24
374207	cg05806729	7.46987183021354e-06	SLAMF1_F24
374208	cg26368431	-4.87660093126598e-06	SLAMF1_F24
374209	cg14490025	2.06478928248088e-07	SLAMF1_F24
374210	cg06072667	1.92060004319528e-06	SLAMF1_F24
374211	cg13959943	-1.9483752831781e-06	SLAMF1_F24
374212	cg20311638	-1.72879534725253e-07	SLAMF1_F24
374213	cg02624081	-1.00572263050364e-06	SLAMF1_F24
374214	cg12050728	-5.21457787181922e-07	SLAMF1_F24
374215	cg00359257	-5.51378173036406e-07	SLAMF1_F24
374216	cg17693757	-5.35783986904245e-06	SLAMF1_F24
374217	cg02404759	-9.12876963793974e-07	SLAMF1_F24
374218	cg14401320	5.11329168516388e-07	SLAMF1_F24
374219	cg03515642	-1.22364453134319e-06	SLAMF1_F24
374220	cg16084094	4.18245257179364e-06	SLAMF1_F24
374221	cg02557755	5.40171672037877e-08	SLAMF1_F24
374222	cg09509140	1.16908968937609e-06	SLAMF1_F24
374223	cg07462790	1.32545211476537e-06	SLAMF1_F24
374224	cg15292593	-3.51445538397487e-07	SLAMF1_F24
374225	cg04089637	2.73078644751677e-06	SLAMF1_F24
374226	cg26689792	-3.40633999697084e-07	SLAMF1_F24
374227	cg25985185	8.50261369043448e-07	SLAMF1_F24
374228	cg14552441	7.29887029898997e-06	SLAMF1_F24
374229	cg08627212	-1.23491815578514e-06	SLAMF1_F24
374230	cg24043476	1.26614980107111e-06	SLAMF1_F24
374231	cg08159718	8.29843045571705e-07	SLAMF1_F24
374232	cg08538933	4.60171484940155e-06	SLAMF1_F24
374233	cg06707236	4.86129013753987e-07	SLAMF1_F24
374234	cg09186685	1.12164085278412e-07	SLAMF1_F24
374235	cg22255404	3.10120256982119e-06	SLAMF1_F24
374236	cg16498626	-4.29036454916825e-07	SLAMF1_F24
374237	cg00942017	-3.24644350414199e-06	SLAMF1_F24
374238	cg02744588	8.21804921902802e-07	SLAMF1_F24
374239	cg12224556	-1.27822044924878e-06	SLAMF1_F24
374240	cg04041827	8.2161386095586e-07	SLAMF1_F24
374241	cg07219201	2.76668018114162e-06	SLAMF1_F24
374242	cg06894032	-2.29542861331136e-07	SLAMF1_F24
374243	cg07462670	-1.49007104027035e-06	SLAMF1_F24
374244	cg03607533	2.18907599320345e-06	SLAMF1_F24
374245	cg01645998	-5.27485411180456e-06	SLAMF1_F24
374246	cg09407234	7.34986048389675e-07	SLAMF1_F24
374247	cg09792926	-1.22530985584885e-06	SLAMF1_F24
374248	cg06689619	-6.15804017054205e-06	SLAMF1_F24
374249	cg00531006	-2.69139638402552e-06	SLAMF1_F24
374250	cg14199148	9.82310539654222e-09	SLAMF1_F24
374251	cg02433564	-1.66352279834469e-07	SLAMF1_F24
374252	cg10817804	3.93478243011771e-06	SLAMF1_F24
374253	cg23357691	9.9854919984101e-07	SLAMF1_F24
374254	cg01407477	3.4228641736132e-06	SLAMF1_F24
374255	cg00482254	-1.7992505449319e-06	SLAMF1_F24
374256	cg04764009	-1.00485974810811e-06	SLAMF1_F24
374257	cg21170529	-2.78039531660959e-07	SLAMF1_F24
374258	cg27655299	-3.6967472105398e-06	SLAMF1_F24
374259	cg22771822	-9.06393150215254e-07	SLAMF1_F24
374260	cg24140132	9.11018820935981e-07	SLAMF1_F24
374261	cg20736492	5.19834826117213e-06	SLAMF1_F24
374262	cg02222073	-3.78674791778089e-06	SLAMF1_F24
374263	cg07380506	-8.73535985741652e-07	SLAMF1_F24
374264	cg11157800	-6.9066778092697e-07	SLAMF1_F24
374265	cg14946028	1.49097931702344e-09	SLAMF1_F24
374266	cg19032883	-2.38100002509667e-06	SLAMF1_F24
374267	cg20787142	-3.09137735703374e-06	SLAMF1_F24
374268	cg12871269	5.44506842469489e-06	SLAMF1_F24
374269	cg12426092	-3.32077763651417e-06	SLAMF1_F24
374270	cg22410826	5.7431079843249e-06	SLAMF1_F24
374271	cg05157351	5.13500724090991e-06	SLAMF1_F24
374272	cg04660157	-2.36589569942116e-06	SLAMF1_F24
374273	cg01158937	5.33976102051761e-07	SLAMF1_F24
374274	cg18882404	-3.52882844807865e-07	SLAMF1_F24
374275	cg20717539	8.17652124126494e-08	SLAMF1_F24
374276	cg17858649	-2.84215487531052e-06	SLAMF1_F24
374277	cg24465466	3.80203703997039e-06	SLAMF1_F24
374278	cg23344452	-1.92052356144415e-06	SLAMF1_F24
374279	cg25740500	4.39014280656705e-06	SLAMF1_F24
374280	cg04438098	-2.06474385307159e-05	SLAMF1_F24
374281	cg21541341	-2.03673162679094e-06	SLAMF1_F24
374282	cg07267845	4.97900884246368e-07	SLAMF1_F24
374283	cg07969045	-1.82832038558921e-06	SLAMF1_F24
374284	cg09726830	-6.58118379394917e-07	SLAMF1_F24
374285	cg08997126	2.63696292793071e-06	SLAMF1_F24
374286	cg03599102	-9.09298626522773e-07	SLAMF1_F24
374287	cg08881214	-8.70170536606084e-06	SLAMF1_F24
374288	cg18169507	-4.1491784313239e-06	SLAMF1_F24
374289	cg16863052	1.03376429658906e-05	SLAMF1_F24
374290	cg22804236	5.59580622496331e-07	SLAMF1_F24
374291	cg13846675	2.4745658283273e-06	SLAMF1_F24
374292	cg04167299	2.07558593478594e-06	SLAMF1_F24
374293	cg22539738	-4.28933137727349e-06	SLAMF1_F24
374294	cg08886020	-3.70633039718842e-06	SLAMF1_F24
374295	cg20352371	8.02668478367787e-07	SLAMF1_F24
374296	cg23529699	-2.04511300502712e-07	SLAMF1_F24
374297	cg02589459	-5.97693731900466e-08	SLAMF1_F24
374298	cg27278032	-1.36685933359267e-07	SLAMF1_F24
374299	cg10348723	-2.32290441829123e-06	SLAMF1_F24
374300	cg14585251	2.50001910859399e-06	SLAMF1_F24
374301	cg19924606	-1.16522567336043e-07	SLAMF1_F24
374302	cg15615638	-1.84942817902175e-06	SLAMF1_F24
374303	cg16013223	5.91434247577943e-06	SLAMF1_F24
374304	cg23222433	4.12755831438338e-06	SLAMF1_F24
374305	cg18063883	9.48450767031292e-06	SLAMF1_F24
374306	cg25965364	-4.05454770332404e-07	SLAMF1_F24
374307	cg15855251	3.00560404439985e-06	SLAMF1_F24
374308	cg18968827	-7.32339844499938e-07	SLAMF1_F24
374309	cg17314472	-6.89569908676252e-07	SLAMF1_F24
374310	ch.21.551389R	2.17723190838328e-06	SLAMF1_F24
374311	cg18263177	-1.13971255119043e-07	SLAMF1_F24
374312	cg24343430	2.18502436224578e-06	SLAMF1_F24
374313	cg05715998	2.17630072935097e-06	SLAMF1_F24
374314	cg01869118	4.01729498174201e-06	SLAMF1_F24
374315	cg15438014	3.50804711451465e-06	SLAMF1_F24
374316	cg15344008	5.97588995733305e-06	SLAMF1_F24
374317	cg08110413	-5.34911488686522e-06	SLAMF1_F24
374318	cg07586366	-1.73380601328134e-06	SLAMF1_F24
374319	cg00121389	-1.33356024526787e-06	SLAMF1_F24
374320	cg01496408	8.83046389539796e-09	SLAMF1_F24
374321	cg10454568	-3.45229604161841e-07	SLAMF1_F24
374322	cg11862460	-6.50754435304956e-06	SLAMF1_F24
374323	cg19529696	-1.01707999001448e-07	SLAMF1_F24
374324	cg25053334	-6.63064300633018e-07	SLAMF1_F24
374325	cg12253357	-6.24484198835762e-06	SLAMF1_F24
374326	cg00281153	-8.00862406474229e-07	SLAMF1_F24
374327	cg06348136	-2.28710921008034e-07	SLAMF1_F24
374328	cg24428389	-1.55307205585554e-06	SLAMF1_F24
374329	cg00567623	1.24522369343105e-06	SLAMF1_F24
374330	cg10409860	1.33259878526397e-06	SLAMF1_F24
374331	cg02683085	-8.20190109751237e-08	SLAMF1_F24
374332	cg10963061	-8.67473100486397e-06	SLAMF1_F24
374333	cg13751629	4.76395822992598e-06	SLAMF1_F24
374334	cg27287944	-2.62363101153748e-06	SLAMF1_F24
374335	cg04645130	9.05299406285929e-06	SLAMF1_F24
374336	cg06849428	2.94439789940834e-07	SLAMF1_F24
374337	cg21487923	3.96229391941331e-07	SLAMF1_F24
374338	cg04980002	-2.03845801585758e-06	SLAMF1_F24
374339	cg12382976	3.68428605498249e-06	SLAMF1_F24
374340	cg13452392	-1.37923246856493e-06	SLAMF1_F24
374341	cg21786775	5.82041349248856e-06	SLAMF1_F24
374342	cg07172626	6.28213566520303e-06	SLAMF1_F24
374343	cg12295988	-2.90025976985418e-06	SLAMF1_F24
374344	cg03897462	1.96009645444139e-06	SLAMF1_F24
374345	cg09295507	-2.76856121773153e-06	SLAMF1_F24
374346	cg24608074	5.61933250913407e-06	SLAMF1_F24
374347	cg13885867	-4.04854703187442e-08	SLAMF1_F24
374348	cg00411917	3.56608566552902e-07	SLAMF1_F24
374349	cg04858249	-1.01995879834556e-06	SLAMF1_F24
374350	cg20424854	-6.06623193453668e-06	SLAMF1_F24
374351	cg22235072	-9.6988802313257e-07	SLAMF1_F24
374352	cg00041368	4.45155473804013e-07	SLAMF1_F24
374353	cg22616255	-3.11456288300251e-06	SLAMF1_F24
374354	cg23976487	-7.22222159465379e-07	SLAMF1_F24
374355	cg23733815	7.45508361678761e-06	SLAMF1_F24
374356	cg06584891	-7.61064398288895e-07	SLAMF1_F24
374357	cg08524483	3.59398245342124e-07	SLAMF1_F24
374358	cg22631387	-3.12005723580677e-06	SLAMF1_F24
374359	cg05180900	-3.03716673051324e-06	SLAMF1_F24
374360	cg24585459	3.50155950451113e-06	SLAMF1_F24
374361	cg18391127	-1.18773815202539e-06	SLAMF1_F24
374362	cg08640923	6.42233637351731e-08	SLAMF1_F24
374363	cg06455993	5.90283719862286e-06	SLAMF1_F24
374364	cg16363396	6.9073334320944e-06	SLAMF1_F24
374365	cg01327154	9.23754979931374e-06	SLAMF1_F24
374366	cg02024433	-4.51694534093445e-06	SLAMF1_F24
374367	cg03370831	-1.77139002537755e-06	SLAMF1_F24
374368	cg01138165	3.62818242305091e-06	SLAMF1_F24
374369	cg03577212	-6.32203375198794e-07	SLAMF1_F24
374370	cg01724006	-1.57132886062577e-07	SLAMF1_F24
374371	cg20270653	-1.69828350022136e-06	SLAMF1_F24
374372	cg10096645	-8.0601441812208e-07	SLAMF1_F24
374373	cg18526861	4.58141488446017e-07	SLAMF1_F24
374374	cg10276517	-2.26063301482888e-06	SLAMF1_F24
374375	cg06536868	-6.69480452087611e-07	SLAMF1_F24
374376	cg24663419	3.05840913179924e-06	SLAMF1_F24
374377	cg10237394	2.89093112638093e-06	SLAMF1_F24
374378	cg26234968	-6.14396312744648e-08	SLAMF1_F24
374379	cg12751941	1.1217928773768e-06	SLAMF1_F24
374380	cg04510639	-3.80842479196742e-07	SLAMF1_F24
374381	cg04264075	-3.87224705759904e-06	SLAMF1_F24
374382	cg09344348	1.06404024674554e-07	SLAMF1_F24
374383	cg22310229	-2.02353291274645e-06	SLAMF1_F24
374384	cg16330742	-2.56107164592229e-06	SLAMF1_F24
374385	cg01786705	3.1064623339929e-06	SLAMF1_F24
374386	cg01139627	-1.17638605385389e-07	SLAMF1_F24
374387	cg03908242	4.13954133186502e-06	SLAMF1_F24
374388	cg03072003	2.45524659707523e-06	SLAMF1_F24
374389	cg06548864	-4.42942225320582e-06	SLAMF1_F24
374390	cg03306831	5.32400554055809e-07	SLAMF1_F24
374391	cg00471536	4.05271453925491e-07	SLAMF1_F24
374392	cg01747796	2.23664037941973e-06	SLAMF1_F24
374393	cg26595745	1.36602239310123e-06	SLAMF1_F24
374394	cg09393075	-2.52639405748799e-08	SLAMF1_F24
374395	cg00803062	-1.99599921083729e-06	SLAMF1_F24
374396	cg18226923	-4.0915967425216e-07	SLAMF1_F24
374397	cg21868798	-1.03990421777085e-08	SLAMF1_F24
374398	cg05890837	2.85443510549543e-07	SLAMF1_F24
374399	cg14775309	1.60078651023583e-06	SLAMF1_F24
374400	cg15592555	-3.33066024096654e-06	SLAMF1_F24
374401	cg18891909	1.66078408422483e-07	SLAMF1_F24
374402	cg09638681	7.77253010745829e-06	SLAMF1_F24
374403	cg04413886	-8.10587788561632e-06	SLAMF1_F24
374404	cg26745038	-9.35869292265287e-07	SLAMF1_F24
374405	cg21751491	-5.86365791023837e-08	SLAMF1_F24
374406	cg02613300	-4.94780203244439e-07	SLAMF1_F24
374407	cg15492552	-1.95533222555448e-06	SLAMF1_F24
374408	cg05534963	-3.41725228346138e-06	SLAMF1_F24
374409	cg08698639	-2.99298486759213e-06	SLAMF1_F24
374410	cg16572966	-2.84796171000278e-06	SLAMF1_F24
374411	cg13457427	2.01791091293248e-06	SLAMF1_F24
374412	cg25078026	3.59137699249622e-06	SLAMF1_F24
374413	cg24011341	-6.05745517876817e-07	SLAMF1_F24
374414	cg10174387	3.69519510886466e-08	SLAMF1_F24
374415	cg24729228	-1.1282356836079e-05	SLAMF1_F24
374416	cg12225531	1.89410725084967e-07	SLAMF1_F24
374417	cg03637901	2.79384431786082e-06	SLAMF1_F24
374418	cg02793507	-1.05683811480308e-06	SLAMF1_F24
374419	cg27476411	2.06374840994728e-06	SLAMF1_F24
374420	cg06996940	3.77857459142891e-06	SLAMF1_F24
374421	cg04324746	-7.59231943264784e-07	SLAMF1_F24
374422	cg06045747	-2.41269883495793e-06	SLAMF1_F24
374423	cg25209353	3.39832026651559e-07	SLAMF1_F24
374424	cg10310642	2.22202299101471e-06	SLAMF1_F24
374425	cg23491326	-2.39513835254162e-06	SLAMF1_F24
374426	cg19915143	7.19681421375282e-07	SLAMF1_F24
374427	cg22873177	-2.10179014447525e-07	SLAMF1_F24
374428	cg16185521	8.85602434591963e-07	SLAMF1_F24
374429	cg21178645	-6.18278498426062e-06	SLAMF1_F24
374430	cg04662532	6.2660263158362e-06	SLAMF1_F24
374431	cg05651442	9.0546189112088e-06	SLAMF1_F24
374432	cg17993148	4.79167894744272e-06	SLAMF1_F24
374433	cg22821677	6.19346194147843e-06	SLAMF1_F24
374434	cg18103367	4.62642270816686e-07	SLAMF1_F24
374435	cg20217899	-6.45944009446349e-06	SLAMF1_F24
374436	cg01128480	-5.52094689131026e-07	SLAMF1_F24
374437	cg16493584	-3.5738245445281e-07	SLAMF1_F24
374438	cg13372702	2.11263466555299e-06	SLAMF1_F24
374439	cg01447564	5.73134787910836e-07	SLAMF1_F24
374440	cg03028611	-8.61316409977401e-06	SLAMF1_F24
374441	cg00825739	-1.53158498558838e-06	SLAMF1_F24
374442	cg17249974	3.31856572251091e-06	SLAMF1_F24
374443	cg03319337	1.58484424670164e-06	SLAMF1_F24
374444	cg26106503	2.12402900617272e-06	SLAMF1_F24
374445	cg18852574	2.76324811769442e-07	SLAMF1_F24
374446	cg00850065	-4.79473048033747e-06	SLAMF1_F24
374447	cg15285112	3.74902703428839e-06	SLAMF1_F24
374448	cg08131714	1.56804586260962e-06	SLAMF1_F24
374449	cg04816311	3.51493131191844e-06	SLAMF1_F24
374450	cg15415571	-9.47360586813403e-07	SLAMF1_F24
374451	cg16204207	-9.37340010194571e-07	SLAMF1_F24
374452	cg15758175	3.85960886004532e-06	SLAMF1_F24
374453	cg12226632	3.6996991282758e-06	SLAMF1_F24
374454	cg03626857	-2.60722087628078e-07	SLAMF1_F24
374455	cg09484322	1.64862445136142e-06	SLAMF1_F24
374456	cg21924797	1.41943813682404e-06	SLAMF1_F24
374457	cg14536906	-7.70716897006827e-07	SLAMF1_F24
374458	cg26646896	3.91983032812373e-06	SLAMF1_F24
374459	cg19335412	-4.42772355716791e-06	SLAMF1_F24
374460	cg18230627	-5.14887024576533e-06	SLAMF1_F24
374461	cg17019518	-7.23470135834553e-07	SLAMF1_F24
374462	cg14800299	-3.41801697308642e-06	SLAMF1_F24
374463	cg15026799	8.77254007427211e-07	SLAMF1_F24
374464	cg15087288	3.88668909686786e-06	SLAMF1_F24
374465	cg00188298	-2.11280874757765e-08	SLAMF1_F24
374466	cg26126910	2.63113690126974e-06	SLAMF1_F24
374467	cg10598551	-3.13099875499531e-06	SLAMF1_F24
374468	cg00736283	-4.88947155398487e-08	SLAMF1_F24
374469	cg20088477	-2.19122748483423e-06	SLAMF1_F24
374470	cg00677383	-4.79840325136853e-06	SLAMF1_F24
374471	cg15652793	3.69628359053249e-06	SLAMF1_F24
374472	cg17589866	3.77930546557803e-06	SLAMF1_F24
374473	cg27026819	-4.52754384370003e-08	SLAMF1_F24
374474	cg09568705	-5.84941679488432e-06	SLAMF1_F24
374475	cg26225893	3.30435319714644e-06	SLAMF1_F24
374476	cg05665768	3.67408917063016e-07	SLAMF1_F24
374477	cg20007063	-7.45962505795687e-06	SLAMF1_F24
374478	cg07023327	3.36583333780024e-06	SLAMF1_F24
374479	cg02488258	2.88347819357932e-06	SLAMF1_F24
374480	cg09556840	4.82149652174219e-06	SLAMF1_F24
374481	cg16334390	-1.43222465233255e-06	SLAMF1_F24
374482	cg06065140	4.5179104800101e-06	SLAMF1_F24
374483	cg18909924	5.58751640891047e-07	SLAMF1_F24
374484	cg12173661	1.12034412064246e-06	SLAMF1_F24
374485	cg21111121	2.17514046730941e-06	SLAMF1_F24
374486	cg18634249	-4.62641168852725e-07	SLAMF1_F24
374487	cg23386939	-9.83631761208608e-07	SLAMF1_F24
374488	cg27462748	-5.61512179635627e-07	SLAMF1_F24
374489	cg19662554	2.01789615653532e-06	SLAMF1_F24
374490	cg03463465	-4.37106787816678e-06	SLAMF1_F24
374491	cg22250498	-3.50992043804402e-06	SLAMF1_F24
374492	cg21614842	6.43691783396076e-06	SLAMF1_F24
374493	cg18683082	-1.96540728427979e-06	SLAMF1_F24
374494	cg19499581	-4.58978846117741e-06	SLAMF1_F24
374495	cg14535884	3.65129883827674e-06	SLAMF1_F24
374496	cg20923063	2.91584575411007e-06	SLAMF1_F24
374497	cg22335024	-5.7550623760386e-06	SLAMF1_F24
374498	cg04102161	-8.89723718937285e-07	SLAMF1_F24
374499	cg27253286	-5.76492706569761e-07	SLAMF1_F24
374500	cg12452265	-3.6550626089866e-08	SLAMF1_F24
374501	cg11245569	-3.88985883761502e-08	SLAMF1_F24
374502	cg18491926	-5.06926328438802e-07	SLAMF1_F24
374503	cg01247560	-8.33391860592142e-07	SLAMF1_F24
374504	cg27645345	4.31541696851502e-06	SLAMF1_F24
374505	cg18750960	-1.04419853677785e-06	SLAMF1_F24
374506	cg06652506	-4.00502049619794e-07	SLAMF1_F24
374507	cg01137955	-1.07441287091343e-06	SLAMF1_F24
374508	cg13126984	-1.29455164515419e-05	SLAMF1_F24
374509	cg02446434	1.79498426020427e-08	SLAMF1_F24
374510	cg10228697	-3.22503253155906e-07	SLAMF1_F24
374511	cg23151421	6.58937823799709e-08	SLAMF1_F24
374512	cg27622506	6.22960424340803e-07	SLAMF1_F24
374513	cg06011026	4.43332907517784e-06	SLAMF1_F24
374514	cg09101941	-2.38746919651183e-06	SLAMF1_F24
374515	cg20256804	-6.16773417508057e-07	SLAMF1_F24
374516	cg06006709	-4.18140139968036e-06	SLAMF1_F24
374517	cg07847895	-5.015480059592e-06	SLAMF1_F24
374518	cg12905970	-8.23275616405126e-07	SLAMF1_F24
374519	cg01795886	-4.15865528458465e-06	SLAMF1_F24
374520	cg00144465	2.04107177946234e-08	SLAMF1_F24
374521	cg16151423	-1.9926072395879e-06	SLAMF1_F24
374522	cg01809148	-3.02119026115537e-07	SLAMF1_F24
374523	cg15844273	-1.43801073776693e-05	SLAMF1_F24
374524	cg14829553	1.89628648966976e-07	SLAMF1_F24
374525	cg00340658	1.52984886155945e-07	SLAMF1_F24
374526	cg16928293	8.14237689917594e-07	SLAMF1_F24
374527	cg26735846	6.41910359691311e-07	SLAMF1_F24
374528	cg05035818	4.59153204817959e-06	SLAMF1_F24
374529	cg02299007	-1.50257795017096e-05	SLAMF1_F24
374530	cg06576119	1.00948107885376e-07	SLAMF1_F24
374531	cg20427836	1.85711659128627e-06	SLAMF1_F24
374532	cg24454553	-8.31789776778951e-07	SLAMF1_F24
374533	cg01869093	-7.29061267081366e-07	SLAMF1_F24
374534	cg13271848	-3.87860347704511e-06	SLAMF1_F24
374535	cg18702166	-7.47360707877758e-07	SLAMF1_F24
374536	cg07199999	-3.04923300824337e-07	SLAMF1_F24
374537	cg20528127	-2.7713639530741e-07	SLAMF1_F24
374538	cg27083740	1.09974847972882e-05	SLAMF1_F24
374539	cg27447753	7.22320851124321e-06	SLAMF1_F24
374540	cg19590717	1.03144141998731e-06	SLAMF1_F24
374541	cg03389046	-1.63636976762301e-06	SLAMF1_F24
374542	cg18447950	-1.70884424113609e-06	SLAMF1_F24
374543	cg08371160	7.34862025415442e-09	SLAMF1_F24
374544	cg03937368	3.17816032086875e-06	SLAMF1_F24
374545	cg21647780	-8.81549676494077e-08	SLAMF1_F24
374546	cg24605932	2.61838734462945e-06	SLAMF1_F24
374547	cg07906003	1.03816760145385e-06	SLAMF1_F24
374548	cg20916261	-1.06544153247877e-07	SLAMF1_F24
374549	cg21250253	2.27624351956171e-06	SLAMF1_F24
374550	cg02058698	4.92270893781475e-06	SLAMF1_F24
374551	cg13245375	-6.12407302798669e-07	SLAMF1_F24
374552	cg02910020	-3.73968285235901e-06	SLAMF1_F24
374553	cg25512587	-3.85899174558889e-07	SLAMF1_F24
374554	cg01706263	-4.44895032717099e-06	SLAMF1_F24
374555	cg20188621	1.7565255905035e-06	SLAMF1_F24
374556	cg13346411	1.00149500605265e-06	SLAMF1_F24
374557	cg16366945	6.81308740806417e-06	SLAMF1_F24
374558	cg23344964	-2.71863906821414e-06	SLAMF1_F24
374559	cg01060153	1.33455871294138e-06	SLAMF1_F24
374560	cg13802344	-6.69884770462615e-08	SLAMF1_F24
374561	cg23971565	-1.25390169613492e-06	SLAMF1_F24
374562	cg05952715	4.12947123274803e-06	SLAMF1_F24
374563	cg05533219	-4.47984479055527e-07	SLAMF1_F24
374564	cg25584930	1.87919224801964e-06	SLAMF1_F24
374565	cg16332631	-1.73686976199456e-06	SLAMF1_F24
374566	cg04713743	2.31960026873793e-06	SLAMF1_F24
374567	cg26500914	-1.17704980990698e-06	SLAMF1_F24
374568	cg03558255	4.4948899219581e-06	SLAMF1_F24
374569	cg08178764	-1.63808485866648e-06	SLAMF1_F24
374570	cg11065439	8.8105885795753e-07	SLAMF1_F24
374571	cg15587324	2.11195115470801e-06	SLAMF1_F24
374572	cg25846290	-7.67201738538772e-06	SLAMF1_F24
374573	cg21139291	1.88062355080876e-06	SLAMF1_F24
374574	cg19851384	5.42771536179442e-07	SLAMF1_F24
374575	cg07300386	-1.90894614854407e-06	SLAMF1_F24
374576	cg17958768	2.02690431163932e-06	SLAMF1_F24
374577	cg02573524	-1.70162666374489e-06	SLAMF1_F24
374578	cg06935531	5.92054106321693e-06	SLAMF1_F24
374579	cg21641064	-4.04803207525054e-06	SLAMF1_F24
374580	cg01674679	-3.11755889832216e-09	SLAMF1_F24
374581	cg08810584	-2.3231865828245e-06	SLAMF1_F24
374582	cg18852038	-3.58526756117949e-07	SLAMF1_F24
374583	cg14239157	1.83262560379118e-06	SLAMF1_F24
374584	cg06700142	-3.3966943835827e-06	SLAMF1_F24
374585	cg13002622	3.99252085047232e-06	SLAMF1_F24
374586	cg08626608	1.95131368645313e-06	SLAMF1_F24
374587	cg06724588	2.7914099251213e-06	SLAMF1_F24
374588	cg02804959	-3.36885996151679e-06	SLAMF1_F24
374589	cg09891288	2.13256606448668e-06	SLAMF1_F24
374590	cg12662767	1.35736294210461e-06	SLAMF1_F24
374591	cg04803558	-8.08270982718582e-07	SLAMF1_F24
374592	cg05265799	2.99134767227775e-06	SLAMF1_F24
374593	cg12092708	-8.21951210499034e-07	SLAMF1_F24
374594	cg11701615	-9.13540320049734e-06	SLAMF1_F24
374595	cg00656826	2.84287083329044e-06	SLAMF1_F24
374596	cg11717189	6.58833487879196e-06	SLAMF1_F24
374597	cg27315303	3.58576193829516e-06	SLAMF1_F24
374598	cg13809236	2.2590519191176e-06	SLAMF1_F24
374599	cg07976644	-1.74873878612044e-07	SLAMF1_F24
374600	cg02643883	1.08101437236002e-06	SLAMF1_F24
374601	cg14863101	-9.7159902929329e-07	SLAMF1_F24
374602	cg15729697	4.29837239662731e-06	SLAMF1_F24
374603	cg05379954	5.65698964125911e-07	SLAMF1_F24
374604	cg10585293	1.6969545627107e-06	SLAMF1_F24
374605	cg10646654	4.04266365166857e-06	SLAMF1_F24
374606	cg03146062	1.67139301104969e-06	SLAMF1_F24
374607	cg19928185	2.85194017105192e-07	SLAMF1_F24
374608	cg11126088	5.84296799624181e-06	SLAMF1_F24
374609	cg11673833	1.02426054529652e-06	SLAMF1_F24
374610	cg20486004	-1.7048991301315e-05	SLAMF1_F24
374611	cg27308319	6.23991723231355e-07	SLAMF1_F24
374612	cg08375550	4.91796044198861e-07	SLAMF1_F24
374613	cg20090558	-4.93893711275349e-08	SLAMF1_F24
374614	cg13044930	1.31418099890491e-07	SLAMF1_F24
374615	cg09509144	-1.02044722796131e-06	SLAMF1_F24
374616	cg12207008	-4.50946029641518e-06	SLAMF1_F24
374617	cg02850877	-1.37212407713344e-07	SLAMF1_F24
374618	cg03214715	-3.12558737162692e-06	SLAMF1_F24
374619	cg24791666	3.93402884074082e-06	SLAMF1_F24
374620	cg23271099	2.50884635171709e-06	SLAMF1_F24
374621	cg10191721	-1.10401726484858e-06	SLAMF1_F24
374622	cg14490844	1.70920623108153e-07	SLAMF1_F24
374623	cg05933789	-3.37866436912085e-06	SLAMF1_F24
374624	cg04080517	-1.10560527864146e-06	SLAMF1_F24
374625	cg14651896	3.39913096300126e-06	SLAMF1_F24
374626	cg27016990	-4.23865532205337e-09	SLAMF1_F24
374627	cg00722323	1.66521612494084e-06	SLAMF1_F24
374628	cg00138804	4.05985033804786e-06	SLAMF1_F24
374629	cg08519853	-1.89073314469603e-07	SLAMF1_F24
374630	cg20962272	2.28374236272839e-06	SLAMF1_F24
374631	cg06797385	1.21688477479218e-07	SLAMF1_F24
374632	cg16298087	1.54915586970271e-06	SLAMF1_F24
374633	cg25655274	3.67557448581563e-06	SLAMF1_F24
374634	cg18805164	1.3450893981375e-05	SLAMF1_F24
374635	cg23239690	-6.3985862491289e-06	SLAMF1_F24
374636	cg00560482	-5.38911496197589e-07	SLAMF1_F24
374637	cg10805154	-9.02404719281153e-10	SLAMF1_F24
374638	cg07102210	5.42255151668284e-06	SLAMF1_F24
374639	cg01602345	-2.49061312441138e-07	SLAMF1_F24
374640	cg13744031	-5.55039498593664e-07	SLAMF1_F24
374641	cg18346483	-4.59340898097965e-08	SLAMF1_F24
374642	cg09512837	-2.03177830781205e-06	SLAMF1_F24
374643	cg09276573	4.40606131263218e-06	SLAMF1_F24
374644	cg26901521	-2.25249635072365e-07	SLAMF1_F24
374645	cg07320595	-2.16719425796582e-06	SLAMF1_F24
374646	cg17661458	2.25707464794398e-06	SLAMF1_F24
374647	cg24607755	-1.37314218454304e-06	SLAMF1_F24
374648	cg14346561	7.23600693033228e-07	SLAMF1_F24
374649	cg06047990	-1.06344925998037e-07	SLAMF1_F24
374650	cg17304276	1.45856696122963e-06	SLAMF1_F24
374651	cg20264534	-2.43313647942879e-07	SLAMF1_F24
374652	cg08012513	4.54101352182609e-06	SLAMF1_F24
374653	cg17645946	-2.36397079142212e-06	SLAMF1_F24
374654	cg04907815	-1.36786907024159e-07	SLAMF1_F24
374655	cg21174686	3.28296593294005e-06	SLAMF1_F24
374656	cg07510711	1.35392361962745e-06	SLAMF1_F24
374657	cg27057335	1.694960299557e-06	SLAMF1_F24
374658	cg11069106	-1.70548052213056e-06	SLAMF1_F24
374659	cg25198455	-2.07678886483749e-07	SLAMF1_F24
374660	cg13067992	-2.73397994730013e-06	SLAMF1_F24
374661	cg17314538	6.31957556568061e-07	SLAMF1_F24
374662	cg01541178	6.00997669968748e-07	SLAMF1_F24
374663	cg23722838	3.56544179618194e-06	SLAMF1_F24
374664	cg04744134	-1.5227180877671e-08	SLAMF1_F24
374665	cg10130257	-3.67354962142903e-06	SLAMF1_F24
374666	cg14944805	-1.31938111684744e-06	SLAMF1_F24
374667	cg05095640	-5.29931326963411e-06	SLAMF1_F24
374668	cg20629455	-5.20848001807775e-06	SLAMF1_F24
374669	cg13700207	5.50115612393981e-06	SLAMF1_F24
374670	cg03415216	-2.03220402985292e-06	SLAMF1_F24
374671	cg02873384	-2.11129125879627e-06	SLAMF1_F24
374672	cg23358654	4.05958465929689e-06	SLAMF1_F24
374673	cg06661281	-6.52999924297056e-06	SLAMF1_F24
374674	cg01307917	3.09099031651646e-06	SLAMF1_F24
374675	cg17615908	2.24198841260389e-06	SLAMF1_F24
374676	cg19461344	-1.66491458619863e-07	SLAMF1_F24
374677	cg16852490	1.2375309098116e-06	SLAMF1_F24
374678	cg05107036	-2.01343470393632e-07	SLAMF1_F24
374679	cg10819992	8.48961791254818e-07	SLAMF1_F24
374680	cg00780501	-4.09242756448899e-06	SLAMF1_F24
374681	cg03724445	5.35123043930949e-07	SLAMF1_F24
374682	cg02419475	1.3233692598385e-06	SLAMF1_F24
374683	cg10084370	8.41762253279001e-06	SLAMF1_F24
374684	cg26236143	2.17300745451787e-06	SLAMF1_F24
374685	cg00859683	-1.84074748851911e-06	SLAMF1_F24
374686	cg14416047	6.71422951954147e-07	SLAMF1_F24
374687	cg24466973	1.265636056392e-06	SLAMF1_F24
374688	cg09906813	3.48128649066557e-06	SLAMF1_F24
374689	cg09439511	1.6331256249878e-06	SLAMF1_F24
374690	cg12596741	9.90956299313418e-07	SLAMF1_F24
374691	cg09598437	-1.26699052470674e-07	SLAMF1_F24
374692	cg13614741	2.78713964980981e-06	SLAMF1_F24
374693	cg16506432	1.14668065429969e-06	SLAMF1_F24
374694	cg26408529	2.92121022879193e-06	SLAMF1_F24
374695	cg05340200	1.5757407438358e-06	SLAMF1_F24
374696	cg05332943	8.26771868211593e-08	SLAMF1_F24
374697	cg23143142	6.47596582358705e-07	SLAMF1_F24
374698	cg05107429	-2.31618394440107e-07	SLAMF1_F24
374699	cg18685243	-5.90006888463395e-07	SLAMF1_F24
374700	cg06212759	1.24057135706087e-06	SLAMF1_F24
374701	cg08428188	1.64953522702635e-06	SLAMF1_F24
374702	cg08515264	-1.60911458861834e-06	SLAMF1_F24
374703	cg14097425	4.20027267065725e-07	SLAMF1_F24
374704	cg05536782	3.31415907675639e-06	SLAMF1_F24
374705	cg02142198	2.13115694949431e-06	SLAMF1_F24
374706	cg13803154	7.57013761957132e-06	SLAMF1_F24
374707	cg13675133	2.71662607741615e-07	SLAMF1_F24
374708	cg19636953	1.61473371597045e-06	SLAMF1_F24
374709	cg26603326	1.7180459527387e-06	SLAMF1_F24
374710	cg04261877	-7.09607443172698e-07	SLAMF1_F24
374711	cg26796679	1.04278112896539e-06	SLAMF1_F24
374712	cg05543520	3.81384015245565e-06	SLAMF1_F24
374713	ch.2.3399740F	5.6800630860493e-07	SLAMF1_F24
374714	cg16696781	1.82324245325533e-06	SLAMF1_F24
374715	cg15602146	-2.24961923511877e-06	SLAMF1_F24
374716	cg08880790	2.81441755320941e-06	SLAMF1_F24
374717	cg23978155	-9.27104423278725e-09	SLAMF1_F24
374718	cg05760424	-1.17459280074984e-06	SLAMF1_F24
374719	cg03713186	-2.1747622641936e-06	SLAMF1_F24
374720	cg23610453	1.53809889906326e-06	SLAMF1_F24
374721	cg14420117	-2.19878149847413e-08	SLAMF1_F24
374722	cg00970396	1.05478603408155e-06	SLAMF1_F24
374723	cg25688060	5.41189140968239e-07	SLAMF1_F24
374724	cg07834277	-2.09958305073875e-07	SLAMF1_F24
374725	cg05308639	-6.06769070036869e-06	SLAMF1_F24
374726	cg08160891	-5.39811885859742e-07	SLAMF1_F24
374727	cg11066909	4.32914903316918e-07	SLAMF1_F24
374728	cg10456539	-8.51029009085071e-08	SLAMF1_F24
374729	cg08029189	-8.77873045331771e-06	SLAMF1_F24
374730	cg25063151	-2.95058767270421e-07	SLAMF1_F24
374731	cg10814803	4.37690958968013e-06	SLAMF1_F24
374732	cg10699852	1.33884781056521e-06	SLAMF1_F24
374733	cg18439108	-6.40708597569006e-07	SLAMF1_F24
374734	cg03935379	7.02983561945168e-06	SLAMF1_F24
374735	cg18499201	2.9541214959691e-06	SLAMF1_F24
374736	cg10887810	-6.10786399975014e-07	SLAMF1_F24
374737	cg23325335	5.91238242872769e-07	SLAMF1_F24
374738	cg22571902	1.87536211718191e-06	SLAMF1_F24
374739	cg11338339	-2.08910899184817e-06	SLAMF1_F24
374740	cg16023434	-1.57394901165771e-06	SLAMF1_F24
374741	cg08987482	-5.53351683668116e-06	SLAMF1_F24
374742	cg17558906	-7.34306449872013e-06	SLAMF1_F24
374743	cg15645287	8.69747574563595e-07	SLAMF1_F24
374744	cg21678540	-4.75212203872386e-06	SLAMF1_F24
374745	cg23925586	1.29601527617325e-07	SLAMF1_F24
374746	cg00057569	-3.01617640156547e-06	SLAMF1_F24
374747	cg00716608	-3.92562680657029e-06	SLAMF1_F24
374748	cg01883025	8.04945501137973e-08	SLAMF1_F24
374749	cg01163330	-1.33449267876872e-07	SLAMF1_F24
374750	cg11319187	6.12494601103245e-07	SLAMF1_F24
374751	cg11732619	4.27799148219761e-07	SLAMF1_F24
374752	cg07461111	5.68920372467787e-06	SLAMF1_F24
374753	cg17216600	-7.40955962743165e-07	SLAMF1_F24
374754	cg12165772	3.85858922934669e-06	SLAMF1_F24
374755	cg20942910	-4.02440269265667e-06	SLAMF1_F24
374756	cg24843535	3.84751041175781e-06	SLAMF1_F24
374757	cg26617364	-2.04365454207223e-06	SLAMF1_F24
374758	cg03562736	1.69726428761947e-06	SLAMF1_F24
374759	cg11176481	-8.81542846434068e-07	SLAMF1_F24
374760	cg18576046	5.88367329370548e-06	SLAMF1_F24
374761	cg21306294	-8.4693339587113e-07	SLAMF1_F24
374762	cg22531663	-8.81889813794494e-08	SLAMF1_F24
374763	cg09571352	-6.30367825048118e-08	SLAMF1_F24
374764	cg13468144	8.1081561580209e-06	SLAMF1_F24
374765	cg09828310	-1.15464779944399e-06	SLAMF1_F24
374766	cg07443249	1.28766686155754e-06	SLAMF1_F24
374767	cg03714495	2.65863238793352e-06	SLAMF1_F24
374768	cg00107142	-2.16563861161632e-06	SLAMF1_F24
374769	cg25472554	-4.49974964768165e-07	SLAMF1_F24
374770	cg11277148	1.76445456071553e-07	SLAMF1_F24
374771	cg09309537	8.88118553677705e-06	SLAMF1_F24
374772	cg21543102	-5.14229211220868e-06	SLAMF1_F24
374773	cg07870633	1.43600500712923e-07	SLAMF1_F24
374774	cg05192898	3.91566050432573e-06	SLAMF1_F24
374775	cg09394428	-1.94942025240674e-08	SLAMF1_F24
374776	cg20847642	-1.15909970213686e-06	SLAMF1_F24
374777	cg20408276	8.51452095809158e-06	SLAMF1_F24
374778	cg16604567	-8.14746263159142e-06	SLAMF1_F24
374779	cg05321808	1.84091678452605e-06	SLAMF1_F24
374780	cg14852552	-1.18164284196052e-06	SLAMF1_F24
374781	cg08970715	5.06724431933849e-06	SLAMF1_F24
374782	cg10496150	4.56469023983129e-06	SLAMF1_F24
374783	cg08242217	-5.10165352207312e-07	SLAMF1_F24
374784	cg26101767	1.20374731476821e-06	SLAMF1_F24
374785	cg13562841	-2.31877929659886e-06	SLAMF1_F24
374786	cg18555277	-6.89591743636593e-07	SLAMF1_F24
374787	cg09545123	2.81097229561786e-07	SLAMF1_F24
374788	cg24438076	8.01068730537166e-06	SLAMF1_F24
374789	cg04286823	2.25151061017886e-07	SLAMF1_F24
374790	cg17723143	-5.54026159746342e-06	SLAMF1_F24
374791	cg01992540	-7.84303486116999e-07	SLAMF1_F24
374792	cg02958960	-3.05813187391877e-07	SLAMF1_F24
374793	cg25699034	-1.15999871454878e-05	SLAMF1_F24
374794	cg23988892	-3.91476852022945e-06	SLAMF1_F24
374795	cg16715717	-7.46776313440247e-06	SLAMF1_F24
374796	cg10359807	-8.13737910031654e-06	SLAMF1_F24
374797	cg17696847	-5.76733303900813e-06	SLAMF1_F24
374798	cg02215560	4.01730042687299e-07	SLAMF1_F24
374799	cg16740910	1.58849118974903e-06	SLAMF1_F24
374800	cg07533617	-6.08758862941283e-07	SLAMF1_F24
374801	cg23901920	-3.19248043684243e-06	SLAMF1_F24
374802	cg02753404	3.315482236355e-06	SLAMF1_F24
374803	cg01708525	-3.13054264266605e-06	SLAMF1_F24
374804	cg11301354	-1.88660559044992e-06	SLAMF1_F24
374805	cg11847608	2.17864156316775e-06	SLAMF1_F24
374806	cg04508331	-4.08214510817907e-06	SLAMF1_F24
374807	cg04610450	-2.84733879687401e-06	SLAMF1_F24
374808	cg15324310	-1.50522532522877e-08	SLAMF1_F24
374809	cg10527300	6.03535637293892e-06	SLAMF1_F24
374810	cg14389535	-5.01016494469109e-06	SLAMF1_F24
374811	cg05831421	2.48362229992403e-06	SLAMF1_F24
374812	cg12524759	7.6679025990414e-08	SLAMF1_F24
374813	cg02612836	-1.16234312350932e-06	SLAMF1_F24
374814	cg22358856	-9.84467851475534e-08	SLAMF1_F24
374815	cg02986806	1.02237440951786e-06	SLAMF1_F24
374816	cg02306946	-2.08889843589675e-08	SLAMF1_F24
374817	cg15455174	1.35971607907324e-06	SLAMF1_F24
374818	cg07781212	1.3415677510606e-06	SLAMF1_F24
374819	cg21930668	-2.0707953546242e-06	SLAMF1_F24
374820	cg01759887	-1.63430195997373e-06	SLAMF1_F24
374821	cg01405093	7.84017504581403e-07	SLAMF1_F24
374822	cg25458727	3.19616839103525e-07	SLAMF1_F24
374823	cg04476915	-6.86594816817538e-07	SLAMF1_F24
374824	cg16055526	-1.78916006834714e-05	SLAMF1_F24
374825	cg05442807	1.02875218876921e-06	SLAMF1_F24
374826	cg00848826	1.92247370724622e-06	SLAMF1_F24
374827	cg09738611	6.88476416241852e-06	SLAMF1_F24
374828	cg17621718	2.22809642997993e-06	SLAMF1_F24
374829	cg26995552	-2.30364257224708e-06	SLAMF1_F24
374830	cg04554506	2.41820932152144e-06	SLAMF1_F24
374831	cg24509168	-1.51202249341646e-06	SLAMF1_F24
374832	cg11482779	-4.03047083544436e-06	SLAMF1_F24
374833	cg03692239	-4.18282994316108e-06	SLAMF1_F24
374834	cg01539849	1.54835225927954e-06	SLAMF1_F24
374835	cg12488148	-2.55388446400349e-07	SLAMF1_F24
374836	cg11731525	-1.88042922818863e-06	SLAMF1_F24
374837	cg07521266	4.08382924690478e-06	SLAMF1_F24
374838	cg03489023	-2.91523065504904e-07	SLAMF1_F24
374839	cg10447491	-6.48085270669152e-07	SLAMF1_F24
374840	cg00296005	-9.43579638537955e-06	SLAMF1_F24
374841	cg16711004	-1.09009418565001e-07	SLAMF1_F24
374842	cg17214676	-5.78426834949998e-07	SLAMF1_F24
374843	cg10908929	-1.97832597425694e-06	SLAMF1_F24
374844	cg09798977	2.75170551957566e-06	SLAMF1_F24
374845	cg04179625	-3.45866755924198e-07	SLAMF1_F24
374846	cg10388307	-1.87943537569958e-07	SLAMF1_F24
374847	cg22894517	-2.08283578996829e-06	SLAMF1_F24
374848	cg22290782	-2.20882738415103e-06	SLAMF1_F24
374849	cg19892060	-1.35250051756554e-07	SLAMF1_F24
374850	cg09511724	-7.81884620473128e-06	SLAMF1_F24
374851	cg20126980	-1.21914774383739e-07	SLAMF1_F24
374852	cg00396730	3.4567965523738e-07	SLAMF1_F24
374853	cg03891969	2.64565135154774e-06	SLAMF1_F24
374854	cg20037507	8.83873720579092e-06	SLAMF1_F24
374855	cg12543918	-2.66614276642246e-06	SLAMF1_F24
374856	cg06980035	-8.27329489750426e-07	SLAMF1_F24
374857	cg19633822	-3.8342226347174e-06	SLAMF1_F24
374858	cg04758026	-2.92313344433246e-06	SLAMF1_F24
374859	cg17179792	-8.89966777293835e-07	SLAMF1_F24
374860	cg19598832	-1.65545907923345e-06	SLAMF1_F24
374861	cg15999609	1.92911261895308e-07	SLAMF1_F24
374862	cg22963910	2.52350161642069e-06	SLAMF1_F24
374863	cg19488246	-6.3814528785648e-06	SLAMF1_F24
374864	cg02594940	2.08704756706818e-07	SLAMF1_F24
374865	cg04304033	-7.3183792781024e-07	SLAMF1_F24
374866	cg13970482	-2.3383296779849e-06	SLAMF1_F24
374867	cg20312821	2.77178813924379e-07	SLAMF1_F24
374868	cg22544673	-1.53277878680687e-06	SLAMF1_F24
374869	cg00301576	2.47886917761755e-06	SLAMF1_F24
374870	cg00687668	-4.4676579524807e-07	SLAMF1_F24
374871	cg03346733	-4.56701995025343e-06	SLAMF1_F24
374872	cg00023808	-2.68400389302284e-06	SLAMF1_F24
374873	cg10878896	-2.1899660163896e-06	SLAMF1_F24
374874	cg05519582	-2.19481848384874e-06	SLAMF1_F24
374875	cg00480850	-1.96690777033157e-06	SLAMF1_F24
374876	cg20698680	5.33991223315231e-07	SLAMF1_F24
374877	cg14188840	-2.78460754403174e-06	SLAMF1_F24
374878	cg06780255	3.66254864605831e-06	SLAMF1_F24
374879	cg09303956	-1.36660434244979e-06	SLAMF1_F24
374880	cg02538014	1.3891175924841e-06	SLAMF1_F24
374881	cg05161791	-7.06703016690685e-07	SLAMF1_F24
374882	cg13253303	3.02085949063076e-06	SLAMF1_F24
374883	cg27512252	6.23333652778417e-08	SLAMF1_F24
374884	cg13524873	-1.24459194430415e-07	SLAMF1_F24
374885	cg19642577	8.20775462491527e-07	SLAMF1_F24
374886	cg04234014	-4.00132339540199e-07	SLAMF1_F24
374887	cg10394623	9.29168356017912e-06	SLAMF1_F24
374888	cg20309891	-1.06990506102845e-05	SLAMF1_F24
374889	cg19590470	-2.37443184309497e-06	SLAMF1_F24
374890	cg13044077	8.18252700345353e-09	SLAMF1_F24
374891	cg22795463	1.29626217656379e-06	SLAMF1_F24
374892	cg15175618	-1.55099085436093e-06	SLAMF1_F24
374893	cg04156191	1.42046233730337e-07	SLAMF1_F24
374894	cg05595691	5.62522038693931e-08	SLAMF1_F24
374895	cg13599258	3.36661133408849e-06	SLAMF1_F24
374896	cg05375680	7.60815756791458e-07	SLAMF1_F24
374897	cg08648047	2.59549190600739e-07	SLAMF1_F24
374898	cg01048962	-4.25842660142447e-07	SLAMF1_F24
374899	cg04085699	5.91243640653236e-06	SLAMF1_F24
374900	cg18511128	6.59853347525759e-07	SLAMF1_F24
374901	cg09349790	-2.8925676984928e-06	SLAMF1_F24
374902	cg07773116	3.3617079878897e-06	SLAMF1_F24
374903	cg04607003	1.51944522277887e-07	SLAMF1_F24
374904	cg19090382	-3.44509152733635e-06	SLAMF1_F24
374905	cg18604584	1.97177024881247e-06	SLAMF1_F24
374906	cg11857428	-8.91126396972796e-07	SLAMF1_F24
374907	cg02890243	-2.54300569457874e-06	SLAMF1_F24
374908	cg01526498	1.20568372304657e-06	SLAMF1_F24
374909	cg19451858	9.92347963815177e-07	SLAMF1_F24
374910	cg08582515	-3.51215395548528e-06	SLAMF1_F24
374911	cg18795569	6.74432225058831e-06	SLAMF1_F24
374912	cg02347573	-2.83065181764704e-06	SLAMF1_F24
374913	cg14732136	-2.43211230542152e-07	SLAMF1_F24
374914	cg07325539	2.68425995229946e-06	SLAMF1_F24
374915	cg21450547	2.12386296582662e-07	SLAMF1_F24
374916	cg17336172	-2.65189977035207e-07	SLAMF1_F24
374917	cg11812419	2.50170563872995e-06	SLAMF1_F24
374918	cg15147452	-5.02821333328395e-06	SLAMF1_F24
374919	ch.4.2917740F	3.86086659934541e-06	SLAMF1_F24
374920	cg19915738	3.45227163573771e-06	SLAMF1_F24
374921	cg11960391	1.39156895958931e-06	SLAMF1_F24
374922	cg25723866	2.47343942206238e-06	SLAMF1_F24
374923	cg15766075	1.50499009361224e-06	SLAMF1_F24
374924	cg16942004	-4.51750136320677e-07	SLAMF1_F24
374925	cg06019692	-1.33165946618608e-08	SLAMF1_F24
374926	cg03978375	4.926123584913e-08	SLAMF1_F24
374927	cg07210996	-5.30678351949469e-07	SLAMF1_F24
374928	cg24668440	-2.81578018648039e-06	SLAMF1_F24
374929	cg21234742	-8.48257646324994e-08	SLAMF1_F24
374930	cg13984928	-4.99299216627062e-06	SLAMF1_F24
374931	cg11498345	-7.65841384534111e-06	SLAMF1_F24
374932	cg21010925	-3.06141038031478e-07	SLAMF1_F24
374933	cg16530086	6.12407145851937e-06	SLAMF1_F24
374934	cg04199977	-1.25350579759322e-06	SLAMF1_F24
374935	cg22109795	-3.63249034147505e-07	SLAMF1_F24
374936	cg04098293	3.99417742397999e-06	SLAMF1_F24
374937	cg09814743	5.4027273868795e-07	SLAMF1_F24
374938	cg14263565	-2.29230780221849e-07	SLAMF1_F24
374939	cg04753526	7.48654449553742e-07	SLAMF1_F24
374940	cg01706621	-4.35163758043653e-06	SLAMF1_F24
374941	cg16759783	-2.97761038475404e-06	SLAMF1_F24
374942	cg14260605	5.80320219314932e-06	SLAMF1_F24
374943	cg08918725	7.70356373486127e-07	SLAMF1_F24
374944	cg20366522	3.89432590633993e-06	SLAMF1_F24
374945	cg21902474	5.88269999327626e-06	SLAMF1_F24
374946	cg11973132	-3.65154593690171e-06	SLAMF1_F24
374947	cg24545967	-1.2751042589807e-08	SLAMF1_F24
374948	cg04531182	3.3375817098747e-06	SLAMF1_F24
374949	cg10725618	-1.12785344115463e-06	SLAMF1_F24
374950	cg09445727	-1.10740929436095e-07	SLAMF1_F24
374951	cg12916610	3.04967510457163e-06	SLAMF1_F24
374952	cg02789688	3.40710963947085e-06	SLAMF1_F24
374953	cg25484139	7.30416899545918e-06	SLAMF1_F24
374954	cg10947494	4.18896660465525e-06	SLAMF1_F24
374955	cg07276861	1.08633263519743e-08	SLAMF1_F24
374956	cg07129140	3.52094019312361e-06	SLAMF1_F24
374957	cg21501096	7.99422930286321e-08	SLAMF1_F24
374958	cg06538151	3.17193616461558e-06	SLAMF1_F24
374959	cg05553056	-8.61964390923183e-07	SLAMF1_F24
374960	cg03638211	4.57319981636764e-07	SLAMF1_F24
374961	cg16614307	-5.02022042121102e-06	SLAMF1_F24
374962	cg04162718	6.01415414806168e-06	SLAMF1_F24
374963	cg07123625	-5.49041479080982e-06	SLAMF1_F24
374964	cg22573712	-8.00672078322562e-07	SLAMF1_F24
374965	cg16200358	5.76140706060695e-06	SLAMF1_F24
374966	cg19112804	6.50843156619262e-06	SLAMF1_F24
374967	cg16310097	-7.99308386853719e-07	SLAMF1_F24
374968	cg17388424	-8.62822056879317e-07	SLAMF1_F24
374969	cg07884161	1.14991509759674e-06	SLAMF1_F24
374970	cg12422539	9.34110369296987e-06	SLAMF1_F24
374971	cg09302577	-4.93245231161297e-06	SLAMF1_F24
374972	cg15542408	-2.51078199655876e-06	SLAMF1_F24
374973	cg26019016	2.93955249399536e-06	SLAMF1_F24
374974	cg23190054	1.34318873756342e-06	SLAMF1_F24
374975	cg10801328	1.25433396460156e-06	SLAMF1_F24
374976	cg25725117	6.11919038011274e-08	SLAMF1_F24
374977	cg15398976	6.67556913153018e-06	SLAMF1_F24
374978	cg22928497	-1.07008054939412e-06	SLAMF1_F24
374979	cg07220201	-4.23458649044031e-06	SLAMF1_F24
374980	cg11074232	4.42245155603926e-06	SLAMF1_F24
374981	cg04605872	-1.22207815113566e-05	SLAMF1_F24
374982	cg01698105	-1.36804198509788e-07	SLAMF1_F24
374983	cg09535526	2.47611670654007e-06	SLAMF1_F24
374984	cg17993657	-7.1471682644139e-06	SLAMF1_F24
374985	cg25518712	-1.26291907249004e-06	SLAMF1_F24
374986	cg21915717	-1.35759759742322e-06	SLAMF1_F24
374987	cg12269111	2.53457383021403e-06	SLAMF1_F24
374988	cg18540325	1.20906120844407e-05	SLAMF1_F24
374989	cg15858982	-4.2244194306091e-06	SLAMF1_F24
374990	cg05585585	3.96959284060784e-06	SLAMF1_F24
374991	cg04713169	-8.19620940558705e-07	SLAMF1_F24
374992	cg18848365	6.21173313686643e-07	SLAMF1_F24
374993	cg11136364	7.75083632667326e-06	SLAMF1_F24
374994	cg13954681	5.2358790131335e-06	SLAMF1_F24
374995	cg07916526	4.05452854925816e-06	SLAMF1_F24
374996	cg26947563	-5.99234820534032e-06	SLAMF1_F24
374997	cg24377012	1.52937517803611e-06	SLAMF1_F24
374998	cg18557047	1.90934200801924e-05	SLAMF1_F24
374999	cg18994446	2.71884620578439e-06	SLAMF1_F24
375000	cg10888911	-6.42409186760618e-06	SLAMF1_F24
375001	cg18708810	3.71968707728342e-06	SLAMF1_F24
375002	cg18329700	-5.93953251592026e-06	SLAMF1_F24
375003	cg26886890	-3.70329752031917e-06	SLAMF1_F24
375004	cg19422019	2.51809155183266e-06	SLAMF1_F24
375005	cg22617773	2.05062691827047e-07	SLAMF1_F24
375006	cg18108237	5.06609090002596e-07	SLAMF1_F24
375007	cg16803122	-1.36182372786497e-06	SLAMF1_F24
375008	cg16139380	1.06757574404853e-06	SLAMF1_F24
375009	cg05292018	1.4184745356652e-07	SLAMF1_F24
375010	cg21857098	4.48517760349999e-06	SLAMF1_F24
375011	cg18256192	-2.84134545108846e-06	SLAMF1_F24
375012	cg25344639	-4.21230545397302e-06	SLAMF1_F24
375013	cg22681934	-1.14788821310642e-06	SLAMF1_F24
375014	cg15164641	-1.85264066147875e-06	SLAMF1_F24
375015	cg04357935	3.45904631228335e-07	SLAMF1_F24
375016	cg24229334	4.33759457447457e-08	SLAMF1_F24
375017	cg02752163	-2.48291269427878e-06	SLAMF1_F24
375018	cg05988988	-9.28966125895522e-07	SLAMF1_F24
375019	cg01501551	3.05131894131811e-06	SLAMF1_F24
375020	cg25604613	4.16330037727037e-06	SLAMF1_F24
375021	cg00824155	5.63198786607132e-07	SLAMF1_F24
375022	cg02169338	-2.48901501457092e-07	SLAMF1_F24
375023	cg16642368	-1.1564374917476e-06	SLAMF1_F24
375024	cg23731781	-1.54261838430869e-06	SLAMF1_F24
375025	cg07697256	7.71809999449019e-07	SLAMF1_F24
375026	cg21249219	2.64452887156851e-06	SLAMF1_F24
375027	cg04336810	-7.5009881009081e-06	SLAMF1_F24
375028	cg19538517	-2.49910534978448e-08	SLAMF1_F24
375029	cg22529390	2.28881152276384e-06	SLAMF1_F24
375030	cg08992362	5.52754495417992e-06	SLAMF1_F24
375031	cg10274022	6.16947320621669e-06	SLAMF1_F24
375032	cg14416294	-4.30407048151583e-06	SLAMF1_F24
375033	cg03304232	6.03854087665511e-06	SLAMF1_F24
375034	cg03941709	-8.45283960197101e-08	SLAMF1_F24
375035	cg26241629	-7.57960602486306e-08	SLAMF1_F24
375036	cg09919901	7.94304065902311e-07	SLAMF1_F24
375037	cg01240583	-1.00095173796294e-06	SLAMF1_F24
375038	cg23347399	5.781782550581e-06	SLAMF1_F24
375039	cg25867056	-9.27002227910666e-07	SLAMF1_F24
375040	cg12683256	-1.2072910372307e-06	SLAMF1_F24
375041	cg19972273	-1.40937907505221e-06	SLAMF1_F24
375042	cg17715149	-1.81342107939725e-07	SLAMF1_F24
375043	cg16435978	7.71726254019357e-06	SLAMF1_F24
375044	cg21231909	5.78176578910675e-06	SLAMF1_F24
375045	cg11551406	2.873101140553e-06	SLAMF1_F24
375046	cg26710230	3.77219272012279e-06	SLAMF1_F24
375047	cg23703687	-3.11195578347458e-06	SLAMF1_F24
375048	cg02495179	-7.18344065135137e-06	SLAMF1_F24
375049	cg08586228	-8.71812108589113e-07	SLAMF1_F24
375050	cg14180758	-6.72511577045909e-07	SLAMF1_F24
375051	cg01841520	-3.31002679804803e-06	SLAMF1_F24
375052	cg17661601	7.16238213165363e-07	SLAMF1_F24
375053	cg05911377	-6.71118167709247e-08	SLAMF1_F24
375054	cg08896243	3.85928330705311e-06	SLAMF1_F24
375055	cg01831767	-6.77161831339902e-06	SLAMF1_F24
375056	cg14544666	8.4139026262871e-06	SLAMF1_F24
375057	cg18550847	-5.84739287477591e-06	SLAMF1_F24
375058	cg14184954	-1.42683394877041e-06	SLAMF1_F24
375059	cg23827695	-1.31855412319115e-06	SLAMF1_F24
375060	cg09275023	1.0904309280904e-05	SLAMF1_F24
375061	cg09832661	5.94999838301027e-08	SLAMF1_F24
375062	cg10402581	1.88351341383172e-06	SLAMF1_F24
375063	cg04560288	-9.86563041480944e-07	SLAMF1_F24
375064	cg22228688	1.65748725294909e-06	SLAMF1_F24
375065	cg23969411	-8.57508458650609e-08	SLAMF1_F24
375066	cg09166770	2.25324585337586e-06	SLAMF1_F24
375067	cg24695394	-1.53959411438532e-06	SLAMF1_F24
375068	cg02641361	-2.88618912696564e-06	SLAMF1_F24
375069	cg00713947	-6.66704230270781e-08	SLAMF1_F24
375070	cg04712892	7.48018699144529e-07	SLAMF1_F24
375071	cg19752322	-1.5260029429605e-06	SLAMF1_F24
375072	cg03108777	-2.74320824239361e-07	SLAMF1_F24
375073	cg14431577	-2.15413331440352e-07	SLAMF1_F24
375074	cg06586734	4.34043174050044e-07	SLAMF1_F24
375075	cg11050603	2.66225781197992e-07	SLAMF1_F24
375076	cg18493430	-4.79231284899472e-06	SLAMF1_F24
375077	cg06163738	2.91529967443262e-07	SLAMF1_F24
375078	cg23726831	-1.2961600930778e-06	SLAMF1_F24
375079	cg03535830	3.6874798798044e-06	SLAMF1_F24
375080	cg03972505	1.51495765880701e-06	SLAMF1_F24
375081	cg08082299	-8.5753455020759e-06	SLAMF1_F24
375082	cg13320597	-8.5375045608958e-08	SLAMF1_F24
375083	cg13229932	2.00964818863156e-06	SLAMF1_F24
375084	cg26924294	-7.58884701842699e-07	SLAMF1_F24
375085	cg24636611	5.50331790963365e-06	SLAMF1_F24
375086	cg04659819	9.49480831765821e-08	SLAMF1_F24
375087	cg24789596	1.63280045129291e-06	SLAMF1_F24
375088	cg22905282	1.00764073421323e-05	SLAMF1_F24
375089	cg02230692	-1.56630209057206e-06	SLAMF1_F24
375090	cg17949316	3.62434299460931e-06	SLAMF1_F24
375091	cg24828988	1.78250957148155e-07	SLAMF1_F24
375092	cg27105619	4.21977936524302e-06	SLAMF1_F24
375093	cg14483291	5.65250702103048e-06	SLAMF1_F24
375094	cg21367866	-1.32908896764148e-07	SLAMF1_F24
375095	cg24720688	2.11970514805323e-06	SLAMF1_F24
375096	cg01700035	3.89132694055956e-06	SLAMF1_F24
375097	cg08671267	1.91895553817296e-06	SLAMF1_F24
375098	cg01627476	1.04013888683409e-05	SLAMF1_F24
375099	cg23816205	8.76002715971728e-06	SLAMF1_F24
375100	cg19813207	1.45160846148794e-06	SLAMF1_F24
375101	cg17246318	8.24011927603934e-07	SLAMF1_F24
375102	cg01761420	-3.64938563126983e-07	SLAMF1_F24
375103	cg27201203	8.38479754184933e-08	SLAMF1_F24
375104	cg05110693	-3.14782714154835e-06	SLAMF1_F24
375105	cg17213462	4.39199743056473e-06	SLAMF1_F24
375106	cg05798223	-7.27235793404004e-07	SLAMF1_F24
375107	cg07563685	1.62913821741223e-06	SLAMF1_F24
375108	cg10009010	7.31768726725585e-07	SLAMF1_F24
375109	cg17671604	-1.48130074752443e-05	SLAMF1_F24
375110	cg19417107	1.74480957942679e-06	SLAMF1_F24
375111	cg19807446	9.72727657478449e-07	SLAMF1_F24
375112	cg08314795	3.17740420014355e-06	SLAMF1_F24
375113	cg01211137	-6.42482905467567e-07	SLAMF1_F24
375114	cg15082048	1.65532678029794e-06	SLAMF1_F24
375115	cg03318900	6.18254814561272e-08	SLAMF1_F24
375116	cg09810059	-2.02793079479686e-06	SLAMF1_F24
375117	cg02605954	-6.86272801272269e-07	SLAMF1_F24
375118	cg01928968	-7.47745049342604e-06	SLAMF1_F24
375119	cg15564657	7.78459186312631e-07	SLAMF1_F24
375120	cg25653816	3.05243098869873e-07	SLAMF1_F24
375121	cg00288763	-1.54195734728967e-06	SLAMF1_F24
375122	cg13361779	4.87393182965139e-06	SLAMF1_F24
375123	cg17804581	-1.64565191753941e-06	SLAMF1_F24
375124	cg01023769	-1.13743386830024e-06	SLAMF1_F24
375125	cg08478427	4.78538168853564e-06	SLAMF1_F24
375126	cg02112893	-1.47674308762475e-06	SLAMF1_F24
375127	cg09239222	-4.95929983638879e-08	SLAMF1_F24
375128	cg26369614	6.29320897545191e-07	SLAMF1_F24
375129	cg04144309	2.1077038293409e-06	SLAMF1_F24
375130	cg16072937	-2.08084160274227e-08	SLAMF1_F24
375131	cg24555360	2.89525067295165e-06	SLAMF1_F24
375132	cg04077743	-8.02526791963701e-07	SLAMF1_F24
375133	cg04131071	-5.32350891523433e-07	SLAMF1_F24
375134	cg06298629	-1.90496681633987e-07	SLAMF1_F24
375135	cg17315281	3.51294706177645e-06	SLAMF1_F24
375136	cg12888360	5.61924774262312e-07	SLAMF1_F24
375137	cg14165841	-8.85146890817632e-08	SLAMF1_F24
375138	cg24979119	2.72822451420255e-06	SLAMF1_F24
375139	cg14903607	-2.39375592108172e-06	SLAMF1_F24
375140	cg24532669	1.85231113331618e-06	SLAMF1_F24
375141	cg11747771	-8.57511911756192e-08	SLAMF1_F24
375142	cg27179512	-2.28997616981447e-08	SLAMF1_F24
375143	cg05691818	3.9823693017307e-08	SLAMF1_F24
375144	cg12040870	7.75385540715222e-07	SLAMF1_F24
375145	cg00610238	-2.38106806164431e-06	SLAMF1_F24
375146	cg06044060	-6.05602057071471e-06	SLAMF1_F24
375147	cg22864052	-7.18265031468219e-07	SLAMF1_F24
375148	cg11141336	1.69103260358387e-06	SLAMF1_F24
375149	cg26850265	5.56620621228464e-06	SLAMF1_F24
375150	cg13628366	-1.40741519383872e-07	SLAMF1_F24
375151	cg23779240	-4.12655887196786e-07	SLAMF1_F24
375152	cg15818604	-1.92347416248747e-06	SLAMF1_F24
375153	cg17554685	8.7029288480417e-06	SLAMF1_F24
375154	cg18766111	2.38803523023455e-06	SLAMF1_F24
375155	cg24300856	3.30197617562889e-06	SLAMF1_F24
375156	cg01662816	5.07233573848995e-06	SLAMF1_F24
375157	cg27098685	4.51255052831413e-06	SLAMF1_F24
375158	cg20752209	-3.14669018477314e-07	SLAMF1_F24
375159	cg15122538	1.00307785348028e-06	SLAMF1_F24
375160	cg01089385	4.41797327802158e-06	SLAMF1_F24
375161	cg10715161	-2.23203213790169e-07	SLAMF1_F24
375162	cg19648751	-8.2342499556856e-06	SLAMF1_F24
375163	cg15403517	5.22471739178548e-07	SLAMF1_F24
375164	cg08541601	-3.7453525104171e-06	SLAMF1_F24
375165	cg14349149	2.42173611358671e-07	SLAMF1_F24
375166	cg15833738	3.38936098783581e-06	SLAMF1_F24
375167	cg26650303	3.85235271362092e-07	SLAMF1_F24
375168	cg00817190	-7.52518364648965e-06	SLAMF1_F24
375169	cg12969193	-1.84384497109138e-06	SLAMF1_F24
375170	cg02580262	-1.11564226392404e-06	SLAMF1_F24
375171	cg19915466	-9.87841265637359e-08	SLAMF1_F24
375172	cg08037401	-5.12844263778077e-07	SLAMF1_F24
375173	cg18940591	-2.63266318260642e-06	SLAMF1_F24
375174	cg22942838	-9.93166919899275e-08	SLAMF1_F24
375175	cg25732800	4.639008178744e-06	SLAMF1_F24
375176	cg27192018	3.10928302929364e-07	SLAMF1_F24
375177	cg09433665	-2.68833833563079e-07	SLAMF1_F24
375178	cg27603843	-5.98752139117652e-06	SLAMF1_F24
375179	cg14582279	4.21952583765445e-06	SLAMF1_F24
375180	cg04065151	3.47869015237112e-06	SLAMF1_F24
375181	cg07449904	-4.13029390706068e-06	SLAMF1_F24
375182	cg07982481	7.93027736766586e-08	SLAMF1_F24
375183	cg21066290	6.90565425079491e-06	SLAMF1_F24
375184	cg26761531	3.65242454170757e-06	SLAMF1_F24
375185	cg12973315	-4.7325302794693e-06	SLAMF1_F24
375186	cg27192990	1.97824037139808e-07	SLAMF1_F24
375187	cg07162124	2.93810833877111e-07	SLAMF1_F24
375188	cg16793173	5.56962564494758e-06	SLAMF1_F24
375189	cg01870563	1.18277538189131e-07	SLAMF1_F24
375190	cg16605590	-1.03090009510067e-07	SLAMF1_F24
375191	cg17565164	1.06695784134688e-06	SLAMF1_F24
375192	cg13859468	-5.61556439784334e-06	SLAMF1_F24
375193	cg09034664	1.74161899230701e-06	SLAMF1_F24
375194	cg20760394	2.81078304678937e-06	SLAMF1_F24
375195	cg19137569	1.27802953727045e-06	SLAMF1_F24
375196	cg02521291	1.01741746983171e-06	SLAMF1_F24
375197	cg09789664	1.16447279054981e-07	SLAMF1_F24
375198	cg15183002	-4.95515582154999e-06	SLAMF1_F24
375199	cg24633312	-2.21469511359637e-06	SLAMF1_F24
375200	cg27182070	-1.88791761167467e-06	SLAMF1_F24
375201	cg12199996	-2.986293974281e-08	SLAMF1_F24
375202	cg19436376	-2.18005333624571e-06	SLAMF1_F24
375203	cg17792077	-2.88750292185311e-06	SLAMF1_F24
375204	cg14848685	3.7351358311255e-06	SLAMF1_F24
375205	cg14133042	3.18931127858254e-06	SLAMF1_F24
375206	cg09742895	8.00161072303859e-07	SLAMF1_F24
375207	cg09858508	9.56506628932221e-07	SLAMF1_F24
375208	cg00710715	6.78259801695574e-07	SLAMF1_F24
375209	cg07983472	3.11381210519002e-06	SLAMF1_F24
375210	cg06954658	1.78187269665037e-07	SLAMF1_F24
375211	cg01030959	2.23394288692835e-06	SLAMF1_F24
375212	cg02700894	4.10482782986806e-06	SLAMF1_F24
375213	cg03757477	1.09194640550889e-06	SLAMF1_F24
375214	cg24655363	-1.80432146896411e-06	SLAMF1_F24
375215	cg10684003	6.74768582872059e-07	SLAMF1_F24
375216	cg07401258	-2.91247189985276e-06	SLAMF1_F24
375217	cg09355232	-8.47884550900866e-07	SLAMF1_F24
375218	cg15990090	4.69994357944901e-06	SLAMF1_F24
375219	cg25420298	-7.9450557101242e-07	SLAMF1_F24
375220	cg06837068	-4.43446079355948e-06	SLAMF1_F24
375221	cg21790369	1.16420575768578e-06	SLAMF1_F24
375222	cg10605766	-2.18186193181179e-08	SLAMF1_F24
375223	cg03913271	-9.93050993009491e-07	SLAMF1_F24
375224	cg10629165	-9.74663531075064e-07	SLAMF1_F24
375225	cg03304528	-3.72282988791944e-07	SLAMF1_F24
375226	cg13949787	2.28417654230722e-06	SLAMF1_F24
375227	cg09892390	6.87197929879118e-08	SLAMF1_F24
375228	cg23050300	9.82088123748861e-07	SLAMF1_F24
375229	cg16754490	-3.79550181202709e-07	SLAMF1_F24
375230	cg06282722	-1.45276285665573e-07	SLAMF1_F24
375231	cg02193355	1.08823655161412e-06	SLAMF1_F24
375232	cg22136326	-4.93308763343838e-07	SLAMF1_F24
375233	cg10263808	4.51355429194982e-06	SLAMF1_F24
375234	cg10674951	5.30390763283001e-07	SLAMF1_F24
375235	cg08507725	-2.81726445306398e-06	SLAMF1_F24
375236	cg11549716	7.64830597697779e-06	SLAMF1_F24
375237	cg11481223	1.41923370729042e-06	SLAMF1_F24
375238	cg20249402	6.81895806940745e-06	SLAMF1_F24
375239	cg05041552	3.78956589856617e-06	SLAMF1_F24
375240	cg12903574	-1.04053745662655e-06	SLAMF1_F24
375241	cg24211994	-4.0128073839565e-06	SLAMF1_F24
375242	cg08414220	7.30869190790121e-08	SLAMF1_F24
375243	cg19625516	4.04237243643971e-06	SLAMF1_F24
375244	cg11902961	-6.5174517124843e-06	SLAMF1_F24
375245	cg02097498	-3.69722437255742e-06	SLAMF1_F24
375246	cg14450955	8.96071162326487e-07	SLAMF1_F24
375247	cg08079330	-8.63502918967851e-06	SLAMF1_F24
375248	cg01649601	-4.72132418131506e-06	SLAMF1_F24
375249	cg18021101	1.49698374997752e-06	SLAMF1_F24
375250	cg26063205	1.68397803889723e-06	SLAMF1_F24
375251	cg03577655	-6.36292470454305e-08	SLAMF1_F24
375252	cg01939668	9.65400280317822e-07	SLAMF1_F24
375253	cg09382002	-4.0167432641164e-06	SLAMF1_F24
375254	cg19079605	-2.71941275108085e-06	SLAMF1_F24
375255	cg07071839	2.065380651224e-06	SLAMF1_F24
375256	cg03527159	-4.4849579873795e-07	SLAMF1_F24
375257	cg13834567	-8.09857900828819e-06	SLAMF1_F24
375258	cg00325390	-3.69290966241242e-07	SLAMF1_F24
375259	cg08432406	-4.26461712400715e-06	SLAMF1_F24
375260	cg22958571	4.48892643516676e-07	SLAMF1_F24
375261	cg09369490	-6.68116985589715e-08	SLAMF1_F24
375262	cg07039832	3.50146279207524e-06	SLAMF1_F24
375263	cg11038646	5.03087739105808e-07	SLAMF1_F24
375264	cg08860007	5.17959767949997e-07	SLAMF1_F24
375265	cg14747866	1.44484096664939e-06	SLAMF1_F24
375266	cg24425350	-2.85506316420746e-06	SLAMF1_F24
375267	cg07969008	1.94651381785238e-05	SLAMF1_F24
375268	cg25561208	-4.02055307141992e-07	SLAMF1_F24
375269	cg17268044	-2.90705573848933e-06	SLAMF1_F24
375270	cg20114524	-1.32674981164873e-05	SLAMF1_F24
375271	cg15375522	7.89038395302992e-07	SLAMF1_F24
375272	cg08505883	-2.04138705217816e-06	SLAMF1_F24
375273	cg00331616	9.99738371428865e-06	SLAMF1_F24
375274	cg04424048	5.98167849097754e-06	SLAMF1_F24
375275	cg16337165	-6.17319605971417e-06	SLAMF1_F24
375276	cg25492251	-5.18924586958935e-07	SLAMF1_F24
375277	cg14099938	1.9407104825528e-06	SLAMF1_F24
375278	cg16944093	2.56461142319921e-06	SLAMF1_F24
375279	cg00121045	1.00111431357371e-05	SLAMF1_F24
375280	cg06594803	-2.02851833566206e-07	SLAMF1_F24
375281	cg24899209	6.74885201103171e-07	SLAMF1_F24
375282	cg00163294	-2.94862918630128e-07	SLAMF1_F24
375283	cg09313734	-1.40427035318506e-06	SLAMF1_F24
375284	cg14597923	-1.6625935073568e-07	SLAMF1_F24
375285	cg17127042	-2.60201499693502e-06	SLAMF1_F24
375286	cg09020827	1.16034903391304e-06	SLAMF1_F24
375287	cg03131054	-6.13936988068381e-07	SLAMF1_F24
375288	cg00161791	4.02648844194716e-06	SLAMF1_F24
375289	cg25388264	-2.92508351062973e-07	SLAMF1_F24
375290	cg02297616	6.16815091616773e-07	SLAMF1_F24
375291	cg23838131	-5.68115143320662e-06	SLAMF1_F24
375292	cg12633447	-2.03284576154673e-06	SLAMF1_F24
375293	cg17949455	5.4615615821448e-07	SLAMF1_F24
375294	cg21555798	-5.34610205541175e-07	SLAMF1_F24
375295	cg24182801	-1.60418697921595e-07	SLAMF1_F24
375296	cg26875765	1.70738489101728e-06	SLAMF1_F24
375297	cg13752460	-4.33617370850374e-06	SLAMF1_F24
375298	cg20313856	-5.72325966774905e-06	SLAMF1_F24
375299	cg02328440	-2.27580878348805e-07	SLAMF1_F24
375300	cg27064684	-1.64687367504755e-07	SLAMF1_F24
375301	cg02584257	-1.52010615053585e-06	SLAMF1_F24
375302	cg00220235	4.1713093015361e-06	SLAMF1_F24
375303	cg17297129	-3.04515972999231e-06	SLAMF1_F24
375304	cg22555806	1.9546771537144e-06	SLAMF1_F24
375305	cg03492634	-3.70334901525147e-06	SLAMF1_F24
375306	cg19547144	1.928259983355e-06	SLAMF1_F24
375307	cg14775561	6.61592330084562e-06	SLAMF1_F24
375308	cg20401393	8.50862707228023e-08	SLAMF1_F24
375309	cg02458602	3.73520522477508e-07	SLAMF1_F24
375310	cg01941618	-4.96695936978506e-06	SLAMF1_F24
375311	cg26010751	2.93348268556439e-07	SLAMF1_F24
375312	cg07790085	1.75428208809766e-06	SLAMF1_F24
375313	cg00004257	2.10623902814898e-07	SLAMF1_F24
375314	cg26106370	6.06922963144242e-06	SLAMF1_F24
375315	cg23041559	-4.78564438454813e-06	SLAMF1_F24
375316	cg20247048	-1.03495330816126e-06	SLAMF1_F24
375317	cg05182002	-6.50742085012135e-07	SLAMF1_F24
375318	cg07675449	2.93837294946164e-07	SLAMF1_F24
375319	cg03801043	2.87942270759203e-06	SLAMF1_F24
375320	cg26310857	-2.34250898045102e-07	SLAMF1_F24
375321	cg06037240	-9.13224987369263e-07	SLAMF1_F24
375322	cg03478719	-9.1142609135758e-06	SLAMF1_F24
375323	cg07888679	3.03268546388804e-06	SLAMF1_F24
375324	cg16095922	-1.45468320803136e-06	SLAMF1_F24
375325	cg04184877	-5.9516334016176e-07	SLAMF1_F24
375326	cg20878437	2.24903602990914e-06	SLAMF1_F24
375327	cg06907708	5.66975071251417e-07	SLAMF1_F24
375328	cg04080448	-1.10980023258757e-06	SLAMF1_F24
375329	cg20999565	-6.16521948523633e-07	SLAMF1_F24
375330	cg06629671	-1.14348612946623e-06	SLAMF1_F24
375331	cg06065059	3.75849876944885e-06	SLAMF1_F24
375332	cg19091822	-7.67179218040283e-07	SLAMF1_F24
375333	cg05705241	2.18769478844327e-06	SLAMF1_F24
375334	cg18041271	-6.39033119367259e-06	SLAMF1_F24
375335	cg24852565	-8.52413961864e-06	SLAMF1_F24
375336	cg03505995	2.99883208766859e-07	SLAMF1_F24
375337	cg10059104	8.83964406022313e-06	SLAMF1_F24
375338	cg03197296	-1.39322563529728e-06	SLAMF1_F24
375339	cg25779898	-7.0790391106456e-06	SLAMF1_F24
375340	cg15061436	-2.48840270639069e-06	SLAMF1_F24
375341	cg03092252	-5.77783549717275e-07	SLAMF1_F24
375342	cg18574112	2.09985242584372e-07	SLAMF1_F24
375343	cg10327065	4.85577290530507e-07	SLAMF1_F24
375344	cg27648858	-2.23232938880145e-07	SLAMF1_F24
375345	cg16607981	-7.17015296666403e-06	SLAMF1_F24
375346	cg02343318	7.3247939664972e-07	SLAMF1_F24
375347	cg13940534	1.58364054278661e-06	SLAMF1_F24
375348	cg27558753	8.6300132158299e-06	SLAMF1_F24
375349	cg01840183	-1.87026011997754e-06	SLAMF1_F24
375350	cg02376282	7.26400418250919e-06	SLAMF1_F24
375351	cg20475797	-6.47463426904921e-07	SLAMF1_F24
375352	cg02879423	-1.37217977490451e-06	SLAMF1_F24
375353	cg02968048	-6.96514667707631e-07	SLAMF1_F24
375354	cg05965575	-4.08469971108315e-08	SLAMF1_F24
375355	cg20403031	-9.67382774182763e-07	SLAMF1_F24
375356	cg26468274	-1.79454451851597e-07	SLAMF1_F24
375357	cg06020352	3.02182114296232e-07	SLAMF1_F24
375358	cg18495191	-2.66428876701307e-06	SLAMF1_F24
375359	cg14139581	5.6361557178651e-07	SLAMF1_F24
375360	cg04040451	4.1371242279913e-06	SLAMF1_F24
375361	cg15666147	2.56953232465026e-07	SLAMF1_F24
375362	cg18590006	-2.89601235158222e-06	SLAMF1_F24
375363	cg14690181	7.94641652075633e-07	SLAMF1_F24
375364	cg09005651	9.94610090860304e-07	SLAMF1_F24
375365	cg25530631	-6.0794627575455e-08	SLAMF1_F24
375366	cg03890505	-1.56335948625614e-06	SLAMF1_F24
375367	cg01415327	5.89332246737505e-07	SLAMF1_F24
375368	cg10810504	9.1618699986815e-06	SLAMF1_F24
375369	cg08039689	2.33374623258357e-06	SLAMF1_F24
375370	cg19478105	-7.7582694174244e-06	SLAMF1_F24
375371	cg10534872	-3.1789516776005e-07	SLAMF1_F24
375372	cg11734009	-5.32029349671059e-07	SLAMF1_F24
375373	cg26798509	1.2283232399615e-05	SLAMF1_F24
375374	cg27424226	4.18707543425933e-07	SLAMF1_F24
375375	cg00209918	-5.07594339308189e-06	SLAMF1_F24
375376	cg20479214	-1.82098116967244e-07	SLAMF1_F24
375377	cg24112988	-1.87631022323774e-07	SLAMF1_F24
375378	cg15381259	2.28350530180054e-06	SLAMF1_F24
375379	cg17214455	-4.73762996890297e-06	SLAMF1_F24
375380	cg03000603	-7.33162173263098e-07	SLAMF1_F24
375381	cg27652887	-1.52238752918274e-06	SLAMF1_F24
375382	cg15062104	-4.68062645317299e-06	SLAMF1_F24
375383	cg02506275	2.97068292213196e-06	SLAMF1_F24
375384	cg17602198	-2.58730345910141e-06	SLAMF1_F24
375385	cg05414338	-2.64158296394231e-07	SLAMF1_F24
375386	cg07580707	1.36131116127516e-07	SLAMF1_F24
375387	cg02818170	3.87461110742729e-06	SLAMF1_F24
375388	cg02408762	-1.19085072929368e-06	SLAMF1_F24
375389	ch.17.48901521F	-8.01952280149772e-08	SLAMF1_F24
375390	cg08212981	1.65122998490021e-06	SLAMF1_F24
375391	cg04942431	6.58179777958447e-06	SLAMF1_F24
375392	cg05933736	-9.99634787667142e-06	SLAMF1_F24
375393	cg09920067	-4.17416329377292e-07	SLAMF1_F24
375394	cg16717781	-2.95277983609534e-06	SLAMF1_F24
375395	cg02727835	2.04117079442322e-06	SLAMF1_F24
375396	cg00874817	2.24850809169421e-06	SLAMF1_F24
375397	cg21246854	-2.77009808618876e-07	SLAMF1_F24
375398	cg13946872	-3.60995342661063e-07	SLAMF1_F24
375399	cg12538530	-8.56033383584831e-07	SLAMF1_F24
375400	cg21810004	1.88805575078159e-06	SLAMF1_F24
375401	cg16600370	-5.33467196927179e-06	SLAMF1_F24
375402	cg26525355	-5.43954473691772e-06	SLAMF1_F24
375403	cg22505241	1.23457017793111e-06	SLAMF1_F24
375404	cg07484354	-4.13297680647217e-07	SLAMF1_F24
375405	cg10087806	-5.64959083909923e-06	SLAMF1_F24
375406	cg14603358	7.86375864729988e-07	SLAMF1_F24
375407	cg04955351	-1.0330218657178e-06	SLAMF1_F24
375408	cg17142091	3.95587273786736e-06	SLAMF1_F24
375409	cg06176305	3.73046648181586e-06	SLAMF1_F24
375410	cg21776568	2.12749023018828e-07	SLAMF1_F24
375411	cg02692483	-2.55663486834243e-06	SLAMF1_F24
375412	cg06467587	3.53792273728859e-06	SLAMF1_F24
375413	cg07373877	2.42098066687581e-06	SLAMF1_F24
375414	cg11539351	-2.8055940740909e-06	SLAMF1_F24
375415	cg26229307	3.62904089523981e-06	SLAMF1_F24
375416	cg21724692	-2.94310035622441e-06	SLAMF1_F24
375417	cg10141938	-4.71241476010358e-07	SLAMF1_F24
375418	cg25484959	2.15300445330123e-08	SLAMF1_F24
375419	cg19078520	-1.04281329100308e-07	SLAMF1_F24
375420	cg13895544	3.48326999241614e-07	SLAMF1_F24
375421	cg06061404	-1.50372446231638e-06	SLAMF1_F24
375422	cg12660093	4.24283301327795e-06	SLAMF1_F24
375423	cg11651220	2.82484139890213e-07	SLAMF1_F24
375424	cg04944840	-8.47196985203406e-06	SLAMF1_F24
375425	cg13276752	-4.06074811479644e-07	SLAMF1_F24
375426	cg14189726	-2.7148271501892e-06	SLAMF1_F24
375427	cg17949845	8.83952747802483e-07	SLAMF1_F24
375428	cg09335159	-2.55760521066856e-07	SLAMF1_F24
375429	cg26029292	-6.65906123518315e-06	SLAMF1_F24
375430	cg27617429	2.24627893209905e-06	SLAMF1_F24
375431	cg23022563	2.50466515013197e-06	SLAMF1_F24
375432	cg21533262	1.89582374271161e-06	SLAMF1_F24
375433	cg18621361	-8.22343826709082e-08	SLAMF1_F24
375434	cg16280098	1.33020623665241e-06	SLAMF1_F24
375435	cg12158055	5.35540527642393e-06	SLAMF1_F24
375436	cg00652378	-4.18512378361405e-06	SLAMF1_F24
375437	cg13326728	-4.73630539796618e-06	SLAMF1_F24
375438	cg09668168	2.30678440041954e-06	SLAMF1_F24
375439	cg09056817	2.01684419608916e-06	SLAMF1_F24
375440	cg23456396	4.06975026617923e-07	SLAMF1_F24
375441	cg14562149	-2.1220945655141e-06	SLAMF1_F24
375442	cg24683801	2.92579897776061e-06	SLAMF1_F24
375443	cg09952954	6.20753491248764e-07	SLAMF1_F24
375444	cg11701486	8.63914797872385e-07	SLAMF1_F24
375445	cg20776679	1.4886433142311e-06	SLAMF1_F24
375446	cg22615330	-9.70289722617535e-06	SLAMF1_F24
375447	cg15017067	-2.56735750047816e-06	SLAMF1_F24
375448	cg22368524	1.38367340384604e-06	SLAMF1_F24
375449	cg14790630	-1.68733032193449e-07	SLAMF1_F24
375450	cg12219027	1.60846615771026e-08	SLAMF1_F24
375451	cg10389385	-5.07233828235422e-09	SLAMF1_F24
375452	cg24944079	5.34800458750568e-06	SLAMF1_F24
375453	cg12187069	9.60259182770317e-09	SLAMF1_F24
375454	cg16765562	1.22846430035152e-06	SLAMF1_F24
375455	cg05443390	1.74384237078487e-06	SLAMF1_F24
375456	cg08879099	-8.63250365782803e-07	SLAMF1_F24
375457	cg03857318	3.73236796924835e-06	SLAMF1_F24
375458	cg04834806	2.19106011492868e-06	SLAMF1_F24
375459	cg13804848	-4.06934920617087e-06	SLAMF1_F24
375460	cg07081767	1.62569276520639e-06	SLAMF1_F24
375461	cg03622040	-2.71934073180909e-06	SLAMF1_F24
375462	cg19693403	-1.38263844227784e-06	SLAMF1_F24
375463	cg21463380	-2.39207877116369e-06	SLAMF1_F24
375464	cg21375294	6.61762120265758e-07	SLAMF1_F24
375465	cg00469310	4.68844435570323e-06	SLAMF1_F24
375466	cg03744043	1.74735440240363e-06	SLAMF1_F24
375467	cg05207304	2.26277403635616e-06	SLAMF1_F24
375468	cg25060632	1.31917396984415e-07	SLAMF1_F24
375469	cg03536465	1.10707558570136e-06	SLAMF1_F24
375470	cg06569420	-6.8190964309532e-07	SLAMF1_F24
375471	cg09428214	1.36888115009832e-06	SLAMF1_F24
375472	cg00748675	3.44159691310481e-06	SLAMF1_F24
375473	cg01486015	1.06254005438333e-06	SLAMF1_F24
375474	cg07017362	5.20826139219828e-06	SLAMF1_F24
375475	cg15083499	6.16352155207605e-07	SLAMF1_F24
375476	cg17787366	9.72371769815753e-08	SLAMF1_F24
375477	cg03599578	-3.68231918517264e-06	SLAMF1_F24
375478	cg13897564	2.87174570909426e-07	SLAMF1_F24
375479	cg07373798	5.32244253084604e-07	SLAMF1_F24
375480	cg23542274	2.96136203622999e-06	SLAMF1_F24
375481	cg23982445	-1.20191698708775e-06	SLAMF1_F24
375482	cg11221318	-6.9493095234517e-07	SLAMF1_F24
375483	cg00678964	5.66536732396084e-06	SLAMF1_F24
375484	cg11050988	-4.52132457970331e-06	SLAMF1_F24
375485	cg09357205	6.43636221492842e-07	SLAMF1_F24
375486	cg20452711	-1.29002905908654e-05	SLAMF1_F24
375487	cg03849185	-6.81730924554921e-06	SLAMF1_F24
375488	cg22502731	2.60939527571266e-06	SLAMF1_F24
375489	cg16236275	-9.8225898732389e-07	SLAMF1_F24
375490	cg16589193	-2.0328975123396e-06	SLAMF1_F24
375491	cg23489630	3.59319045886919e-06	SLAMF1_F24
375492	cg16473658	9.69020147975052e-07	SLAMF1_F24
375493	cg26894722	5.10549679808631e-06	SLAMF1_F24
375494	cg08507631	-6.3073907914608e-06	SLAMF1_F24
375495	cg16800165	2.90511781995674e-06	SLAMF1_F24
375496	cg26078870	1.40917385079497e-06	SLAMF1_F24
375497	cg02470267	-5.74010999209116e-07	SLAMF1_F24
375498	cg11353792	-2.28411667756613e-06	SLAMF1_F24
375499	cg18444347	1.0134733500176e-06	SLAMF1_F24
375500	cg20602300	3.01011710680199e-06	SLAMF1_F24
375501	cg27569752	1.44485439660111e-06	SLAMF1_F24
375502	cg13597051	1.31029540395663e-06	SLAMF1_F24
375503	cg26550030	1.58946147418115e-06	SLAMF1_F24
375504	cg25935213	1.67181730781145e-06	SLAMF1_F24
375505	cg09531019	-1.20402165893601e-06	SLAMF1_F24
375506	cg05287586	1.02020638138099e-06	SLAMF1_F24
375507	cg09249637	1.06616985281075e-06	SLAMF1_F24
375508	cg24604618	-2.82577586011973e-06	SLAMF1_F24
375509	cg14182566	1.02058824017446e-06	SLAMF1_F24
375510	ch.3.1455028R	-3.98904734892176e-08	SLAMF1_F24
375511	cg26794156	2.56209894068815e-06	SLAMF1_F24
375512	cg06068353	-3.72112804098602e-07	SLAMF1_F24
375513	cg10445453	-2.78776007894712e-07	SLAMF1_F24
375514	ch.10.80205838R	-1.64832229910005e-07	SLAMF1_F24
375515	cg00665832	-1.03320363171666e-06	SLAMF1_F24
375516	cg14733855	-6.60108923314658e-07	SLAMF1_F24
375517	cg19905856	-8.64712548350798e-07	SLAMF1_F24
375518	cg05242526	7.56968018005661e-07	SLAMF1_F24
375519	cg01298945	1.59227380705781e-06	SLAMF1_F24
375520	cg08879403	-2.86155378344579e-07	SLAMF1_F24
375521	cg00611548	-1.26282580151661e-06	SLAMF1_F24
375522	cg22811478	-1.55362670065393e-06	SLAMF1_F24
375523	cg23505596	-2.2559598932583e-06	SLAMF1_F24
375524	cg14197632	3.87645697256466e-06	SLAMF1_F24
375525	cg19592277	3.59538302784109e-06	SLAMF1_F24
375526	cg16345720	-5.08174206960612e-07	SLAMF1_F24
375527	cg25647089	-1.2946984617794e-06	SLAMF1_F24
375528	cg15541062	-1.55514705360684e-06	SLAMF1_F24
375529	cg20244059	8.9752102812938e-07	SLAMF1_F24
375530	cg00246932	1.05806897257294e-07	SLAMF1_F24
375531	cg24815937	-8.06294725451974e-07	SLAMF1_F24
375532	cg15384317	2.72569687804882e-06	SLAMF1_F24
375533	cg14792031	-3.09670519800455e-06	SLAMF1_F24
375534	cg23285320	4.92011700638583e-07	SLAMF1_F24
375535	cg17684566	3.6140421187627e-07	SLAMF1_F24
375536	cg25129837	1.31374988366401e-06	SLAMF1_F24
375537	cg01158826	5.22918249577374e-07	SLAMF1_F24
375538	cg16052975	4.7532569090216e-06	SLAMF1_F24
375539	cg16715194	-1.89102056833716e-06	SLAMF1_F24
375540	cg06546406	-8.8157394725443e-08	SLAMF1_F24
375541	cg02511440	-3.30403343883422e-06	SLAMF1_F24
375542	cg13419330	-4.56402137418418e-06	SLAMF1_F24
375543	cg06376619	8.17606947758453e-07	SLAMF1_F24
375544	cg23009818	-4.62777095829076e-08	SLAMF1_F24
375545	cg11099684	1.38206147939215e-06	SLAMF1_F24
375546	cg25839227	-2.29627632451296e-06	SLAMF1_F24
375547	cg25665011	6.24124750412144e-06	SLAMF1_F24
375548	cg14285391	-5.78228895262979e-06	SLAMF1_F24
375549	cg07164639	-8.2044144700648e-06	SLAMF1_F24
375550	cg19222712	-3.0119363477086e-07	SLAMF1_F24
375551	cg26012620	8.21747674832697e-07	SLAMF1_F24
375552	cg16853619	-1.15175885009003e-06	SLAMF1_F24
375553	cg23989409	9.3378569172325e-07	SLAMF1_F24
375554	cg18351479	-1.16321033176672e-08	SLAMF1_F24
375555	cg20952434	9.46746559012846e-06	SLAMF1_F24
375556	cg10450092	2.13281616159268e-06	SLAMF1_F24
375557	cg14221149	3.92222162712153e-06	SLAMF1_F24
375558	cg13609534	-1.90468942750299e-06	SLAMF1_F24
375559	cg03196097	2.10827421272728e-06	SLAMF1_F24
375560	cg15589130	2.38949628605496e-06	SLAMF1_F24
375561	cg07362328	1.47701818476406e-06	SLAMF1_F24
375562	cg09591867	1.96282622678734e-06	SLAMF1_F24
375563	cg11558376	-1.69214174641163e-06	SLAMF1_F24
375564	cg14321873	2.37168887953339e-06	SLAMF1_F24
375565	cg07917642	-6.09738101484136e-06	SLAMF1_F24
375566	cg01523860	-1.00754949827166e-08	SLAMF1_F24
375567	cg19105393	-3.41367373673383e-06	SLAMF1_F24
375568	cg10667291	4.21009926715616e-06	SLAMF1_F24
375569	cg20607816	1.83261182857937e-06	SLAMF1_F24
375570	cg26511598	-1.29069621053911e-06	SLAMF1_F24
375571	cg04880804	1.90346727630028e-06	SLAMF1_F24
375572	cg01755539	-1.82544755794887e-07	SLAMF1_F24
375573	cg19445578	-1.98047195366082e-06	SLAMF1_F24
375574	cg19824661	4.21555680048554e-07	SLAMF1_F24
375575	cg07547603	4.54441502932297e-07	SLAMF1_F24
375576	cg00544914	6.09423819115823e-06	SLAMF1_F24
375577	cg02427266	1.88861377308348e-06	SLAMF1_F24
375578	cg00108863	9.87637277432871e-07	SLAMF1_F24
375579	cg14867495	-4.55347900743124e-07	SLAMF1_F24
375580	cg21385411	8.56063551439307e-07	SLAMF1_F24
375581	cg14768899	4.14988671173234e-06	SLAMF1_F24
375582	cg16755393	-4.76294008578682e-08	SLAMF1_F24
375583	cg08702225	1.16796140170298e-06	SLAMF1_F24
375584	cg10246581	2.55344161663114e-06	SLAMF1_F24
375585	cg16183926	-5.13700497548444e-07	SLAMF1_F24
375586	cg09529310	1.30647007401658e-06	SLAMF1_F24
375587	cg07108690	2.12790361575744e-06	SLAMF1_F24
375588	cg05844859	2.40142070112293e-06	SLAMF1_F24
375589	cg19824180	-2.0589945680106e-07	SLAMF1_F24
375590	cg05193282	-1.32035418851673e-06	SLAMF1_F24
375591	cg26136070	-5.91853816329512e-06	SLAMF1_F24
375592	cg19233472	5.48955849392416e-07	SLAMF1_F24
375593	cg13798776	-5.23155722720306e-07	SLAMF1_F24
375594	cg25556006	4.35432049213918e-07	SLAMF1_F24
375595	cg21177778	-1.3204351749244e-06	SLAMF1_F24
375596	cg21774842	-3.99693700399904e-06	SLAMF1_F24
375597	cg01688243	1.27361430786622e-06	SLAMF1_F24
375598	cg18671743	-3.7640842845594e-06	SLAMF1_F24
375599	cg14998090	-2.32746368059672e-07	SLAMF1_F24
375600	cg13945631	-9.94480490494038e-07	SLAMF1_F24
375601	cg18642924	-1.10226803504739e-06	SLAMF1_F24
375602	cg20008398	-1.11436030925296e-06	SLAMF1_F24
375603	cg17278549	-2.03281926884008e-06	SLAMF1_F24
375604	cg16576250	-3.15997999961501e-06	SLAMF1_F24
375605	cg06653632	-1.94211830161698e-06	SLAMF1_F24
375606	cg26499487	1.65266837667428e-08	SLAMF1_F24
375607	cg04393000	-2.24090551818752e-07	SLAMF1_F24
375608	cg00433369	1.49626419081816e-06	SLAMF1_F24
375609	cg03390621	-5.88928184794915e-06	SLAMF1_F24
375610	cg25057892	-1.63823589051053e-07	SLAMF1_F24
375611	cg00958884	1.00354770844954e-07	SLAMF1_F24
375612	cg04951822	-3.48747260974968e-06	SLAMF1_F24
375613	cg13729495	4.58627874609933e-06	SLAMF1_F24
375614	cg07956058	-5.19650092696603e-06	SLAMF1_F24
375615	cg26219279	-1.51519163574781e-06	SLAMF1_F24
375616	cg02385984	1.62450854983547e-06	SLAMF1_F24
375617	cg21351867	-2.58614847700829e-07	SLAMF1_F24
375618	cg02778613	-6.92689948369037e-07	SLAMF1_F24
375619	cg10623230	-4.12693642344678e-06	SLAMF1_F24
375620	cg11881660	1.75550000758066e-06	SLAMF1_F24
375621	cg15218346	-1.32247653253358e-07	SLAMF1_F24
375622	cg00356916	1.3454311009712e-06	SLAMF1_F24
375623	cg15516261	5.29003040736531e-06	SLAMF1_F24
375624	cg20219880	1.21683212558819e-06	SLAMF1_F24
375625	cg23145996	-5.49794800457265e-06	SLAMF1_F24
375626	cg05422457	3.08110772389974e-06	SLAMF1_F24
375627	cg17000908	-6.83356736795637e-06	SLAMF1_F24
375628	cg19987425	3.38435534545604e-06	SLAMF1_F24
375629	cg12472520	-6.20123017059225e-06	SLAMF1_F24
375630	cg08497772	-3.60216178464281e-06	SLAMF1_F24
375631	cg14196186	2.03051274036716e-06	SLAMF1_F24
375632	cg18544859	1.41236713870621e-06	SLAMF1_F24
375633	cg12076890	2.68366012485075e-06	SLAMF1_F24
375634	cg19372212	-1.26815223905426e-06	SLAMF1_F24
375635	cg24691844	-1.11311378849541e-07	SLAMF1_F24
375636	cg25686744	5.46097664358451e-07	SLAMF1_F24
375637	cg06971233	-4.13232870190783e-06	SLAMF1_F24
375638	cg10477588	6.58444695377024e-06	SLAMF1_F24
375639	cg15495250	-1.92618735994618e-06	SLAMF1_F24
375640	cg23904161	1.38375037705069e-05	SLAMF1_F24
375641	cg07531110	2.23745117131467e-06	SLAMF1_F24
375642	cg08429815	4.21826865913775e-07	SLAMF1_F24
375643	cg13872236	4.43215499394202e-06	SLAMF1_F24
375644	cg07597871	6.58764757430197e-07	SLAMF1_F24
375645	cg12655921	-3.85251312183126e-06	SLAMF1_F24
375646	cg05551979	-2.06546917739418e-06	SLAMF1_F24
375647	cg04412234	4.42264989489016e-07	SLAMF1_F24
375648	cg17045532	-2.88236293083662e-07	SLAMF1_F24
375649	cg12939170	-1.93684347880861e-06	SLAMF1_F24
375650	cg23376861	2.34345909701737e-06	SLAMF1_F24
375651	cg10386105	5.42531490855072e-06	SLAMF1_F24
375652	cg27264102	-1.89063190519399e-07	SLAMF1_F24
375653	cg03691338	5.17008327219641e-07	SLAMF1_F24
375654	cg23405172	7.83486887311381e-06	SLAMF1_F24
375655	cg26328811	1.56496315096498e-06	SLAMF1_F24
375656	cg25382340	1.28854252067328e-06	SLAMF1_F24
375657	cg26242302	1.83086746222694e-06	SLAMF1_F24
375658	cg15908853	1.29975843508075e-06	SLAMF1_F24
375659	cg14103946	8.8806512819326e-06	SLAMF1_F24
375660	cg19831360	2.47546635484078e-06	SLAMF1_F24
375661	cg26143413	-5.1634831165955e-07	SLAMF1_F24
375662	cg09433566	-1.38859217850891e-06	SLAMF1_F24
375663	cg08564340	-2.28325740338171e-06	SLAMF1_F24
375664	cg17681592	2.82231717264271e-06	SLAMF1_F24
375665	cg22529374	3.42034207311183e-06	SLAMF1_F24
375666	cg25476096	-3.14955974175015e-07	SLAMF1_F24
375667	cg02445421	1.26663049756543e-07	SLAMF1_F24
375668	cg17918845	-4.57594411942997e-06	SLAMF1_F24
375669	cg07451520	6.62562020556698e-06	SLAMF1_F24
375670	cg01376079	-9.06716852350568e-07	SLAMF1_F24
375671	cg12995467	-1.47301329013295e-06	SLAMF1_F24
375672	cg14531310	1.19379774659985e-06	SLAMF1_F24
375673	cg02259232	1.71042168862927e-06	SLAMF1_F24
375674	cg04659154	-2.21972371460411e-06	SLAMF1_F24
375675	cg03079775	4.00828401873314e-06	SLAMF1_F24
375676	cg02675502	1.33631622628803e-07	SLAMF1_F24
375677	cg23788820	-2.17332745631047e-06	SLAMF1_F24
375678	cg04555116	-1.23037068337165e-06	SLAMF1_F24
375679	cg05890871	1.11877342694421e-06	SLAMF1_F24
375680	cg08145617	9.56051541832504e-08	SLAMF1_F24
375681	cg12879013	-7.36148170168774e-07	SLAMF1_F24
375682	cg10526907	-3.48108598168053e-06	SLAMF1_F24
375683	cg03466525	2.21670650254711e-06	SLAMF1_F24
375684	cg14405553	-1.44488331778548e-08	SLAMF1_F24
375685	cg26573360	2.08757709053675e-06	SLAMF1_F24
375686	cg17134890	-2.02073285422202e-07	SLAMF1_F24
375687	cg27550270	8.39163911451717e-07	SLAMF1_F24
375688	cg21543394	1.97034073241378e-07	SLAMF1_F24
375689	cg19261904	-4.52836433649948e-07	SLAMF1_F24
375690	cg13018120	2.06058779217851e-06	SLAMF1_F24
375691	cg08801321	2.38120920756268e-06	SLAMF1_F24
375692	cg19841369	2.6398839980598e-06	SLAMF1_F24
375693	cg26088244	-5.06321943528041e-07	SLAMF1_F24
375694	cg25521047	-1.06884997805305e-06	SLAMF1_F24
375695	cg04289585	-1.00571672010684e-06	SLAMF1_F24
375696	cg23971995	3.98169822425984e-06	SLAMF1_F24
375697	cg24440446	-1.58995501560851e-06	SLAMF1_F24
375698	cg09735905	2.06555702105927e-07	SLAMF1_F24
375699	cg24815507	3.63580777636137e-06	SLAMF1_F24
375700	cg19646503	-1.48167276603067e-06	SLAMF1_F24
375701	cg09997638	-2.03772130524767e-07	SLAMF1_F24
375702	cg12847194	1.99422418110171e-06	SLAMF1_F24
375703	cg21717023	7.29280309220382e-08	SLAMF1_F24
375704	cg03858720	-8.99877469045265e-07	SLAMF1_F24
375705	cg23092148	-1.95049453040321e-06	SLAMF1_F24
375706	cg16909278	7.26579452113386e-06	SLAMF1_F24
375707	cg20739037	9.21189278781534e-07	SLAMF1_F24
375708	cg26782586	-3.29266214849971e-07	SLAMF1_F24
375709	cg02242199	8.17841860788716e-06	SLAMF1_F24
375710	cg00900444	-2.65346846011301e-06	SLAMF1_F24
375711	cg20073893	3.75590655331957e-07	SLAMF1_F24
375712	cg17331757	1.75190535268829e-06	SLAMF1_F24
375713	cg10765857	6.84781038077023e-07	SLAMF1_F24
375714	cg20510845	-2.13049610293355e-07	SLAMF1_F24
375715	cg22838003	5.26607505033441e-06	SLAMF1_F24
375716	cg20775307	-4.9572334064845e-07	SLAMF1_F24
375717	cg12359648	-2.97017660578786e-06	SLAMF1_F24
375718	cg10923145	1.46523368848989e-06	SLAMF1_F24
375719	ch.3.3564705F	-9.71398248741912e-07	SLAMF1_F24
375720	cg13985663	-1.65668236945485e-06	SLAMF1_F24
375721	cg01638098	-2.62126408356315e-06	SLAMF1_F24
375722	cg27381930	1.8947479524369e-06	SLAMF1_F24
375723	cg19645200	-3.43544601327672e-06	SLAMF1_F24
375724	cg13111994	3.83937577341866e-07	SLAMF1_F24
375725	cg17020695	-1.48030053755447e-06	SLAMF1_F24
375726	cg22601067	4.2990528348846e-07	SLAMF1_F24
375727	cg09935203	-4.33126773574271e-07	SLAMF1_F24
375728	cg17552452	-6.10379045835706e-08	SLAMF1_F24
375729	cg23812393	-9.97194372009861e-07	SLAMF1_F24
375730	cg20816315	4.12239348146417e-07	SLAMF1_F24
375731	cg18865207	2.23420268279422e-06	SLAMF1_F24
375732	cg14031100	-5.93332243800911e-07	SLAMF1_F24
375733	cg02966332	2.3049260262239e-06	SLAMF1_F24
375734	cg05210668	-7.17038261260542e-08	SLAMF1_F24
375735	cg03540379	-2.5829398188581e-07	SLAMF1_F24
375736	cg11224765	-6.84913344440903e-06	SLAMF1_F24
375737	cg18669832	1.99403712917027e-06	SLAMF1_F24
375738	cg24109934	-4.30929748211839e-06	SLAMF1_F24
375739	cg01688755	1.34191138994952e-06	SLAMF1_F24
375740	cg14335564	-1.43834501472869e-07	SLAMF1_F24
375741	cg11387357	4.7663493435489e-07	SLAMF1_F24
375742	cg21315358	-1.92427951604653e-06	SLAMF1_F24
375743	cg25147847	-5.67628670021788e-06	SLAMF1_F24
375744	cg18755846	1.45183476704827e-06	SLAMF1_F24
375745	cg02884588	-1.3509137752033e-06	SLAMF1_F24
375746	cg24897399	2.14477024541922e-06	SLAMF1_F24
375747	cg06466547	3.26577565170125e-06	SLAMF1_F24
375748	cg21957546	-1.11863330414675e-07	SLAMF1_F24
375749	cg07662403	9.52230402157734e-07	SLAMF1_F24
375750	cg05396121	1.01536776646144e-05	SLAMF1_F24
375751	cg13237509	-1.09634045355644e-07	SLAMF1_F24
375752	cg16306978	-2.56702694226742e-06	SLAMF1_F24
375753	cg26950475	6.44708983408359e-06	SLAMF1_F24
375754	cg03380227	-2.192584083601e-06	SLAMF1_F24
375755	cg10346782	-5.44593257303931e-07	SLAMF1_F24
375756	cg13124080	1.92929427925683e-06	SLAMF1_F24
375757	cg21591553	-4.36250967890299e-06	SLAMF1_F24
375758	cg23931880	-8.45629300188856e-06	SLAMF1_F24
375759	cg06623219	-9.44712976312171e-07	SLAMF1_F24
375760	cg20553930	1.69749543167929e-07	SLAMF1_F24
375761	cg09870329	7.30497338099648e-07	SLAMF1_F24
375762	cg22068773	-3.70851321472933e-08	SLAMF1_F24
375763	cg13817265	-2.08138869342443e-06	SLAMF1_F24
375764	cg16915506	-5.68854391050842e-06	SLAMF1_F24
375765	cg04016730	1.62265564529066e-05	SLAMF1_F24
375766	cg13718872	3.3111174797286e-06	SLAMF1_F24
375767	cg04586622	-5.01100213356628e-08	SLAMF1_F24
375768	cg10187479	6.80952251610202e-07	SLAMF1_F24
375769	cg04524811	-2.11864540425727e-06	SLAMF1_F24
375770	cg15168017	-9.90978844050476e-07	SLAMF1_F24
375771	cg04487109	4.35805601172291e-06	SLAMF1_F24
375772	cg00770134	3.51963129994128e-06	SLAMF1_F24
375773	cg16702024	-6.10719476560943e-06	SLAMF1_F24
375774	cg23722665	1.82098145058603e-06	SLAMF1_F24
375775	cg25613065	1.20258831532372e-06	SLAMF1_F24
375776	cg13303037	3.88909008413536e-06	SLAMF1_F24
375777	cg17485067	-2.03706356239234e-06	SLAMF1_F24
375778	cg06513701	-1.49362662678586e-06	SLAMF1_F24
375779	cg03269449	1.09782878938286e-07	SLAMF1_F24
375780	cg24125651	-3.1622577232275e-06	SLAMF1_F24
375781	cg02682255	5.05646294407714e-06	SLAMF1_F24
375782	cg20377305	3.72574050012693e-07	SLAMF1_F24
375783	cg06061760	2.25222182809139e-06	SLAMF1_F24
375784	cg20291636	-5.17765866023983e-06	SLAMF1_F24
375785	cg27472260	1.2100939763314e-05	SLAMF1_F24
375786	cg01248567	-3.42088258967303e-06	SLAMF1_F24
375787	cg00775094	6.96052077333629e-06	SLAMF1_F24
375788	cg08768473	1.03482910874715e-05	SLAMF1_F24
375789	cg07455406	-3.49451790824209e-06	SLAMF1_F24
375790	cg16658346	-4.51394969646548e-07	SLAMF1_F24
375791	cg10193107	-1.24961082999239e-05	SLAMF1_F24
375792	cg11690194	4.73525776538964e-06	SLAMF1_F24
375793	cg16201655	-1.07782068282192e-06	SLAMF1_F24
375794	cg27229471	2.42982447706449e-06	SLAMF1_F24
375795	cg08003943	-2.81991964562334e-06	SLAMF1_F24
375796	cg17007164	2.08042697430818e-06	SLAMF1_F24
375797	cg00639313	1.81919133537534e-06	SLAMF1_F24
375798	cg17800669	2.79901522844008e-07	SLAMF1_F24
375799	cg17667648	-2.84643072514604e-06	SLAMF1_F24
375800	cg19611441	5.04218207508416e-06	SLAMF1_F24
375801	cg15159420	1.57694282979255e-07	SLAMF1_F24
375802	cg09377823	2.65917233828627e-06	SLAMF1_F24
375803	cg14436106	3.29890338939706e-06	SLAMF1_F24
375804	cg27083429	2.31745603528902e-08	SLAMF1_F24
375805	cg26676376	1.01216379994078e-05	SLAMF1_F24
375806	cg23943400	-2.21605440482867e-06	SLAMF1_F24
375807	cg06110305	8.98782119556565e-06	SLAMF1_F24
375808	cg11923632	8.67002985025997e-07	SLAMF1_F24
375809	cg14168115	-1.54519273179486e-06	SLAMF1_F24
375810	cg08474990	-4.42739126239093e-07	SLAMF1_F24
375811	cg10781469	3.97688978642227e-06	SLAMF1_F24
375812	cg17058565	8.00008321678225e-07	SLAMF1_F24
375813	cg23664334	2.08451179148005e-06	SLAMF1_F24
375814	cg26809329	2.05772930470308e-07	SLAMF1_F24
375815	cg23344997	4.10774751517819e-06	SLAMF1_F24
375816	cg10449641	7.51017116026612e-07	SLAMF1_F24
375817	cg27533872	5.4257397902246e-09	SLAMF1_F24
375818	cg18250651	-5.03864880542209e-08	SLAMF1_F24
375819	cg10476585	3.89980968502567e-06	SLAMF1_F24
375820	cg25132078	-3.14377855729397e-07	SLAMF1_F24
375821	cg13670378	3.2337276361374e-06	SLAMF1_F24
375822	cg07520810	-3.82486402844478e-06	SLAMF1_F24
375823	cg15987211	4.22803125080692e-06	SLAMF1_F24
375824	cg01228410	-1.08597790464268e-05	SLAMF1_F24
375825	cg02590516	-1.83858999163647e-07	SLAMF1_F24
375826	cg03916430	-5.14002049679124e-06	SLAMF1_F24
375827	cg10607514	-3.75238934081905e-06	SLAMF1_F24
375828	cg18773571	-5.40906069766422e-06	SLAMF1_F24
375829	cg00775576	-4.99199212549894e-06	SLAMF1_F24
375830	cg05057794	-2.53812424717116e-06	SLAMF1_F24
375831	cg19242345	-7.9387605761728e-06	SLAMF1_F24
375832	cg08322034	-2.86299908968938e-06	SLAMF1_F24
375833	cg10363550	-7.24737115319603e-06	SLAMF1_F24
375834	cg06952660	9.21511705078712e-08	SLAMF1_F24
375835	cg24793920	-1.29265679327426e-07	SLAMF1_F24
375836	cg24794857	-3.93832455471244e-06	SLAMF1_F24
375837	cg22009021	-3.7795053000225e-06	SLAMF1_F24
375838	cg26166770	2.90154270895289e-06	SLAMF1_F24
375839	cg23272908	-1.81725755149978e-06	SLAMF1_F24
375840	cg19946304	7.40941663182452e-07	SLAMF1_F24
375841	cg24348705	2.08858015526881e-06	SLAMF1_F24
375842	cg11767087	1.05903635324078e-06	SLAMF1_F24
375843	cg01215328	3.11557065092366e-09	SLAMF1_F24
375844	cg01490325	1.72232169058541e-06	SLAMF1_F24
375845	cg05884032	1.96865501470503e-07	SLAMF1_F24
375846	cg25006925	-2.97515855756322e-06	SLAMF1_F24
375847	cg02380278	2.73422688898936e-07	SLAMF1_F24
375848	cg10693037	-1.23124192477305e-07	SLAMF1_F24
375849	cg12957481	-4.20532795078692e-06	SLAMF1_F24
375850	cg18167715	-8.27825606725717e-08	SLAMF1_F24
375851	cg25284710	3.5785860363574e-07	SLAMF1_F24
375852	cg07032520	-1.39667575523212e-06	SLAMF1_F24
375853	cg11709793	4.11394743130549e-07	SLAMF1_F24
375854	cg25267930	-1.2397776563965e-06	SLAMF1_F24
375855	cg07587433	-2.15137454445303e-07	SLAMF1_F24
375856	cg15174552	1.24760073811388e-06	SLAMF1_F24
375857	cg11263296	-1.52750826935605e-06	SLAMF1_F24
375858	cg08744686	8.85119087416228e-06	SLAMF1_F24
375859	cg02841883	1.74924673281194e-06	SLAMF1_F24
375860	cg13938349	9.88406126085349e-06	SLAMF1_F24
375861	cg24863601	-1.02774117170145e-06	SLAMF1_F24
375862	cg23905126	5.63584905635318e-06	SLAMF1_F24
375863	cg03988778	-7.10119206057189e-07	SLAMF1_F24
375864	cg07538849	2.1157883545075e-06	SLAMF1_F24
375865	cg20510033	3.80199687449641e-06	SLAMF1_F24
375866	cg05940946	-6.42160069408956e-08	SLAMF1_F24
375867	cg12120701	-4.50262950070583e-06	SLAMF1_F24
375868	cg11973670	-1.91026176255703e-06	SLAMF1_F24
375869	cg08645207	-1.46137601791693e-06	SLAMF1_F24
375870	cg19355078	3.91311311284445e-07	SLAMF1_F24
375871	cg16553757	6.88432134110779e-07	SLAMF1_F24
375872	cg16079364	-3.71813579419891e-06	SLAMF1_F24
375873	cg17240934	2.92264509560133e-06	SLAMF1_F24
375874	cg01677628	-7.3236855333843e-06	SLAMF1_F24
375875	cg08514957	-9.4147002751774e-07	SLAMF1_F24
375876	cg04156530	1.50417966354871e-06	SLAMF1_F24
375877	cg10477754	1.2684396357947e-06	SLAMF1_F24
375878	cg08957484	5.51880675026974e-07	SLAMF1_F24
375879	cg05308135	6.77766786903375e-07	SLAMF1_F24
375880	cg04999066	4.02517136912981e-06	SLAMF1_F24
375881	cg04107251	-6.69088308140129e-06	SLAMF1_F24
375882	cg01417742	1.58426278954556e-06	SLAMF1_F24
375883	cg07156820	1.41152782306167e-06	SLAMF1_F24
375884	cg04690464	-7.27091343083083e-06	SLAMF1_F24
375885	cg08287306	1.10657505206962e-06	SLAMF1_F24
375886	cg13645481	-2.37664608758311e-06	SLAMF1_F24
375887	cg04498650	2.18178248495064e-07	SLAMF1_F24
375888	cg19348286	6.86704250999872e-06	SLAMF1_F24
375889	cg23389088	-1.94669811012354e-06	SLAMF1_F24
375890	cg07611606	8.49310994284016e-08	SLAMF1_F24
375891	cg25372830	3.47938563906705e-06	SLAMF1_F24
375892	cg10436120	-7.71156327096839e-07	SLAMF1_F24
375893	cg14612428	1.15504463111616e-06	SLAMF1_F24
375894	cg05363335	-8.65760372148036e-09	SLAMF1_F24
375895	cg24099509	-1.36946586296562e-06	SLAMF1_F24
375896	cg23965588	6.12672885621196e-07	SLAMF1_F24
375897	cg06012220	-7.8781122152475e-06	SLAMF1_F24
375898	cg20434134	3.83903853928712e-06	SLAMF1_F24
375899	cg15238481	5.39617573535188e-06	SLAMF1_F24
375900	cg13689681	1.36517322189649e-06	SLAMF1_F24
375901	cg02228913	-1.17726315561549e-05	SLAMF1_F24
375902	cg18581708	1.61039903187577e-06	SLAMF1_F24
375903	cg10219833	-2.20578329643958e-07	SLAMF1_F24
375904	cg05846977	2.18483713002697e-06	SLAMF1_F24
375905	cg13023870	-4.79752573036262e-06	SLAMF1_F24
375906	cg10231115	-4.68970373540661e-06	SLAMF1_F24
375907	cg16797473	-1.17780201714866e-07	SLAMF1_F24
375908	cg10476112	-3.96401070718124e-07	SLAMF1_F24
375909	cg24204847	-5.31251485021002e-06	SLAMF1_F24
375910	cg21518746	-1.54553759115608e-06	SLAMF1_F24
375911	cg02335141	-7.23364573917978e-07	SLAMF1_F24
375912	cg14508231	7.10460586614815e-07	SLAMF1_F24
375913	cg17080691	5.87699411037925e-06	SLAMF1_F24
375914	cg11189986	2.91048938491276e-06	SLAMF1_F24
375915	cg13505475	-5.92512144114086e-06	SLAMF1_F24
375916	cg03979532	2.88417852495818e-06	SLAMF1_F24
375917	cg19731194	3.73868527329371e-06	SLAMF1_F24
375918	cg12672818	3.03450886141408e-06	SLAMF1_F24
375919	cg01832892	1.05659700633774e-06	SLAMF1_F24
375920	cg23416002	6.36730845081959e-06	SLAMF1_F24
375921	cg08091771	3.93830654176798e-06	SLAMF1_F24
375922	cg16755542	-2.13461323702281e-06	SLAMF1_F24
375923	cg26137586	1.13061238257652e-06	SLAMF1_F24
375924	cg02978827	-2.40163818597931e-07	SLAMF1_F24
375925	cg06335372	-4.51183303834948e-06	SLAMF1_F24
375926	cg04141819	1.56613285105435e-06	SLAMF1_F24
375927	cg10911980	3.0463012906696e-06	SLAMF1_F24
375928	cg26541429	-3.52189007796364e-06	SLAMF1_F24
375929	cg04862360	4.44990244570772e-06	SLAMF1_F24
375930	cg08295800	2.209365082768e-06	SLAMF1_F24
375931	cg18952647	7.2998317457217e-08	SLAMF1_F24
375932	cg16018995	1.51025629289603e-06	SLAMF1_F24
375933	cg22082827	-2.27003096722062e-07	SLAMF1_F24
375934	cg01960979	3.17289223643222e-06	SLAMF1_F24
375935	cg10468484	-7.59237538542664e-06	SLAMF1_F24
375936	cg07698804	1.01398340436877e-05	SLAMF1_F24
375937	cg06656994	6.89820907350247e-07	SLAMF1_F24
375938	cg24376022	-2.88545994954142e-08	SLAMF1_F24
375939	cg06507724	7.35277157786889e-07	SLAMF1_F24
375940	cg15033068	4.32983114017477e-06	SLAMF1_F24
375941	cg19501996	4.83000669398457e-06	SLAMF1_F24
375942	cg25238704	-4.0590026576456e-06	SLAMF1_F24
375943	cg16595269	9.28945172025931e-07	SLAMF1_F24
375944	cg01994542	-1.91928916206828e-07	SLAMF1_F24
375945	cg22034801	-3.05714966183315e-06	SLAMF1_F24
375946	cg10739870	6.0993767152661e-06	SLAMF1_F24
375947	cg22233648	1.44716745730427e-06	SLAMF1_F24
375948	cg09412786	-1.04702331017117e-08	SLAMF1_F24
375949	cg09254047	-1.96533103925846e-08	SLAMF1_F24
375950	cg22962233	5.49089490690924e-07	SLAMF1_F24
375951	cg17624339	7.57870471020694e-07	SLAMF1_F24
375952	cg18073390	1.02507043231434e-05	SLAMF1_F24
375953	cg06528787	7.9508487258366e-07	SLAMF1_F24
375954	cg27410858	-3.62732639206751e-07	SLAMF1_F24
375955	cg17587515	1.0480310846196e-06	SLAMF1_F24
375956	cg23333266	-2.96448148161381e-06	SLAMF1_F24
375957	cg06508379	4.86682978054825e-06	SLAMF1_F24
375958	cg18543596	-3.52525445486278e-06	SLAMF1_F24
375959	cg22730830	6.53548512495332e-06	SLAMF1_F24
375960	cg03533058	-5.64956455031729e-06	SLAMF1_F24
375961	cg11263897	-2.62329429089641e-06	SLAMF1_F24
375962	cg05439195	-3.53481700345699e-08	SLAMF1_F24
375963	cg02099614	-8.44863260376394e-07	SLAMF1_F24
375964	cg22918572	-1.5382145241711e-07	SLAMF1_F24
375965	cg20302171	-6.99377902090658e-07	SLAMF1_F24
375966	cg24960006	1.66080254237096e-06	SLAMF1_F24
375967	cg01933172	2.24015006884017e-06	SLAMF1_F24
375968	cg06930252	-6.08520531402515e-06	SLAMF1_F24
375969	cg06264663	-2.43328551747844e-06	SLAMF1_F24
375970	cg16233515	2.66201004245424e-06	SLAMF1_F24
375971	cg10540626	-2.29674798888065e-06	SLAMF1_F24
375972	cg16291637	4.16566920217183e-06	SLAMF1_F24
375973	cg06229264	-1.05259425360113e-05	SLAMF1_F24
375974	cg22837505	-5.47710420474975e-06	SLAMF1_F24
375975	cg03268072	-3.03914421005707e-06	SLAMF1_F24
375976	cg22723460	-1.20913114642968e-05	SLAMF1_F24
375977	cg00669777	6.91779384042872e-07	SLAMF1_F24
375978	cg21722655	-2.28837667682601e-07	SLAMF1_F24
375979	cg09263024	-1.06256750924771e-05	SLAMF1_F24
375980	cg12141088	-1.18617123326281e-06	SLAMF1_F24
375981	cg06073845	1.44276892917213e-06	SLAMF1_F24
375982	cg18927185	-1.59156845831505e-05	SLAMF1_F24
375983	cg15196058	6.58942653939552e-06	SLAMF1_F24
375984	cg24259430	-1.44111034053214e-06	SLAMF1_F24
375985	cg02172724	-1.24101117330599e-06	SLAMF1_F24
375986	cg09074373	-2.07656024723145e-06	SLAMF1_F24
375987	cg12123879	5.29490172025641e-07	SLAMF1_F24
375988	cg10099518	3.32297078182015e-07	SLAMF1_F24
375989	cg20211056	2.95275476635346e-06	SLAMF1_F24
375990	cg00582316	-1.90838284634799e-07	SLAMF1_F24
375991	cg03152136	1.21725073700238e-06	SLAMF1_F24
375992	cg18846804	-1.43031676356452e-06	SLAMF1_F24
375993	cg18536042	-1.67517923409083e-06	SLAMF1_F24
375994	cg13180375	-3.03542540751202e-06	SLAMF1_F24
375995	cg25499067	2.93414032953561e-07	SLAMF1_F24
375996	cg23687235	3.99765883756358e-06	SLAMF1_F24
375997	cg07721972	-8.88853098768166e-07	SLAMF1_F24
375998	cg02126169	1.19738247480665e-06	SLAMF1_F24
375999	cg22328746	2.42900566789236e-06	SLAMF1_F24
376000	cg26057751	1.65181824577836e-06	SLAMF1_F24
376001	cg04286043	-4.57030310013804e-07	SLAMF1_F24
376002	cg13815182	-8.31872315698652e-06	SLAMF1_F24
376003	cg14798466	-6.28793487314115e-06	SLAMF1_F24
376004	cg08116462	1.22154130184109e-06	SLAMF1_F24
376005	cg19307233	-1.36911931338858e-07	SLAMF1_F24
376006	cg12695937	2.17529888971326e-06	SLAMF1_F24
376007	cg05660812	2.33698135274133e-06	SLAMF1_F24
376008	cg22801913	2.73173545161807e-06	SLAMF1_F24
376009	cg01982311	2.6239926319315e-06	SLAMF1_F24
376010	cg24706545	-1.07027479648854e-06	SLAMF1_F24
376011	cg17344321	-3.41911914811832e-07	SLAMF1_F24
376012	cg12819536	-1.50183773548374e-06	SLAMF1_F24
376013	cg02898678	6.90513310582971e-06	SLAMF1_F24
376014	cg12773785	1.76497697662442e-06	SLAMF1_F24
376015	cg05624812	-8.99041992248859e-06	SLAMF1_F24
376016	cg00841789	2.96220009058827e-06	SLAMF1_F24
376017	cg16956496	-3.09536466248627e-06	SLAMF1_F24
376018	cg17189865	1.81321478255263e-06	SLAMF1_F24
376019	cg23459153	3.03160118812729e-06	SLAMF1_F24
376020	cg08410109	9.77077165441905e-07	SLAMF1_F24
376021	cg05765077	5.9641222412806e-06	SLAMF1_F24
376022	cg16676200	3.33963809307046e-06	SLAMF1_F24
376023	cg22394014	-3.5365422849484e-06	SLAMF1_F24
376024	cg16431722	-1.28361770190965e-06	SLAMF1_F24
376025	cg18767964	-1.04116173653542e-06	SLAMF1_F24
376026	cg13690837	1.7336444361509e-06	SLAMF1_F24
376027	cg19508488	-3.94234762287378e-09	SLAMF1_F24
376028	cg23734543	4.62218203854279e-06	SLAMF1_F24
376029	cg10959673	-6.54576973826149e-07	SLAMF1_F24
376030	cg05770147	5.4094847361448e-06	SLAMF1_F24
376031	cg02241257	8.70393250661505e-07	SLAMF1_F24
376032	cg23883872	-4.26998371995609e-07	SLAMF1_F24
376033	cg17782954	-4.58098467763281e-06	SLAMF1_F24
376034	cg19007948	1.77196040303027e-06	SLAMF1_F24
376035	cg07179663	8.50949292155342e-06	SLAMF1_F24
376036	cg00988037	-2.14662135557652e-06	SLAMF1_F24
376037	cg05069909	7.91408925978169e-06	SLAMF1_F24
376038	cg05914655	1.12660682286738e-06	SLAMF1_F24
376039	cg18260452	1.25448839052592e-06	SLAMF1_F24
376040	cg14826752	4.15067939441992e-06	SLAMF1_F24
376041	cg02682829	1.18066647013188e-08	SLAMF1_F24
376042	cg07861506	-6.61630417320667e-07	SLAMF1_F24
376043	cg26053848	5.41047929578408e-09	SLAMF1_F24
376044	cg00851055	-8.30370773697427e-07	SLAMF1_F24
376045	cg27051937	-1.78514497545422e-06	SLAMF1_F24
376046	cg21350757	-1.19097121061741e-06	SLAMF1_F24
376047	cg14607415	4.02106277728376e-07	SLAMF1_F24
376048	cg22156867	-3.53165781533135e-07	SLAMF1_F24
376049	cg26393294	-3.7880735722455e-08	SLAMF1_F24
376050	cg07747521	-4.07766609020518e-06	SLAMF1_F24
376051	cg25852745	-2.12848467254243e-07	SLAMF1_F24
376052	cg22147948	1.20923770950586e-06	SLAMF1_F24
376053	cg22396850	-8.33567551156527e-06	SLAMF1_F24
376054	cg26928210	-8.12150806656384e-07	SLAMF1_F24
376055	cg00118471	1.75972399225472e-06	SLAMF1_F24
376056	cg02711171	-3.89228107988322e-06	SLAMF1_F24
376057	cg18593395	2.1310428978615e-06	SLAMF1_F24
376058	cg18047794	9.13299146596969e-07	SLAMF1_F24
376059	cg08199511	5.3129038270267e-06	SLAMF1_F24
376060	cg09822281	-1.27679323337913e-06	SLAMF1_F24
376061	cg26294229	6.6713521576467e-06	SLAMF1_F24
376062	cg22282161	-3.11698612060164e-06	SLAMF1_F24
376063	cg11248682	1.76173675238919e-07	SLAMF1_F24
376064	cg06925882	3.46507865422209e-08	SLAMF1_F24
376065	cg17451255	-8.27950385060438e-08	SLAMF1_F24
376066	cg17245462	-4.36608759119811e-07	SLAMF1_F24
376067	cg06741989	-3.61459693530663e-08	SLAMF1_F24
376068	cg08483980	-2.44358473661309e-06	SLAMF1_F24
376069	cg00878163	-7.6266534567169e-06	SLAMF1_F24
376070	cg26139360	-3.65125644412942e-07	SLAMF1_F24
376071	cg04319605	-2.11518237646157e-06	SLAMF1_F24
376072	cg13477819	-5.70202804765264e-07	SLAMF1_F24
376073	cg09093100	1.90183524862023e-06	SLAMF1_F24
376074	cg04975846	-1.13533522055657e-06	SLAMF1_F24
376075	cg08954277	1.07077641772157e-06	SLAMF1_F24
376076	cg16809665	1.3286891508178e-06	SLAMF1_F24
376077	cg18427444	-1.52129303872094e-06	SLAMF1_F24
376078	cg24475758	4.44962238223211e-06	SLAMF1_F24
376079	cg10042885	-5.16729125529252e-07	SLAMF1_F24
376080	cg22660609	4.41250892262251e-07	SLAMF1_F24
376081	cg24748401	4.28920598244237e-06	SLAMF1_F24
376082	cg00850167	9.6743512733259e-08	SLAMF1_F24
376083	cg25702940	-3.17189402084876e-06	SLAMF1_F24
376084	cg14486372	-6.01683423589775e-06	SLAMF1_F24
376085	cg03124347	1.8909846361768e-06	SLAMF1_F24
376086	cg09243122	4.9003803480491e-06	SLAMF1_F24
376087	cg05546013	-1.00241168867789e-08	SLAMF1_F24
376088	cg06656201	-2.04516805489134e-06	SLAMF1_F24
376089	cg05600681	-3.86734901676142e-07	SLAMF1_F24
376090	cg02797930	1.67227354070211e-08	SLAMF1_F24
376091	cg10878076	1.45094803258104e-06	SLAMF1_F24
376092	cg19439770	-5.21053813762304e-07	SLAMF1_F24
376093	cg00431590	-5.36249297454278e-06	SLAMF1_F24
376094	cg02859098	3.05180641425813e-06	SLAMF1_F24
376095	cg14805807	-2.18682305135237e-07	SLAMF1_F24
376096	cg10684085	-4.30958995972021e-06	SLAMF1_F24
376097	cg11105934	4.2099766736339e-06	SLAMF1_F24
376098	cg11024484	-1.22138703566414e-05	SLAMF1_F24
376099	cg13879871	2.00024716856006e-06	SLAMF1_F24
376100	cg12041675	-4.12469597379402e-06	SLAMF1_F24
376101	cg09967523	-2.11994557351134e-06	SLAMF1_F24
376102	cg18370663	-1.18528153348205e-06	SLAMF1_F24
376103	cg04557452	2.39872566115151e-07	SLAMF1_F24
376104	cg16044562	4.03416279603949e-06	SLAMF1_F24
376105	cg07441795	1.46229438427014e-07	SLAMF1_F24
376106	cg12121618	8.09854039430928e-06	SLAMF1_F24
376107	cg02543101	7.21236411513696e-06	SLAMF1_F24
376108	cg02246645	-7.13328460982599e-07	SLAMF1_F24
376109	cg14630369	2.94578798213361e-07	SLAMF1_F24
376110	cg11621647	2.4053308205715e-08	SLAMF1_F24
376111	cg13606025	1.25067676654472e-06	SLAMF1_F24
376112	cg05908442	6.71844482276695e-06	SLAMF1_F24
376113	cg14812036	1.32422810099762e-07	SLAMF1_F24
376114	cg27627324	-2.28850040593795e-07	SLAMF1_F24
376115	cg07555125	5.40642668979901e-06	SLAMF1_F24
376116	cg16953025	6.39814853125515e-07	SLAMF1_F24
376117	cg05884880	-2.31409035747234e-07	SLAMF1_F24
376118	cg18218628	-7.06318898211143e-06	SLAMF1_F24
376119	cg27520319	-3.55236773452139e-06	SLAMF1_F24
376120	cg08215302	2.95391184837573e-06	SLAMF1_F24
376121	cg27418560	2.2198140950886e-06	SLAMF1_F24
376122	cg07645521	-1.6271972186332e-06	SLAMF1_F24
376123	cg17760814	7.991471685667e-06	SLAMF1_F24
376124	cg07415359	7.230143362897e-07	SLAMF1_F24
376125	cg07882171	-1.22827614259552e-10	SLAMF1_F24
376126	cg21987133	6.60666639708908e-07	SLAMF1_F24
376127	cg01655490	5.50769897101522e-06	SLAMF1_F24
376128	cg07867940	9.38310002469798e-07	SLAMF1_F24
376129	cg16052228	3.29859838114483e-06	SLAMF1_F24
376130	cg14940212	5.32996807503838e-07	SLAMF1_F24
376131	cg06583941	-1.77244373341427e-06	SLAMF1_F24
376132	cg12562479	-1.76698170280225e-06	SLAMF1_F24
376133	cg16224678	-2.65409282958096e-06	SLAMF1_F24
376134	cg00654709	-3.26305560789221e-08	SLAMF1_F24
376135	cg24233331	-1.48425593935602e-07	SLAMF1_F24
376136	cg12526471	9.99142776119847e-06	SLAMF1_F24
376137	cg26181622	5.80870808343751e-08	SLAMF1_F24
376138	cg05709402	2.25061749712512e-06	SLAMF1_F24
376139	cg00004836	-6.41622797019443e-06	SLAMF1_F24
376140	cg26102065	7.20341718330782e-08	SLAMF1_F24
376141	cg16481046	3.86255268957708e-06	SLAMF1_F24
376142	cg18286534	2.54228849721923e-07	SLAMF1_F24
376143	cg01144225	2.66926716668675e-06	SLAMF1_F24
376144	cg26845082	-2.70656741840875e-06	SLAMF1_F24
376145	cg02342092	-2.5253368897549e-06	SLAMF1_F24
376146	cg06575547	1.30111028966882e-06	SLAMF1_F24
376147	cg23202409	-5.31939949560285e-08	SLAMF1_F24
376148	cg21217945	-1.82026593040742e-07	SLAMF1_F24
376149	cg13492553	1.14282943682273e-06	SLAMF1_F24
376150	cg14577716	1.88271373037105e-06	SLAMF1_F24
376151	cg02621979	2.2732886725293e-07	SLAMF1_F24
376152	cg11455066	-3.66091580013058e-06	SLAMF1_F24
376153	cg21010334	-1.55045323188306e-06	SLAMF1_F24
376154	cg25378865	-1.26889955598521e-06	SLAMF1_F24
376155	cg05362860	8.14451053667134e-07	SLAMF1_F24
376156	cg24376548	2.13470027660886e-06	SLAMF1_F24
376157	cg24466277	-3.96182578145205e-06	SLAMF1_F24
376158	cg14388982	3.89020284487864e-06	SLAMF1_F24
376159	cg07171229	1.91456619100776e-06	SLAMF1_F24
376160	cg05689584	1.15695061489989e-07	SLAMF1_F24
376161	cg25910506	-4.71918260691391e-07	SLAMF1_F24
376162	cg08596773	-1.72762539475836e-06	SLAMF1_F24
376163	cg07835689	4.70340038469145e-07	SLAMF1_F24
376164	cg17924366	-2.96597389231556e-06	SLAMF1_F24
376165	cg02348751	1.85227539981403e-06	SLAMF1_F24
376166	cg13331179	4.53145169718043e-07	SLAMF1_F24
376167	cg17949821	-1.94849414544688e-06	SLAMF1_F24
376168	cg02645491	3.81165257892827e-06	SLAMF1_F24
376169	cg18812198	-3.602714194104e-06	SLAMF1_F24
376170	cg01124457	1.12495034618865e-06	SLAMF1_F24
376171	cg00205586	2.81466736464529e-06	SLAMF1_F24
376172	cg13915843	-2.33081156653317e-06	SLAMF1_F24
376173	cg09309453	2.12429529470971e-07	SLAMF1_F24
376174	cg00154810	1.48638875793733e-06	SLAMF1_F24
376175	cg07872979	1.04458552461335e-05	SLAMF1_F24
376176	cg03524611	-1.13893315160129e-06	SLAMF1_F24
376177	cg00864334	-1.44802576447197e-07	SLAMF1_F24
376178	cg01973552	4.43274344801344e-06	SLAMF1_F24
376179	cg23213744	1.09737602007821e-07	SLAMF1_F24
376180	cg02744945	-3.84523826911593e-06	SLAMF1_F24
376181	cg00144673	-7.92558893157199e-06	SLAMF1_F24
376182	cg14511781	1.03491260967703e-05	SLAMF1_F24
376183	cg02000328	-5.69316115268669e-06	SLAMF1_F24
376184	cg12549211	2.84141314986568e-06	SLAMF1_F24
376185	cg05266047	4.78169509297574e-06	SLAMF1_F24
376186	cg22057266	2.18626489943898e-06	SLAMF1_F24
376187	cg06701488	-3.3120966358481e-06	SLAMF1_F24
376188	cg27579532	3.04016378472017e-07	SLAMF1_F24
376189	cg04925841	9.54981817303762e-07	SLAMF1_F24
376190	cg19409060	9.19351853343683e-07	SLAMF1_F24
376191	cg00109643	-9.85624184474165e-08	SLAMF1_F24
376192	cg11596580	1.86404332542026e-06	SLAMF1_F24
376193	cg01698432	7.00227348177984e-07	SLAMF1_F24
376194	cg06935085	2.66507522231471e-06	SLAMF1_F24
376195	cg08646202	5.75569296446117e-06	SLAMF1_F24
376196	cg09242751	-2.9720141941044e-06	SLAMF1_F24
376197	cg14138549	3.37135900052845e-06	SLAMF1_F24
376198	cg02130178	-1.04928564342859e-07	SLAMF1_F24
376199	cg08698159	-2.70250228191709e-06	SLAMF1_F24
376200	cg04724807	2.28998209994455e-07	SLAMF1_F24
376201	cg07553046	2.42875058440437e-07	SLAMF1_F24
376202	cg10161470	3.04464196630836e-07	SLAMF1_F24
376203	cg09251600	2.98212062533878e-07	SLAMF1_F24
376204	cg03997393	-5.42106902847298e-08	SLAMF1_F24
376205	cg09717333	-2.45423969438287e-06	SLAMF1_F24
376206	cg07988218	-5.48877484449465e-07	SLAMF1_F24
376207	cg05564186	1.07835249882957e-07	SLAMF1_F24
376208	cg08167846	2.13307627768587e-06	SLAMF1_F24
376209	cg27222172	-5.21550183843417e-07	SLAMF1_F24
376210	cg01634141	5.83850109279411e-07	SLAMF1_F24
376211	cg03056584	1.63618480577037e-06	SLAMF1_F24
376212	cg11221687	6.10561441654924e-06	SLAMF1_F24
376213	cg13465462	-1.38367492048332e-07	SLAMF1_F24
376214	cg14445076	-8.90558118777021e-07	SLAMF1_F24
376215	cg16782084	-2.35503772783256e-06	SLAMF1_F24
376216	cg07316475	5.10169283122333e-06	SLAMF1_F24
376217	cg11543317	4.69162935137595e-06	SLAMF1_F24
376218	cg21043070	3.8965576470208e-06	SLAMF1_F24
376219	cg17656657	1.56126741326351e-06	SLAMF1_F24
376220	cg03622386	-5.0558293418365e-06	SLAMF1_F24
376221	cg17775765	4.68260893131405e-06	SLAMF1_F24
376222	cg07584928	1.13126152445742e-06	SLAMF1_F24
376223	cg24366657	-1.74515352231604e-06	SLAMF1_F24
376224	cg11059561	4.63115608209081e-07	SLAMF1_F24
376225	cg15184164	-7.79297079816302e-07	SLAMF1_F24
376226	cg11253820	2.66729185269046e-06	SLAMF1_F24
376227	cg19780614	1.62276032501741e-06	SLAMF1_F24
376228	cg10936578	3.1700802009536e-08	SLAMF1_F24
376229	cg11960229	6.87478986645213e-07	SLAMF1_F24
376230	cg20106792	3.21713992580463e-06	SLAMF1_F24
376231	cg05600412	-1.83355174286772e-06	SLAMF1_F24
376232	cg05898123	-1.89145840625721e-06	SLAMF1_F24
376233	cg12202949	-1.38671299322819e-07	SLAMF1_F24
376234	cg24148719	-3.34440356087677e-07	SLAMF1_F24
376235	cg18834833	7.30402474786267e-08	SLAMF1_F24
376236	cg13866200	1.8435868318841e-06	SLAMF1_F24
376237	cg17219246	-4.00457925395228e-09	SLAMF1_F24
376238	cg06330675	3.48871925579401e-06	SLAMF1_F24
376239	cg01967637	9.8045119929352e-08	SLAMF1_F24
376240	cg03722908	3.18159508270707e-06	SLAMF1_F24
376241	cg22852636	-6.85173215254211e-07	SLAMF1_F24
376242	cg24453836	-1.05753597918061e-07	SLAMF1_F24
376243	cg19469742	-1.51697835393418e-06	SLAMF1_F24
376244	cg10178062	-1.21250491989767e-06	SLAMF1_F24
376245	cg13170032	-1.35479409944827e-06	SLAMF1_F24
376246	cg01955050	3.21525075740128e-07	SLAMF1_F24
376247	cg24566249	-8.18162525390887e-07	SLAMF1_F24
376248	cg02930207	-1.68012158490726e-07	SLAMF1_F24
376249	cg00853519	-5.62948371283825e-07	SLAMF1_F24
376250	cg09757684	-2.7465436138627e-06	SLAMF1_F24
376251	cg15208785	6.82067417205073e-06	SLAMF1_F24
376252	cg03679205	-4.87999913657398e-06	SLAMF1_F24
376253	cg01407254	1.6871827875399e-06	SLAMF1_F24
376254	cg14817143	-3.47361452188161e-07	SLAMF1_F24
376255	cg10515824	1.14634207904239e-07	SLAMF1_F24
376256	cg02798899	1.07623807892475e-05	SLAMF1_F24
376257	cg22091496	5.7495623005957e-07	SLAMF1_F24
376258	cg04219802	2.74880020651575e-06	SLAMF1_F24
376259	cg02123631	6.21200296496477e-06	SLAMF1_F24
376260	cg27449804	-7.71084937584906e-06	SLAMF1_F24
376261	cg24536751	4.33644532305082e-06	SLAMF1_F24
376262	cg10673360	-8.01090751707638e-07	SLAMF1_F24
376263	cg09383106	-3.40219977461714e-07	SLAMF1_F24
376264	cg03056176	1.04388058408359e-07	SLAMF1_F24
376265	cg16387695	4.67312639427666e-06	SLAMF1_F24
376266	cg23170347	4.56364378720558e-06	SLAMF1_F24
376267	cg17391401	-8.29780408932366e-07	SLAMF1_F24
376268	cg13465631	-5.41831561751645e-06	SLAMF1_F24
376269	cg00323458	8.26790789055418e-08	SLAMF1_F24
376270	cg03353000	-3.73286683712625e-07	SLAMF1_F24
376271	cg25363927	5.89236991424029e-06	SLAMF1_F24
376272	cg08269209	5.7588540373554e-06	SLAMF1_F24
376273	cg08597345	-6.81687625299407e-07	SLAMF1_F24
376274	cg13920934	1.11550300899577e-06	SLAMF1_F24
376275	cg11459629	1.81568841531113e-06	SLAMF1_F24
376276	cg11927951	1.88681477828145e-06	SLAMF1_F24
376277	cg27402429	-1.91173200302527e-06	SLAMF1_F24
376278	cg26347364	7.00408696592964e-06	SLAMF1_F24
376279	cg00561281	5.85666632036991e-06	SLAMF1_F24
376280	cg08336234	-4.10389408470572e-06	SLAMF1_F24
376281	cg06599983	4.94486678486392e-06	SLAMF1_F24
376282	cg10257729	-2.59553836082627e-07	SLAMF1_F24
376283	cg27082921	-1.78659735614734e-06	SLAMF1_F24
376284	cg21763598	4.17903638183205e-09	SLAMF1_F24
376285	cg17786254	-2.29166460832688e-06	SLAMF1_F24
376286	cg10383428	-4.67488053567577e-06	SLAMF1_F24
376287	cg02208776	-3.17028942657619e-08	SLAMF1_F24
376288	ch.2.66207210F	1.42345168036002e-06	SLAMF1_F24
376289	cg23979876	5.34469474515003e-06	SLAMF1_F24
376290	cg26485867	-2.00058623418078e-06	SLAMF1_F24
376291	cg10573181	1.69434915573461e-07	SLAMF1_F24
376292	cg25208681	1.99703282294014e-06	SLAMF1_F24
376293	cg00867103	-4.27078140318867e-06	SLAMF1_F24
376294	cg13980007	-5.45377535370431e-07	SLAMF1_F24
376295	cg24025253	2.54856909710103e-07	SLAMF1_F24
376296	cg26511326	-1.42724832918973e-06	SLAMF1_F24
376297	cg12912981	3.17819660550675e-06	SLAMF1_F24
376298	cg00535911	-2.14405953301662e-08	SLAMF1_F24
376299	cg02454885	4.41482484228264e-06	SLAMF1_F24
376300	cg02671700	1.93308657381285e-06	SLAMF1_F24
376301	cg03093695	2.77022000635682e-07	SLAMF1_F24
376302	cg03167633	5.19034154791934e-06	SLAMF1_F24
376303	cg20801198	4.27220482405882e-06	SLAMF1_F24
376304	cg19438674	-2.12927013755893e-06	SLAMF1_F24
376305	cg17261118	-6.96367295688273e-08	SLAMF1_F24
376306	cg14359606	3.24864656293579e-06	SLAMF1_F24
376307	cg12479651	-1.86595052670627e-06	SLAMF1_F24
376308	cg10325933	2.59096702547362e-06	SLAMF1_F24
376309	cg06952752	-2.15799591589987e-07	SLAMF1_F24
376310	cg02114728	-1.70127100820464e-07	SLAMF1_F24
376311	cg09425168	2.69737472678136e-06	SLAMF1_F24
376312	cg04187187	-3.04989104924387e-07	SLAMF1_F24
376313	cg17201409	-1.68299943421115e-06	SLAMF1_F24
376314	cg16653173	-3.62932942843171e-07	SLAMF1_F24
376315	cg13316960	4.94489219186834e-06	SLAMF1_F24
376316	cg08478052	4.55214383436892e-07	SLAMF1_F24
376317	cg23894058	1.99675297476684e-06	SLAMF1_F24
376318	cg16803736	2.34355867605705e-06	SLAMF1_F24
376319	cg04161576	2.1483191951403e-06	SLAMF1_F24
376320	cg16677448	6.09430590023099e-06	SLAMF1_F24
376321	cg17416215	-4.50643341706729e-06	SLAMF1_F24
376322	cg23776628	-4.21714718150632e-06	SLAMF1_F24
376323	cg21134630	-1.72617321278233e-06	SLAMF1_F24
376324	cg12062537	-2.61579474237166e-06	SLAMF1_F24
376325	cg13695396	3.99034601574426e-07	SLAMF1_F24
376326	cg00221983	-2.24339522102157e-06	SLAMF1_F24
376327	cg25667712	-3.47438403567199e-07	SLAMF1_F24
376328	cg17134001	-1.20114745403546e-06	SLAMF1_F24
376329	cg01525879	4.66970971703477e-06	SLAMF1_F24
376330	cg00555041	-6.12842561871242e-06	SLAMF1_F24
376331	cg04635392	-6.24379806051756e-07	SLAMF1_F24
376332	cg13995389	-2.67432580320846e-07	SLAMF1_F24
376333	cg26009486	-1.28609452288526e-07	SLAMF1_F24
376334	cg19103398	1.67498773121113e-06	SLAMF1_F24
376335	cg18493207	5.50106199834009e-07	SLAMF1_F24
376336	cg24145613	2.5421662786326e-06	SLAMF1_F24
376337	cg13858885	8.86178324378677e-06	SLAMF1_F24
376338	cg15140703	-4.11370250835944e-08	SLAMF1_F24
376339	cg24299647	7.54974317519718e-07	SLAMF1_F24
376340	cg22751099	2.91359477420566e-06	SLAMF1_F24
376341	cg25539556	9.82747054502428e-07	SLAMF1_F24
376342	cg15133570	-1.2858506611856e-06	SLAMF1_F24
376343	cg01612062	-4.30018347449949e-06	SLAMF1_F24
376344	cg14893161	2.32155018754468e-05	SLAMF1_F24
376345	cg27318481	3.60834388796563e-07	SLAMF1_F24
376346	cg06385482	-1.45508444930299e-06	SLAMF1_F24
376347	cg20942198	-1.07959832628844e-06	SLAMF1_F24
376348	cg26438819	4.24997394184751e-06	SLAMF1_F24
376349	cg07485198	-6.11549115743679e-07	SLAMF1_F24
376350	cg10160037	2.16493483698239e-08	SLAMF1_F24
376351	cg23035852	-5.46332647930417e-07	SLAMF1_F24
376352	cg00578442	-2.56454793762194e-07	SLAMF1_F24
376353	cg23905618	5.68583911986908e-07	SLAMF1_F24
376354	cg13932241	2.04113082430702e-06	SLAMF1_F24
376355	cg04074536	3.3298095505284e-06	SLAMF1_F24
376356	cg24504014	7.2172743042844e-07	SLAMF1_F24
376357	cg19631563	8.93836873636782e-08	SLAMF1_F24
376358	cg15047753	3.90183718857964e-07	SLAMF1_F24
376359	cg23918610	6.81071373560211e-07	SLAMF1_F24
376360	cg18001056	4.91783168127149e-07	SLAMF1_F24
376361	cg18319398	-1.50962238221121e-06	SLAMF1_F24
376362	cg14549524	6.09838378487217e-06	SLAMF1_F24
376363	cg26889241	-1.02959802111705e-06	SLAMF1_F24
376364	cg06636870	4.84044150252211e-06	SLAMF1_F24
376365	cg02620057	-7.19596027437561e-07	SLAMF1_F24
376366	cg08913726	3.04538651479661e-06	SLAMF1_F24
376367	cg20948548	1.69181746291938e-06	SLAMF1_F24
376368	cg01534887	-3.07922209458506e-06	SLAMF1_F24
376369	cg18580707	3.20229315685051e-06	SLAMF1_F24
376370	cg16004593	-6.49175404509337e-06	SLAMF1_F24
376371	cg09982291	3.43789402038186e-06	SLAMF1_F24
376372	cg04564163	3.39430022769326e-07	SLAMF1_F24
376373	cg23679662	1.43013665732002e-07	SLAMF1_F24
376374	cg14249877	1.29861501259864e-06	SLAMF1_F24
376375	cg17071879	-2.99855999562528e-07	SLAMF1_F24
376376	cg23427394	-1.16760652777787e-06	SLAMF1_F24
376377	cg26598671	5.12110340744447e-07	SLAMF1_F24
376378	cg02137495	2.25975916127038e-06	SLAMF1_F24
376379	cg08191511	1.93957319567701e-06	SLAMF1_F24
376380	cg13819690	9.22388867260243e-07	SLAMF1_F24
376381	cg08790870	-3.24113115492854e-06	SLAMF1_F24
376382	cg23513784	5.67714251692068e-08	SLAMF1_F24
376383	cg20696478	-9.14919218063616e-07	SLAMF1_F24
376384	cg03759239	3.58481084239225e-06	SLAMF1_F24
376385	cg07987006	-6.82493608682347e-06	SLAMF1_F24
376386	cg15092039	3.76936059384044e-06	SLAMF1_F24
376387	cg21185936	3.24409113638635e-06	SLAMF1_F24
376388	cg14999396	2.14577816991602e-06	SLAMF1_F24
376389	cg10393931	1.27259151374972e-07	SLAMF1_F24
376390	cg18905132	-1.90553964254252e-06	SLAMF1_F24
376391	cg09651708	-4.09830382665386e-06	SLAMF1_F24
376392	cg25912016	-2.68275930792633e-07	SLAMF1_F24
376393	cg13035611	-5.74166768033197e-07	SLAMF1_F24
376394	cg02101832	7.11253141961858e-06	SLAMF1_F24
376395	cg15462502	-4.51990013617647e-08	SLAMF1_F24
376396	cg23546566	7.3604642459811e-06	SLAMF1_F24
376397	cg13445175	2.54315243393568e-07	SLAMF1_F24
376398	cg24720372	4.88027824073584e-06	SLAMF1_F24
376399	cg08380539	-1.03507442054554e-06	SLAMF1_F24
376400	cg09951898	4.70495398835205e-06	SLAMF1_F24
376401	cg05519781	1.2189766496743e-07	SLAMF1_F24
376402	cg01393632	1.35407567929161e-06	SLAMF1_F24
376403	cg24134285	2.75293253659896e-06	SLAMF1_F24
376404	cg21038123	-1.81544556728267e-07	SLAMF1_F24
376405	cg24609471	2.32029926740621e-06	SLAMF1_F24
376406	cg17276379	-9.47998707917644e-08	SLAMF1_F24
376407	cg19805785	-2.51003099357591e-07	SLAMF1_F24
376408	cg13819127	1.23562486257835e-05	SLAMF1_F24
376409	cg21194918	5.06950266361582e-07	SLAMF1_F24
376410	cg16144206	4.54886493649914e-06	SLAMF1_F24
376411	cg03927133	2.07716823492157e-06	SLAMF1_F24
376412	cg05893614	4.09232425716229e-07	SLAMF1_F24
376413	cg15147841	7.73592226677716e-06	SLAMF1_F24
376414	cg24813180	-4.31274255341405e-07	SLAMF1_F24
376415	cg18455414	-3.53143172208895e-06	SLAMF1_F24
376416	cg24433527	2.81212332058056e-06	SLAMF1_F24
376417	cg11025609	-5.60712795447215e-06	SLAMF1_F24
376418	cg16146513	-1.77408910806733e-07	SLAMF1_F24
376419	cg26648758	-1.18116563109939e-06	SLAMF1_F24
376420	cg18975124	2.37768094316386e-07	SLAMF1_F24
376421	cg00004533	-1.03682484880639e-06	SLAMF1_F24
376422	cg10932140	3.74474756231501e-06	SLAMF1_F24
376423	cg14767950	9.15958792634423e-07	SLAMF1_F24
376424	cg19844449	-9.10365996384231e-07	SLAMF1_F24
376425	cg24629511	2.63375464102953e-07	SLAMF1_F24
376426	cg00389348	5.08947705643103e-06	SLAMF1_F24
376427	cg14610973	4.19237332880566e-07	SLAMF1_F24
376428	cg19831147	-3.49652185078123e-06	SLAMF1_F24
376429	cg05852568	7.46575975472315e-06	SLAMF1_F24
376430	cg16647243	2.05938407800099e-06	SLAMF1_F24
376431	cg01927532	1.75674467457959e-06	SLAMF1_F24
376432	cg00980983	1.03500243531966e-06	SLAMF1_F24
376433	cg12124207	-7.21311025418223e-07	SLAMF1_F24
376434	cg05445291	4.12841265281577e-06	SLAMF1_F24
376435	cg10972353	-1.99364410282885e-07	SLAMF1_F24
376436	cg11141368	1.36809049850172e-06	SLAMF1_F24
376437	cg04931156	-8.906261989078e-08	SLAMF1_F24
376438	cg07005294	5.06459112402158e-07	SLAMF1_F24
376439	cg25513610	2.82309678761619e-06	SLAMF1_F24
376440	cg08659897	2.14608202998178e-06	SLAMF1_F24
376441	cg26642844	5.21016179603121e-06	SLAMF1_F24
376442	cg24133488	1.72190819330045e-06	SLAMF1_F24
376443	cg16256243	-1.23355027669329e-05	SLAMF1_F24
376444	cg19966592	-1.25735782791478e-07	SLAMF1_F24
376445	cg06240737	-3.25858891990057e-06	SLAMF1_F24
376446	cg18332806	1.13147773784946e-06	SLAMF1_F24
376447	cg20899525	-3.31675650446677e-06	SLAMF1_F24
376448	cg09912489	2.64333183690756e-06	SLAMF1_F24
376449	cg22245792	3.83601933504921e-06	SLAMF1_F24
376450	cg03206681	-2.73892247553572e-07	SLAMF1_F24
376451	cg23416247	-6.52736789548367e-07	SLAMF1_F24
376452	cg06625777	4.22271622521262e-06	SLAMF1_F24
376453	cg09196809	5.42728284536062e-06	SLAMF1_F24
376454	cg02246790	-1.00771479377482e-06	SLAMF1_F24
376455	cg00858973	-1.72871746795242e-07	SLAMF1_F24
376456	cg11643463	-5.82178197167012e-08	SLAMF1_F24
376457	cg13228576	1.68578505680263e-06	SLAMF1_F24
376458	cg06593811	-2.69395495713142e-06	SLAMF1_F24
376459	cg01428195	-5.44588387866487e-06	SLAMF1_F24
376460	cg07974531	-3.22832361201245e-07	SLAMF1_F24
376461	cg17137077	8.83214135682744e-06	SLAMF1_F24
376462	cg04147929	-1.48746479835322e-06	SLAMF1_F24
376463	cg24104569	2.29674743729934e-06	SLAMF1_F24
376464	cg15527175	-4.1911393311962e-06	SLAMF1_F24
376465	cg22551145	6.58908726254725e-07	SLAMF1_F24
376466	cg12036392	2.81774013535738e-06	SLAMF1_F24
376467	cg21453378	3.98207674131209e-06	SLAMF1_F24
376468	cg01020484	4.95926286676563e-08	SLAMF1_F24
376469	cg05892432	1.19045571750209e-06	SLAMF1_F24
376470	cg26261291	-2.3341230063528e-06	SLAMF1_F24
376471	cg16693818	-1.26922123918704e-06	SLAMF1_F24
376472	cg14691530	-6.99528514387907e-06	SLAMF1_F24
376473	cg26466773	-3.87386416296142e-07	SLAMF1_F24
376474	cg00804763	-4.21358864829491e-06	SLAMF1_F24
376475	cg13226095	-4.4985366842815e-06	SLAMF1_F24
376476	cg03173723	-3.40615092419033e-06	SLAMF1_F24
376477	cg12767138	-2.20996372937062e-06	SLAMF1_F24
376478	cg19684783	2.24485776962089e-06	SLAMF1_F24
376479	cg17132051	-2.33399000619732e-06	SLAMF1_F24
376480	cg08133631	5.27784939842727e-06	SLAMF1_F24
376481	cg20443028	-5.09395482590254e-07	SLAMF1_F24
376482	cg04391718	9.7832310273645e-07	SLAMF1_F24
376483	cg14920581	2.83419929495673e-06	SLAMF1_F24
376484	cg17265470	6.50970935701679e-06	SLAMF1_F24
376485	cg24569030	1.26546127663471e-06	SLAMF1_F24
376486	cg15345126	3.80095932572298e-08	SLAMF1_F24
376487	cg15663753	-7.09175473200189e-06	SLAMF1_F24
376488	cg20610594	-1.67234610275164e-06	SLAMF1_F24
376489	cg14258236	9.28474656960782e-07	SLAMF1_F24
376490	cg13537578	3.63182043988277e-07	SLAMF1_F24
376491	cg25375589	1.57274984973675e-06	SLAMF1_F24
376492	cg26918062	2.82133668368619e-06	SLAMF1_F24
376493	cg02076541	-3.14885623589559e-06	SLAMF1_F24
376494	cg19891586	5.35570747528754e-06	SLAMF1_F24
376495	cg20255082	3.43621212230142e-06	SLAMF1_F24
376496	cg07128233	4.85029238061759e-06	SLAMF1_F24
376497	cg07283896	-1.50125092694703e-06	SLAMF1_F24
376498	cg27337021	-1.8431585383749e-07	SLAMF1_F24
376499	cg07018026	-5.66374597475536e-06	SLAMF1_F24
376500	cg17406600	2.50311174568066e-07	SLAMF1_F24
376501	cg04392615	6.00241260957812e-06	SLAMF1_F24
376502	cg08154219	1.4026803096471e-07	SLAMF1_F24
376503	cg22255800	3.13947244106863e-06	SLAMF1_F24
376504	cg23896695	1.12400105422564e-05	SLAMF1_F24
376505	cg17927196	6.61700240369097e-06	SLAMF1_F24
376506	cg24985874	-7.12742518753366e-08	SLAMF1_F24
376507	cg22842302	-1.15699837879018e-06	SLAMF1_F24
376508	cg09944137	-4.87530232046154e-07	SLAMF1_F24
376509	cg08124634	3.40138439975884e-06	SLAMF1_F24
376510	cg09667606	-1.15013205126977e-06	SLAMF1_F24
376511	cg25062357	-3.54269154402102e-07	SLAMF1_F24
376512	cg15783578	-4.56224625927916e-06	SLAMF1_F24
376513	cg14749368	1.30818042881106e-06	SLAMF1_F24
376514	cg22264218	-4.4417207850497e-06	SLAMF1_F24
376515	cg00362906	-1.04086020816669e-06	SLAMF1_F24
376516	cg13347679	-5.84783690974399e-08	SLAMF1_F24
376517	cg25051331	3.74929231477948e-07	SLAMF1_F24
376518	cg20213624	4.34419033603472e-06	SLAMF1_F24
376519	cg11764125	1.13281529868449e-06	SLAMF1_F24
376520	cg11634166	-2.15781764227606e-06	SLAMF1_F24
376521	cg11709150	-4.80713012086271e-08	SLAMF1_F24
376522	cg23600438	1.64934328549512e-06	SLAMF1_F24
376523	cg06549547	3.22288246678646e-06	SLAMF1_F24
376524	cg20466333	2.91628454028639e-06	SLAMF1_F24
376525	cg10637499	-5.28490484790595e-06	SLAMF1_F24
376526	cg11323186	-2.01997849950987e-07	SLAMF1_F24
376527	cg24238564	5.510592737104e-07	SLAMF1_F24
376528	cg11356451	-6.35633176952715e-06	SLAMF1_F24
376529	cg21291356	4.58471915385464e-07	SLAMF1_F24
376530	cg20741333	-4.26927196042168e-06	SLAMF1_F24
376531	cg13418935	-2.91334826491267e-07	SLAMF1_F24
376532	cg23422774	-7.13964247757114e-06	SLAMF1_F24
376533	cg23864376	-4.23192790032338e-08	SLAMF1_F24
376534	cg08802149	5.23566282013543e-06	SLAMF1_F24
376535	cg20784862	4.0994165313788e-06	SLAMF1_F24
376536	cg14782266	7.36546033494495e-06	SLAMF1_F24
376537	cg11592626	-3.31142672513121e-07	SLAMF1_F24
376538	cg17149568	6.29417339597194e-06	SLAMF1_F24
376539	cg23999189	-2.86658678839224e-07	SLAMF1_F24
376540	ch.10.756792F	5.60208060882386e-07	SLAMF1_F24
376541	cg02266878	-2.07513416347333e-06	SLAMF1_F24
376542	cg10767420	3.07849461070798e-06	SLAMF1_F24
376543	cg01234760	-1.17544584898555e-06	SLAMF1_F24
376544	cg19731602	-3.47180895681838e-07	SLAMF1_F24
376545	cg20595665	4.03709632690947e-06	SLAMF1_F24
376546	cg19543317	-2.41892089123015e-06	SLAMF1_F24
376547	cg15230460	-9.60855404158409e-07	SLAMF1_F24
376548	cg10160570	-8.84224924713099e-07	SLAMF1_F24
376549	cg24567335	-2.19228651971563e-06	SLAMF1_F24
376550	cg24561348	1.33797645425856e-07	SLAMF1_F24
376551	cg02598330	-3.85928750222337e-06	SLAMF1_F24
376552	cg17045017	5.98567261683347e-07	SLAMF1_F24
376553	cg14016418	3.07033804007972e-06	SLAMF1_F24
376554	cg27393610	4.75822085803031e-06	SLAMF1_F24
376555	cg04635735	-1.71273510474683e-06	SLAMF1_F24
376556	cg25804357	4.88099193837276e-06	SLAMF1_F24
376557	cg24551418	7.1518607982981e-07	SLAMF1_F24
376558	cg12449250	3.56275633957439e-07	SLAMF1_F24
376559	cg08241360	1.46464421183095e-05	SLAMF1_F24
376560	cg04557294	4.72687352305344e-07	SLAMF1_F24
376561	cg25501902	-2.25056438936973e-06	SLAMF1_F24
376562	cg27100085	1.33483604332086e-05	SLAMF1_F24
376563	cg21523026	8.11031314898715e-06	SLAMF1_F24
376564	cg19605250	-1.22160500171148e-06	SLAMF1_F24
376565	cg05005620	-6.60544292190676e-06	SLAMF1_F24
376566	cg10215678	-1.13159935264421e-06	SLAMF1_F24
376567	cg01388301	8.33127072860383e-07	SLAMF1_F24
376568	cg24370755	2.92360194789565e-07	SLAMF1_F24
376569	cg25682988	5.38520603851866e-06	SLAMF1_F24
376570	cg13610133	-3.49742489504464e-06	SLAMF1_F24
376571	cg27292977	4.77838566194725e-07	SLAMF1_F24
376572	cg19927661	-1.15151072940078e-06	SLAMF1_F24
376573	cg18315346	1.50354019694214e-06	SLAMF1_F24
376574	cg08488569	1.59031607229074e-06	SLAMF1_F24
376575	cg04754055	3.36274376574233e-06	SLAMF1_F24
376576	cg21303179	9.33067717189306e-07	SLAMF1_F24
376577	cg17219472	-3.69735427338598e-07	SLAMF1_F24
376578	cg23076960	-1.08665964310868e-06	SLAMF1_F24
376579	cg03364444	-6.04396964426646e-07	SLAMF1_F24
376580	cg16180151	-8.53609407045597e-06	SLAMF1_F24
376581	cg01423695	5.05481066709042e-07	SLAMF1_F24
376582	cg04721764	7.83310690076308e-06	SLAMF1_F24
376583	cg03122840	-2.31845402831751e-06	SLAMF1_F24
376584	cg18321138	1.10408739499889e-06	SLAMF1_F24
376585	cg10932874	-5.37375043865184e-07	SLAMF1_F24
376586	cg24233594	-3.64173356883816e-06	SLAMF1_F24
376587	cg23978657	-2.39957756333595e-07	SLAMF1_F24
376588	cg14275147	-4.24077152386366e-08	SLAMF1_F24
376589	cg00456979	9.21251588624074e-10	SLAMF1_F24
376590	cg21132686	5.79431432948081e-07	SLAMF1_F24
376591	cg21932466	3.54274752261036e-06	SLAMF1_F24
376592	cg19516619	-4.96471165907486e-07	SLAMF1_F24
376593	cg21549434	4.35002327113495e-06	SLAMF1_F24
376594	cg23942065	2.34667128898186e-08	SLAMF1_F24
376595	cg05040348	2.11476581673383e-06	SLAMF1_F24
376596	cg01120811	-6.55292919012486e-07	SLAMF1_F24
376597	cg20400955	7.24783608757097e-06	SLAMF1_F24
376598	cg13128305	-3.27854055908199e-07	SLAMF1_F24
376599	cg12783640	-3.61783969998908e-07	SLAMF1_F24
376600	cg10064137	8.0208655234285e-07	SLAMF1_F24
376601	cg03897897	7.93649626885719e-08	SLAMF1_F24
376602	cg15474711	-7.27639019587078e-06	SLAMF1_F24
376603	cg22941685	9.65925793323128e-07	SLAMF1_F24
376604	cg17840702	-4.03764042698778e-06	SLAMF1_F24
376605	cg23504411	-5.66830309483995e-07	SLAMF1_F24
376606	cg17851795	-6.39756629123917e-06	SLAMF1_F24
376607	cg04535525	-2.8804150793918e-06	SLAMF1_F24
376608	cg26344087	1.65622897189389e-07	SLAMF1_F24
376609	cg27393925	-1.0332161565147e-07	SLAMF1_F24
376610	cg13103259	-7.0251528512894e-08	SLAMF1_F24
376611	cg15047889	-8.53333990811257e-07	SLAMF1_F24
376612	cg08652396	1.74208947820852e-06	SLAMF1_F24
376613	cg10296238	-1.41987834039331e-05	SLAMF1_F24
376614	cg08151292	1.42607470319264e-06	SLAMF1_F24
376615	cg16313278	9.78974637296783e-08	SLAMF1_F24
376616	cg01791523	9.71848139571582e-06	SLAMF1_F24
376617	cg11259930	-9.19485814632331e-08	SLAMF1_F24
376618	cg02059626	3.08788420411585e-07	SLAMF1_F24
376619	cg15695176	5.52930204358861e-07	SLAMF1_F24
376620	cg14367508	-3.29190197025779e-06	SLAMF1_F24
376621	cg12007207	1.26103772248333e-06	SLAMF1_F24
376622	cg03202009	-3.38413301292689e-06	SLAMF1_F24
376623	cg12416528	-2.00779849593361e-06	SLAMF1_F24
376624	cg13474301	5.86797099702047e-06	SLAMF1_F24
376625	cg10298052	5.29682926648788e-06	SLAMF1_F24
376626	cg23795082	-1.40562557446385e-06	SLAMF1_F24
376627	cg18597421	-4.46586885667371e-06	SLAMF1_F24
376628	cg15932059	4.33805110603588e-06	SLAMF1_F24
376629	cg17708240	3.08908605651881e-06	SLAMF1_F24
376630	cg25183872	4.58398326193583e-06	SLAMF1_F24
376631	cg02771619	-2.76582880534652e-07	SLAMF1_F24
376632	cg10458142	-3.81781143337526e-07	SLAMF1_F24
376633	cg26315503	-1.06502536291572e-06	SLAMF1_F24
376634	cg08170745	-1.51456672984388e-06	SLAMF1_F24
376635	cg09844653	1.36302133995598e-06	SLAMF1_F24
376636	cg03665078	1.82535862816744e-06	SLAMF1_F24
376637	cg17991436	-1.1076196287544e-07	SLAMF1_F24
376638	cg27092035	-1.39919275022949e-06	SLAMF1_F24
376639	cg21899887	-2.79622106045141e-06	SLAMF1_F24
376640	cg13740339	1.02734675884373e-06	SLAMF1_F24
376641	cg21060822	4.2711029561522e-06	SLAMF1_F24
376642	cg16908140	6.9158397683622e-06	SLAMF1_F24
376643	cg05651243	-9.28003358420977e-06	SLAMF1_F24
376644	cg20787173	3.19517367413265e-06	SLAMF1_F24
376645	cg03941577	-1.01346415480393e-09	SLAMF1_F24
376646	cg18081515	-1.86348474636843e-07	SLAMF1_F24
376647	cg19921170	-4.55908156256082e-07	SLAMF1_F24
376648	cg16466652	-5.90521677678635e-06	SLAMF1_F24
376649	cg10077556	2.47918593432277e-06	SLAMF1_F24
376650	cg13963044	-1.160058656953e-05	SLAMF1_F24
376651	cg21496173	-1.04243523806264e-06	SLAMF1_F24
376652	cg03485316	-4.2458668440229e-07	SLAMF1_F24
376653	cg14480463	1.96653206873181e-06	SLAMF1_F24
376654	cg13448814	-1.27348089295478e-06	SLAMF1_F24
376655	cg19260875	2.11439240679495e-06	SLAMF1_F24
376656	cg21224213	3.07394381999261e-06	SLAMF1_F24
376657	cg11806423	-1.35429292698921e-06	SLAMF1_F24
376658	cg01455187	-2.21906622756228e-06	SLAMF1_F24
376659	cg14121344	7.35646293663855e-07	SLAMF1_F24
376660	cg19937938	-4.91319930782366e-07	SLAMF1_F24
376661	cg12814199	6.86776596561063e-06	SLAMF1_F24
376662	cg21275663	2.68926640133088e-06	SLAMF1_F24
376663	cg12430027	4.90186163697587e-06	SLAMF1_F24
376664	cg25129523	1.99982934249229e-06	SLAMF1_F24
376665	cg10076108	2.35242930577397e-06	SLAMF1_F24
376666	cg03042478	-1.11674434936151e-06	SLAMF1_F24
376667	cg23233234	4.09947304938095e-09	SLAMF1_F24
376668	cg05194509	1.02533899576397e-06	SLAMF1_F24
376669	cg13189062	6.83447595333165e-07	SLAMF1_F24
376670	cg18887096	5.53525712185606e-06	SLAMF1_F24
376671	cg16490096	-5.60595023252932e-08	SLAMF1_F24
376672	cg05195393	-2.65179822954865e-06	SLAMF1_F24
376673	cg18887024	-6.89834620322461e-07	SLAMF1_F24
376674	cg18207410	-1.13660119525504e-06	SLAMF1_F24
376675	cg23551924	-2.16456175586343e-07	SLAMF1_F24
376676	cg17539315	-2.77162646245313e-07	SLAMF1_F24
376677	cg26690332	1.95266202912491e-06	SLAMF1_F24
376678	cg09199129	8.22918508600944e-07	SLAMF1_F24
376679	cg12738347	-3.99729973498406e-07	SLAMF1_F24
376680	cg08698936	4.08713275887996e-06	SLAMF1_F24
376681	cg04646484	1.34334532205552e-06	SLAMF1_F24
376682	cg26105128	2.72134983408467e-07	SLAMF1_F24
376683	cg06686106	4.28379385808732e-06	SLAMF1_F24
376684	cg00629244	2.96455303308672e-08	SLAMF1_F24
376685	cg23086749	1.58104374187719e-06	SLAMF1_F24
376686	cg00067177	-8.10301915061738e-07	SLAMF1_F24
376687	cg26004221	1.63268082876752e-06	SLAMF1_F24
376688	cg13265914	6.20762199310146e-07	SLAMF1_F24
376689	cg23252755	-2.73504749270934e-06	SLAMF1_F24
376690	cg01193293	-2.63132400996006e-06	SLAMF1_F24
376691	cg10632214	-4.03012013810368e-06	SLAMF1_F24
376692	cg04719116	-5.05163327346466e-07	SLAMF1_F24
376693	cg06331929	-2.19182250229077e-06	SLAMF1_F24
376694	cg21169752	3.34178727674543e-06	SLAMF1_F24
376695	cg15357591	5.97756229031693e-08	SLAMF1_F24
376696	cg23738083	-6.60796313489202e-06	SLAMF1_F24
376697	cg06185965	-2.67915658466166e-06	SLAMF1_F24
376698	cg05826175	3.28198364114233e-06	SLAMF1_F24
376699	cg16631326	1.86979007585567e-06	SLAMF1_F24
376700	cg03849731	-5.29234217825045e-06	SLAMF1_F24
376701	cg25862063	-2.33205273216377e-06	SLAMF1_F24
376702	cg26785949	4.86838937463607e-07	SLAMF1_F24
376703	cg22778624	-3.6057384279511e-06	SLAMF1_F24
376704	cg14960580	8.85849600335622e-07	SLAMF1_F24
376705	cg04359129	8.49167540577214e-08	SLAMF1_F24
376706	cg16276845	2.66462444510376e-06	SLAMF1_F24
376707	cg01275669	-1.73105224222691e-06	SLAMF1_F24
376708	cg07338544	3.86924172583774e-06	SLAMF1_F24
376709	cg02951345	1.81285324955583e-06	SLAMF1_F24
376710	cg18794282	4.01106843957407e-06	SLAMF1_F24
376711	cg12385093	-2.65483351374504e-06	SLAMF1_F24
376712	cg15821562	-3.64700685815926e-06	SLAMF1_F24
376713	cg18725978	5.25622103301707e-07	SLAMF1_F24
376714	cg11873474	-3.88326457880051e-07	SLAMF1_F24
376715	cg20918937	-2.02902283455964e-07	SLAMF1_F24
376716	cg22410869	-2.06028807525692e-06	SLAMF1_F24
376717	cg14976442	-2.08758751641677e-07	SLAMF1_F24
376718	cg07748847	-2.16498893402659e-06	SLAMF1_F24
376719	cg07602924	5.76290298673318e-07	SLAMF1_F24
376720	cg20316538	-5.53362183345263e-06	SLAMF1_F24
376721	cg18879646	9.10388764193438e-08	SLAMF1_F24
376722	cg06969407	1.03469099546787e-06	SLAMF1_F24
376723	cg07472191	-1.83213680226584e-06	SLAMF1_F24
376724	cg04685975	2.01275851561884e-06	SLAMF1_F24
376725	cg01571660	3.88423625287631e-06	SLAMF1_F24
376726	cg05963100	-3.34088118774682e-06	SLAMF1_F24
376727	cg20085311	-5.28869488011161e-07	SLAMF1_F24
376728	cg21377489	1.59866265432724e-06	SLAMF1_F24
376729	cg18368595	7.84652785042664e-07	SLAMF1_F24
376730	cg01824305	-1.01511993635859e-06	SLAMF1_F24
376731	cg02506043	-3.27124294177781e-08	SLAMF1_F24
376732	cg07074976	5.32342116999495e-06	SLAMF1_F24
376733	cg01176458	-1.1929465988537e-06	SLAMF1_F24
376734	cg05969743	9.65252188603757e-06	SLAMF1_F24
376735	cg04889124	-4.80353403828201e-06	SLAMF1_F24
376736	cg00730425	1.90321054364786e-06	SLAMF1_F24
376737	cg15223609	-3.81796776735175e-06	SLAMF1_F24
376738	cg18754517	4.88513417686648e-07	SLAMF1_F24
376739	cg17281724	6.63793316023949e-06	SLAMF1_F24
376740	cg00321480	-3.05581769509997e-06	SLAMF1_F24
376741	cg22678666	1.30952752859867e-06	SLAMF1_F24
376742	cg18878616	1.87605860176595e-06	SLAMF1_F24
376743	cg17508991	-2.11975826957092e-07	SLAMF1_F24
376744	cg11572340	-8.27645425921269e-07	SLAMF1_F24
376745	cg11937448	5.76527739584671e-07	SLAMF1_F24
376746	cg16919456	-3.0969143009151e-07	SLAMF1_F24
376747	cg01486657	-2.04362731089524e-07	SLAMF1_F24
376748	cg25147842	-5.20378086275819e-07	SLAMF1_F24
376749	cg13793681	7.0749741512038e-07	SLAMF1_F24
376750	cg05724200	1.90085655976305e-06	SLAMF1_F24
376751	cg03100334	1.90181578134319e-06	SLAMF1_F24
376752	cg11371122	-1.309894799627e-07	SLAMF1_F24
376753	cg27200454	-3.83174853180448e-09	SLAMF1_F24
376754	cg13741263	1.75276601586161e-06	SLAMF1_F24
376755	cg26069462	5.99121877367272e-09	SLAMF1_F24
376756	cg24577678	6.6424365260898e-07	SLAMF1_F24
376757	cg19908577	5.60666702615369e-07	SLAMF1_F24
376758	cg08933409	1.69488029548918e-05	SLAMF1_F24
376759	cg01130886	-4.09954880517585e-06	SLAMF1_F24
376760	cg19662677	9.91814135061019e-08	SLAMF1_F24
376761	cg04399789	-7.69687415615732e-07	SLAMF1_F24
376762	cg06561892	2.28760780346448e-06	SLAMF1_F24
376763	cg19013611	5.59835785118374e-06	SLAMF1_F24
376764	cg08631398	2.43107034778492e-07	SLAMF1_F24
376765	cg14664726	-5.56258826957467e-07	SLAMF1_F24
376766	cg06863310	6.40674172565411e-07	SLAMF1_F24
376767	cg11060943	8.37885591414499e-06	SLAMF1_F24
376768	cg20088256	7.69165134111125e-08	SLAMF1_F24
376769	cg02840547	-2.2746079870894e-06	SLAMF1_F24
376770	cg15116775	-2.62851115072383e-06	SLAMF1_F24
376771	cg04694477	-2.04746635411627e-06	SLAMF1_F24
376772	cg04332661	3.88567356252884e-06	SLAMF1_F24
376773	cg20629417	-1.28334389728401e-06	SLAMF1_F24
376774	cg06420702	2.36774913173324e-06	SLAMF1_F24
376775	cg04523731	-2.38071455832271e-06	SLAMF1_F24
376776	cg11437923	-1.01522665725828e-05	SLAMF1_F24
376777	cg05002993	4.2506461001553e-07	SLAMF1_F24
376778	cg08485236	-1.00536868266187e-06	SLAMF1_F24
376779	cg25024633	-1.30033492579314e-05	SLAMF1_F24
376780	cg14000125	-6.93287886756418e-07	SLAMF1_F24
376781	cg13754306	-9.12240044386965e-06	SLAMF1_F24
376782	cg14017638	1.54769696196438e-06	SLAMF1_F24
376783	cg00991379	1.2110173727284e-06	SLAMF1_F24
376784	cg27547422	-1.51305911171307e-06	SLAMF1_F24
376785	cg26083389	2.58866661914882e-07	SLAMF1_F24
376786	cg06565620	-6.65301301369514e-08	SLAMF1_F24
376787	cg03701779	-3.4665419522177e-06	SLAMF1_F24
376788	cg09513785	-6.95058306263035e-07	SLAMF1_F24
376789	cg02487491	-2.41221380021787e-06	SLAMF1_F24
376790	cg18226700	3.71577968538541e-06	SLAMF1_F24
376791	cg25312048	1.74979926033699e-06	SLAMF1_F24
376792	cg19996304	3.04519971163074e-07	SLAMF1_F24
376793	cg04752284	-4.18919342788322e-06	SLAMF1_F24
376794	cg05870170	-6.35041360253927e-07	SLAMF1_F24
376795	cg09201238	1.60757562044754e-06	SLAMF1_F24
376796	cg18333566	1.13555386391246e-06	SLAMF1_F24
376797	cg15883382	1.16846795160602e-07	SLAMF1_F24
376798	cg22445183	9.57217786481145e-07	SLAMF1_F24
376799	cg14190545	-8.32768668256604e-06	SLAMF1_F24
376800	cg22686181	3.73823737721647e-07	SLAMF1_F24
376801	cg27005749	3.14889092702929e-06	SLAMF1_F24
376802	cg16028578	-8.3557855087354e-08	SLAMF1_F24
376803	cg19116023	8.57373139776037e-07	SLAMF1_F24
376804	cg07255205	-1.28768792599444e-06	SLAMF1_F24
376805	cg05206985	1.25046540674993e-06	SLAMF1_F24
376806	cg05002165	2.07708403256818e-06	SLAMF1_F24
376807	cg00191369	-8.46443181796006e-06	SLAMF1_F24
376808	cg02982793	-2.39553824821199e-06	SLAMF1_F24
376809	cg15789834	-1.82906232011089e-06	SLAMF1_F24
376810	cg14043233	2.78904089278987e-06	SLAMF1_F24
376811	cg22535921	-1.7552271476899e-07	SLAMF1_F24
376812	cg03607951	-6.31229461970206e-07	SLAMF1_F24
376813	cg13039542	4.18515751689355e-06	SLAMF1_F24
376814	cg07281948	6.56084414815691e-08	SLAMF1_F24
376815	cg21190381	-1.95522176525469e-07	SLAMF1_F24
376816	cg23483316	4.92093661652065e-07	SLAMF1_F24
376817	cg27528510	-7.44129525343725e-07	SLAMF1_F24
376818	cg01144367	7.29473477959092e-06	SLAMF1_F24
376819	cg15139153	9.26720871267376e-06	SLAMF1_F24
376820	cg16741710	1.64623314825463e-06	SLAMF1_F24
376821	cg21217878	1.57186794998641e-06	SLAMF1_F24
376822	cg19576806	3.10995318441738e-08	SLAMF1_F24
376823	cg00236406	-5.88517878875584e-07	SLAMF1_F24
376824	cg03208093	-5.58451627618364e-07	SLAMF1_F24
376825	cg04500896	-9.19995639363828e-07	SLAMF1_F24
376826	cg21363050	-6.68912282196226e-07	SLAMF1_F24
376827	cg24950828	1.97756007358384e-06	SLAMF1_F24
376828	cg15394130	-6.11549165159624e-06	SLAMF1_F24
376829	cg26554494	4.71073996087666e-06	SLAMF1_F24
376830	cg06527136	5.66547573241653e-07	SLAMF1_F24
376831	cg00704652	7.09302358940985e-07	SLAMF1_F24
376832	cg10279667	-3.05275240436606e-07	SLAMF1_F24
376833	cg01256634	-8.0508113323639e-06	SLAMF1_F24
376834	cg11898129	5.92555999492579e-08	SLAMF1_F24
376835	cg02122297	3.91731747920834e-06	SLAMF1_F24
376836	cg27326882	-5.17694413765211e-06	SLAMF1_F24
376837	cg15039797	1.27059785941896e-05	SLAMF1_F24
376838	cg11757808	6.7749485768254e-06	SLAMF1_F24
376839	cg08727196	-7.10565179339656e-07	SLAMF1_F24
376840	cg00791190	7.42245424795375e-06	SLAMF1_F24
376841	cg24052359	1.98627117803005e-06	SLAMF1_F24
376842	cg17359289	4.22115491353008e-06	SLAMF1_F24
376843	cg19047861	-3.3960197424341e-07	SLAMF1_F24
376844	cg24553082	-5.24007971717997e-07	SLAMF1_F24
376845	cg08885614	2.70967507284027e-06	SLAMF1_F24
376846	cg00983956	-2.8051673983095e-07	SLAMF1_F24
376847	cg13986720	9.74452806862602e-07	SLAMF1_F24
376848	cg05466804	2.70586787094161e-06	SLAMF1_F24
376849	cg20797528	6.50614719237714e-07	SLAMF1_F24
376850	cg05700724	4.23534451206765e-06	SLAMF1_F24
376851	cg01374979	1.60578917324004e-07	SLAMF1_F24
376852	cg23657242	1.60513605885579e-06	SLAMF1_F24
376853	cg12720459	-2.85992294713935e-06	SLAMF1_F24
376854	cg10551427	3.1264094697465e-07	SLAMF1_F24
376855	cg26370372	3.07845926891659e-07	SLAMF1_F24
376856	cg21460382	-9.80256745712001e-07	SLAMF1_F24
376857	cg08639300	7.28957530703189e-06	SLAMF1_F24
376858	cg10400944	-2.90600061620528e-06	SLAMF1_F24
376859	cg26605832	-2.0269734941843e-07	SLAMF1_F24
376860	cg09138780	-3.30149398522143e-07	SLAMF1_F24
376861	cg15721508	4.24423918176494e-06	SLAMF1_F24
376862	cg05368740	1.11954592356605e-05	SLAMF1_F24
376863	cg19819063	3.45423343677148e-06	SLAMF1_F24
376864	cg22803642	1.61333954020427e-06	SLAMF1_F24
376865	cg19837427	5.14376841689384e-07	SLAMF1_F24
376866	cg04974640	-3.44111259565517e-07	SLAMF1_F24
376867	cg00871929	-2.49805048884331e-06	SLAMF1_F24
376868	cg23696480	2.44057328047852e-06	SLAMF1_F24
376869	cg18850337	-2.54422919891539e-06	SLAMF1_F24
376870	cg24954021	-5.6095017430556e-06	SLAMF1_F24
376871	cg07369269	2.26074398578992e-06	SLAMF1_F24
376872	cg04090028	8.47997110947633e-07	SLAMF1_F24
376873	cg14527639	5.2116177960492e-07	SLAMF1_F24
376874	cg14156405	-2.40405133967364e-06	SLAMF1_F24
376875	cg06006130	4.23205136757681e-07	SLAMF1_F24
376876	cg06122921	6.21627168818316e-06	SLAMF1_F24
376877	cg10036013	2.4135672582097e-06	SLAMF1_F24
376878	cg10083258	2.58003232560148e-06	SLAMF1_F24
376879	cg02423610	5.36119048913795e-06	SLAMF1_F24
376880	cg04823700	-2.404642758757e-06	SLAMF1_F24
376881	cg11856697	2.37856977885579e-06	SLAMF1_F24
376882	cg05344966	-1.39336479717663e-09	SLAMF1_F24
376883	cg03753340	-2.81175858583917e-06	SLAMF1_F24
376884	cg19530972	7.06266938664333e-07	SLAMF1_F24
376885	cg04406496	-2.53557432738154e-06	SLAMF1_F24
376886	cg24770595	-5.73821581752059e-06	SLAMF1_F24
376887	cg10157276	2.09023178851664e-06	SLAMF1_F24
376888	cg27475749	-6.76009054568713e-08	SLAMF1_F24
376889	cg23871697	-6.10575434216165e-07	SLAMF1_F24
376890	cg26960988	3.92533809092651e-07	SLAMF1_F24
376891	cg22598748	-2.02809882644051e-06	SLAMF1_F24
376892	cg20948431	-4.13797116864448e-06	SLAMF1_F24
376893	cg13285071	1.35094784636478e-06	SLAMF1_F24
376894	cg20721467	1.11092035921757e-06	SLAMF1_F24
376895	cg22180100	-1.89414866333459e-07	SLAMF1_F24
376896	cg00410576	1.06309040748183e-06	SLAMF1_F24
376897	cg21636841	-7.01221769792907e-06	SLAMF1_F24
376898	cg16835717	2.83429761698383e-07	SLAMF1_F24
376899	cg09091657	-7.81715150481095e-06	SLAMF1_F24
376900	cg10535632	1.91596927770056e-06	SLAMF1_F24
376901	cg23021059	-1.50089327220795e-06	SLAMF1_F24
376902	cg26305986	3.22998002651015e-06	SLAMF1_F24
376903	cg25471032	1.36967246684095e-06	SLAMF1_F24
376904	cg24331157	4.07422676686404e-06	SLAMF1_F24
376905	cg10026473	-1.14130642667927e-07	SLAMF1_F24
376906	cg27332104	1.28683116214824e-08	SLAMF1_F24
376907	cg13006360	1.89926601469709e-06	SLAMF1_F24
376908	cg09305503	5.12768232892372e-06	SLAMF1_F24
376909	cg09218327	-3.76018504308523e-06	SLAMF1_F24
376910	cg21212034	2.57227535046698e-06	SLAMF1_F24
376911	cg02619408	-7.86218794001558e-08	SLAMF1_F24
376912	cg07785936	-4.45757323684841e-06	SLAMF1_F24
376913	cg06437865	-2.18709712648788e-06	SLAMF1_F24
376914	cg02661172	2.50420445119397e-06	SLAMF1_F24
376915	cg04185123	8.08139408370224e-07	SLAMF1_F24
376916	cg10366142	5.23751895825886e-06	SLAMF1_F24
376917	cg01858449	-2.10553479767032e-09	SLAMF1_F24
376918	cg16942653	-2.23641835417899e-06	SLAMF1_F24
376919	cg07018760	2.6249304028929e-06	SLAMF1_F24
376920	cg07310677	7.06321109442335e-06	SLAMF1_F24
376921	cg12531215	3.25038923065279e-06	SLAMF1_F24
376922	cg15286044	2.8587960019683e-07	SLAMF1_F24
376923	cg13556012	-3.17709935893947e-06	SLAMF1_F24
376924	cg08498247	1.56062893800192e-06	SLAMF1_F24
376925	cg17182302	3.55828126069767e-07	SLAMF1_F24
376926	cg08768048	9.17883976939739e-07	SLAMF1_F24
376927	cg11108474	8.48052615408197e-06	SLAMF1_F24
376928	cg12606399	-2.12925458466993e-07	SLAMF1_F24
376929	cg03356868	-8.96375844226803e-07	SLAMF1_F24
376930	cg16500302	1.68518400085982e-06	SLAMF1_F24
376931	cg09221872	1.73493831742147e-06	SLAMF1_F24
376932	cg01025800	1.3365294628764e-06	SLAMF1_F24
376933	cg21221767	-1.04680959712742e-05	SLAMF1_F24
376934	cg14566111	-2.10206743271966e-07	SLAMF1_F24
376935	cg06657841	-4.3593319510773e-07	SLAMF1_F24
376936	cg09264558	-1.56007588071735e-06	SLAMF1_F24
376937	cg10237977	3.23210555301243e-07	SLAMF1_F24
376938	cg07748712	3.75009860226763e-06	SLAMF1_F24
376939	cg13719746	-3.1166272713936e-07	SLAMF1_F24
376940	cg02821015	-9.23393341168143e-07	SLAMF1_F24
376941	cg00685115	-2.02768060439717e-07	SLAMF1_F24
376942	cg00645687	-3.32073157778038e-07	SLAMF1_F24
376943	cg13360609	2.67282509226927e-06	SLAMF1_F24
376944	cg07111829	8.4191809658633e-07	SLAMF1_F24
376945	cg16048837	5.97383874966249e-06	SLAMF1_F24
376946	cg24400656	-1.00120488964714e-05	SLAMF1_F24
376947	cg03522799	1.58941247749089e-06	SLAMF1_F24
376948	cg25840318	6.72641495876209e-06	SLAMF1_F24
376949	cg18930070	3.81206307586272e-07	SLAMF1_F24
376950	cg14359501	-8.69803014363784e-07	SLAMF1_F24
376951	cg25775221	-6.0278271675968e-06	SLAMF1_F24
376952	cg27345516	-2.73590414287043e-06	SLAMF1_F24
376953	cg04602156	-6.63172612028864e-07	SLAMF1_F24
376954	cg22866749	-2.33830463261332e-07	SLAMF1_F24
376955	cg23873145	2.53326956461751e-06	SLAMF1_F24
376956	cg00858624	4.35667447414578e-07	SLAMF1_F24
376957	cg07278054	1.26338258289198e-06	SLAMF1_F24
376958	cg06858599	-7.38812261700783e-08	SLAMF1_F24
376959	cg16135090	9.01798775840369e-07	SLAMF1_F24
376960	cg17142432	-8.54015233165012e-06	SLAMF1_F24
376961	cg02861071	2.58620204168643e-07	SLAMF1_F24
376962	cg11488093	3.5413136542279e-07	SLAMF1_F24
376963	cg20003050	1.92558626586698e-06	SLAMF1_F24
376964	cg14552354	-2.46159161439334e-06	SLAMF1_F24
376965	cg08063891	5.59410015144297e-06	SLAMF1_F24
376966	cg09917274	-6.87811363337943e-06	SLAMF1_F24
376967	cg08821669	2.72926082297915e-07	SLAMF1_F24
376968	cg16746221	-9.65239249522855e-07	SLAMF1_F24
376969	cg07006718	2.6837555278741e-06	SLAMF1_F24
376970	cg25191716	-4.49844858998792e-07	SLAMF1_F24
376971	cg05961809	6.62256670900235e-07	SLAMF1_F24
376972	cg14628664	5.74661958824357e-07	SLAMF1_F24
376973	cg19557537	-7.21026879186056e-07	SLAMF1_F24
376974	cg27660087	2.46615802522353e-06	SLAMF1_F24
376975	cg09272198	-5.43669039420827e-07	SLAMF1_F24
376976	cg16492828	-2.077712499042e-07	SLAMF1_F24
376977	cg22755546	-1.51149204926979e-06	SLAMF1_F24
376978	cg27349333	4.51577248222513e-06	SLAMF1_F24
376979	cg23252712	-2.87765236311706e-06	SLAMF1_F24
376980	cg05106892	-5.1954179321373e-06	SLAMF1_F24
376981	cg20950843	-1.17427942946191e-06	SLAMF1_F24
376982	cg17602777	3.22673766309343e-06	SLAMF1_F24
376983	cg08977866	5.0726422830056e-06	SLAMF1_F24
376984	cg13518164	-5.41066561285811e-06	SLAMF1_F24
376985	cg04519918	-2.71763778679078e-08	SLAMF1_F24
376986	cg07269574	-4.33232218035455e-06	SLAMF1_F24
376987	cg13982028	1.10295767449556e-06	SLAMF1_F24
376988	cg27229878	1.21859528919902e-06	SLAMF1_F24
376989	cg15112747	-3.60188309387417e-06	SLAMF1_F24
376990	cg04927957	-2.90575831451154e-06	SLAMF1_F24
376991	cg02769615	2.75074216263775e-06	SLAMF1_F24
376992	cg11641188	6.33943357854292e-06	SLAMF1_F24
376993	cg16746662	1.01863878998996e-06	SLAMF1_F24
376994	cg00019759	2.25422007960611e-06	SLAMF1_F24
376995	cg23628232	-2.24659102206794e-07	SLAMF1_F24
376996	cg22870256	1.60507158259391e-07	SLAMF1_F24
376997	cg21983531	3.17320113536122e-06	SLAMF1_F24
376998	cg03957804	1.50202631351548e-06	SLAMF1_F24
376999	cg17534070	8.9948768761641e-06	SLAMF1_F24
377000	cg09451766	2.4975974804745e-06	SLAMF1_F24
377001	cg11258577	2.49910595206288e-07	SLAMF1_F24
377002	cg00598259	8.36820052611426e-07	SLAMF1_F24
377003	cg23996508	3.75046412828205e-06	SLAMF1_F24
377004	cg13919631	-1.68732487505959e-06	SLAMF1_F24
377005	cg05053394	-1.79956168337356e-06	SLAMF1_F24
377006	cg15135638	-7.14236497458484e-08	SLAMF1_F24
377007	cg03109229	2.2809693369208e-06	SLAMF1_F24
377008	cg16382993	-8.83515741755512e-07	SLAMF1_F24
377009	cg24425422	-1.1134928783357e-06	SLAMF1_F24
377010	cg21267984	-1.72877249867506e-06	SLAMF1_F24
377011	cg24341537	-9.18709552451201e-07	SLAMF1_F24
377012	cg06303635	4.5823986313643e-07	SLAMF1_F24
377013	cg08934516	4.8327122699046e-06	SLAMF1_F24
377014	cg21375656	1.97703470716308e-08	SLAMF1_F24
377015	cg23528353	1.30371752974935e-06	SLAMF1_F24
377016	cg14397120	3.41754492692759e-06	SLAMF1_F24
377017	cg00081714	2.0958738055434e-06	SLAMF1_F24
377018	cg23829102	3.2765717809924e-06	SLAMF1_F24
377019	cg06200311	-3.46236349859264e-06	SLAMF1_F24
377020	cg20672187	2.44804681944094e-07	SLAMF1_F24
377021	cg21446000	1.29641917312417e-06	SLAMF1_F24
377022	cg14734944	-1.11213033142554e-06	SLAMF1_F24
377023	cg22849677	3.27317539281217e-06	SLAMF1_F24
377024	cg09589951	8.97278675291229e-06	SLAMF1_F24
377025	cg16746971	-2.36612245687644e-06	SLAMF1_F24
377026	cg18509230	-2.22584931798482e-06	SLAMF1_F24
377027	cg15116298	1.19082452985811e-06	SLAMF1_F24
377028	cg26802951	-3.12818226912626e-06	SLAMF1_F24
377029	cg07186460	-1.2849760393829e-06	SLAMF1_F24
377030	cg09363604	-2.64402958742835e-06	SLAMF1_F24
377031	cg15809387	-9.66090248125575e-07	SLAMF1_F24
377032	cg14626628	1.35552511821561e-06	SLAMF1_F24
377033	cg17297015	1.84256032351953e-06	SLAMF1_F24
377034	cg19508458	-6.24843066885222e-06	SLAMF1_F24
377035	cg04900123	5.83695674211885e-07	SLAMF1_F24
377036	cg14121772	5.72162372108328e-07	SLAMF1_F24
377037	cg25060018	-1.75899338595367e-07	SLAMF1_F24
377038	cg09537830	-1.12116714660992e-08	SLAMF1_F24
377039	cg03792561	4.02586063967676e-06	SLAMF1_F24
377040	cg07684457	2.40471151653444e-06	SLAMF1_F24
377041	cg17619803	2.84208431882451e-06	SLAMF1_F24
377042	cg03332323	1.33904292418994e-06	SLAMF1_F24
377043	cg10825315	-2.32996598171565e-06	SLAMF1_F24
377044	cg03746749	-1.60948623792051e-06	SLAMF1_F24
377045	cg02587074	9.93294759478099e-07	SLAMF1_F24
377046	cg24004370	1.58145243574855e-06	SLAMF1_F24
377047	cg23632237	3.78121217592946e-06	SLAMF1_F24
377048	cg17028130	-3.55031900804662e-06	SLAMF1_F24
377049	cg17315135	-3.69960141414017e-08	SLAMF1_F24
377050	cg16738984	2.24696050641503e-06	SLAMF1_F24
377051	cg16285228	-6.91904091270705e-07	SLAMF1_F24
377052	cg05752315	6.19838357264488e-08	SLAMF1_F24
377053	cg12567482	-4.55084147549716e-08	SLAMF1_F24
377054	cg27415324	-3.25965083674058e-06	SLAMF1_F24
377055	cg12905176	2.32107976380921e-06	SLAMF1_F24
377056	cg20266104	4.69387450464409e-07	SLAMF1_F24
377057	cg25426528	4.94088019111292e-06	SLAMF1_F24
377058	cg20065022	-2.09428541766533e-07	SLAMF1_F24
377059	cg19220988	-2.05924572305297e-06	SLAMF1_F24
377060	cg23791824	4.28517401027701e-06	SLAMF1_F24
377061	cg22001554	-2.82798115898884e-06	SLAMF1_F24
377062	cg17500817	-1.52927414868487e-06	SLAMF1_F24
377063	cg18945642	-1.73882389852575e-07	SLAMF1_F24
377064	cg22806076	3.08634763218131e-06	SLAMF1_F24
377065	cg11197088	-3.7976811506532e-06	SLAMF1_F24
377066	cg07491357	1.92287114578919e-07	SLAMF1_F24
377067	cg06882544	2.82020374217276e-07	SLAMF1_F24
377068	cg06859624	3.86230669218804e-06	SLAMF1_F24
377069	cg00638992	-1.30201436852208e-06	SLAMF1_F24
377070	cg21786873	1.16904951334056e-06	SLAMF1_F24
377071	cg03506768	3.20819130229248e-06	SLAMF1_F24
377072	cg02991051	2.04646532972263e-07	SLAMF1_F24
377073	cg09335321	1.69360246459141e-09	SLAMF1_F24
377074	cg15157266	-6.08066651990356e-06	SLAMF1_F24
377075	cg02148796	-1.9756327458933e-05	SLAMF1_F24
377076	cg08394377	-2.40979139749134e-06	SLAMF1_F24
377077	cg12224108	4.57392958312852e-06	SLAMF1_F24
377078	cg23315224	1.11359619870779e-06	SLAMF1_F24
377079	cg08860414	-7.78065998966741e-07	SLAMF1_F24
377080	cg24970558	3.57097229302105e-06	SLAMF1_F24
377081	cg18335535	5.57399318375193e-06	SLAMF1_F24
377082	cg00972922	-6.03025098991641e-07	SLAMF1_F24
377083	cg13134399	2.84356091703905e-06	SLAMF1_F24
377084	cg02765225	-3.25609244789976e-06	SLAMF1_F24
377085	cg13178873	3.11217886514381e-06	SLAMF1_F24
377086	cg27018485	9.41353339229139e-07	SLAMF1_F24
377087	cg15251528	-2.44012464557663e-06	SLAMF1_F24
377088	cg18022883	1.04465061380372e-05	SLAMF1_F24
377089	cg03457673	-1.618339286116e-06	SLAMF1_F24
377090	cg22221026	-1.07360413583041e-08	SLAMF1_F24
377091	cg05921232	1.72944572538053e-08	SLAMF1_F24
377092	cg18967180	-2.41217520580633e-06	SLAMF1_F24
377093	cg25702859	2.46467095857809e-06	SLAMF1_F24
377094	cg18858739	3.66351389714479e-06	SLAMF1_F24
377095	cg09194036	3.93773360087938e-05	SLAMF1_F24
377096	cg13314260	-1.8679258294048e-06	SLAMF1_F24
377097	cg14474561	5.62075742616531e-06	SLAMF1_F24
377098	cg13404688	-1.45931825155623e-06	SLAMF1_F24
377099	cg22452351	-1.20043328099365e-06	SLAMF1_F24
377100	cg16266536	5.05380603312506e-08	SLAMF1_F24
377101	cg02563165	1.81928252988412e-06	SLAMF1_F24
377102	cg19038894	-2.35993243913614e-06	SLAMF1_F24
377103	cg26671873	3.79580438756855e-07	SLAMF1_F24
377104	cg06474898	4.65764497012854e-06	SLAMF1_F24
377105	cg26581228	-9.95489167355481e-07	SLAMF1_F24
377106	cg17225591	6.33770576786711e-07	SLAMF1_F24
377107	cg08883078	3.66833229092214e-06	SLAMF1_F24
377108	cg07935012	2.85017943647588e-06	SLAMF1_F24
377109	cg14771714	-2.81770152814198e-07	SLAMF1_F24
377110	cg11441812	5.90083023807268e-07	SLAMF1_F24
377111	cg19913678	-4.15785664922857e-07	SLAMF1_F24
377112	cg10992634	-1.88116336683012e-06	SLAMF1_F24
377113	cg17011455	1.35365698891558e-06	SLAMF1_F24
377114	cg06079621	2.35738538226007e-06	SLAMF1_F24
377115	cg20169746	2.86887015125578e-06	SLAMF1_F24
377116	cg21161766	1.12432430798496e-06	SLAMF1_F24
377117	cg07523493	-7.36119985327351e-07	SLAMF1_F24
377118	cg08914190	-4.17287146139162e-06	SLAMF1_F24
377119	cg20012761	-8.95654692767982e-06	SLAMF1_F24
377120	cg17775714	-3.57389928228674e-06	SLAMF1_F24
377121	cg12670675	3.76255581152289e-06	SLAMF1_F24
377122	cg18505593	4.64824932626519e-07	SLAMF1_F24
377123	cg24073146	6.09750408036804e-07	SLAMF1_F24
377124	cg04296126	-2.63583495142959e-06	SLAMF1_F24
377125	cg13385521	-2.45550028789966e-07	SLAMF1_F24
377126	cg26928625	-7.17415076842852e-07	SLAMF1_F24
377127	cg17005205	6.74189889677365e-06	SLAMF1_F24
377128	cg10558635	3.48670770568942e-06	SLAMF1_F24
377129	cg15228932	3.72680963797744e-06	SLAMF1_F24
377130	cg06814515	-6.76763966154289e-06	SLAMF1_F24
377131	cg08329597	2.22071090829762e-06	SLAMF1_F24
377132	cg03605773	4.5434271079399e-06	SLAMF1_F24
377133	cg23355055	5.00039084865254e-07	SLAMF1_F24
377134	cg22239605	-5.86903824923893e-07	SLAMF1_F24
377135	cg16929656	6.52242798218233e-06	SLAMF1_F24
377136	cg13428351	-7.06406642721272e-07	SLAMF1_F24
377137	cg08849829	1.46231082200497e-07	SLAMF1_F24
377138	cg10917604	1.83616924372227e-07	SLAMF1_F24
377139	cg07315586	1.96953877662771e-07	SLAMF1_F24
377140	cg19088196	-1.86114340537878e-07	SLAMF1_F24
377141	cg04978360	-7.44996330311246e-08	SLAMF1_F24
377142	cg27572737	3.13185709165956e-06	SLAMF1_F24
377143	cg23995933	3.43425939687396e-06	SLAMF1_F24
377144	cg13350855	-3.13267403701366e-06	SLAMF1_F24
377145	cg19729671	2.43761875596308e-07	SLAMF1_F24
377146	cg11011074	4.75665934791459e-06	SLAMF1_F24
377147	cg00702307	4.65748953021024e-06	SLAMF1_F24
377148	cg08834287	-1.0956474989063e-06	SLAMF1_F24
377149	cg09644830	9.7643426219609e-08	SLAMF1_F24
377150	cg16026550	-2.9558520097189e-06	SLAMF1_F24
377151	cg15822077	-2.77676804818483e-06	SLAMF1_F24
377152	cg02851558	1.18540745223084e-06	SLAMF1_F24
377153	cg23019926	-1.46560832146977e-05	SLAMF1_F24
377154	cg24622829	8.38275479933495e-07	SLAMF1_F24
377155	cg08431567	-1.06680758274495e-05	SLAMF1_F24
377156	cg20405620	3.2777943787921e-06	SLAMF1_F24
377157	cg00770317	5.90413561626858e-07	SLAMF1_F24
377158	cg01254034	4.47323048026449e-06	SLAMF1_F24
377159	cg24626542	3.35504803917632e-07	SLAMF1_F24
377160	cg12348588	3.92082352772145e-07	SLAMF1_F24
377161	cg11231949	4.58609704299267e-06	SLAMF1_F24
377162	cg00394725	2.38650206469714e-06	SLAMF1_F24
377163	cg26891002	1.56781835748616e-06	SLAMF1_F24
377164	cg06511959	-5.37299235189432e-07	SLAMF1_F24
377165	cg21384827	-6.54575827404568e-07	SLAMF1_F24
377166	cg08603359	1.02671534798964e-07	SLAMF1_F24
377167	cg08041575	1.96024801424327e-06	SLAMF1_F24
377168	cg22521500	2.72291999333547e-06	SLAMF1_F24
377169	cg09561353	4.86665771296246e-06	SLAMF1_F24
377170	cg06893225	-6.52459350707038e-07	SLAMF1_F24
377171	cg27182047	1.80014592281504e-06	SLAMF1_F24
377172	cg13709639	-1.04469603729452e-05	SLAMF1_F24
377173	cg13681853	1.40092047032298e-06	SLAMF1_F24
377174	cg06320585	-3.9719999001726e-07	SLAMF1_F24
377175	cg08560387	-1.20608193003081e-06	SLAMF1_F24
377176	cg00576474	-1.87539884346169e-07	SLAMF1_F24
377177	cg09785377	1.99474627218052e-05	SLAMF1_F24
377178	cg24239808	1.95148810206579e-06	SLAMF1_F24
377179	cg12743894	5.14142072411648e-07	SLAMF1_F24
377180	cg18157027	-1.41802797670701e-06	SLAMF1_F24
377181	cg14247338	-1.21956969196675e-06	SLAMF1_F24
377182	cg05774394	1.24475769186061e-07	SLAMF1_F24
377183	cg19485859	-3.67391264682297e-06	SLAMF1_F24
377184	cg02273647	-2.35921150512578e-06	SLAMF1_F24
377185	cg20528695	1.46740897050533e-06	SLAMF1_F24
377186	cg13495381	-3.05228698295218e-06	SLAMF1_F24
377187	cg03636333	2.07933939436746e-07	SLAMF1_F24
377188	cg19705131	-2.13689353600659e-07	SLAMF1_F24
377189	cg11974096	-3.96043868494591e-07	SLAMF1_F24
377190	cg19744691	5.29195076919295e-06	SLAMF1_F24
377191	cg02920081	5.80669434292597e-06	SLAMF1_F24
377192	cg16672956	-4.52692246621351e-06	SLAMF1_F24
377193	cg08353312	1.52222929326776e-06	SLAMF1_F24
377194	cg18616558	-2.54682448134598e-06	SLAMF1_F24
377195	cg24099956	-3.43751995119406e-06	SLAMF1_F24
377196	cg14433983	7.67045499454142e-06	SLAMF1_F24
377197	cg25123521	-2.99625954303067e-06	SLAMF1_F24
377198	cg18193613	4.03989800232698e-07	SLAMF1_F24
377199	cg10599438	-1.67781655214242e-07	SLAMF1_F24
377200	cg03508504	-1.21520074640061e-08	SLAMF1_F24
377201	cg16687750	-6.17207625554967e-07	SLAMF1_F24
377202	cg22843625	-1.18280808311526e-06	SLAMF1_F24
377203	cg08376647	1.97312951304179e-06	SLAMF1_F24
377204	cg18822411	-9.85352320732149e-07	SLAMF1_F24
377205	cg02571436	4.33795746594442e-06	SLAMF1_F24
377206	cg15154199	3.97054722842859e-07	SLAMF1_F24
377207	cg14649874	-6.40337024470361e-06	SLAMF1_F24
377208	cg25679083	1.08726174783536e-06	SLAMF1_F24
377209	cg16067781	-9.0006010917259e-07	SLAMF1_F24
377210	cg05828793	-2.62674812659138e-06	SLAMF1_F24
377211	cg10700964	-3.09949266998901e-07	SLAMF1_F24
377212	cg18819994	-3.14935041664209e-07	SLAMF1_F24
377213	cg01659197	1.03705594552757e-05	SLAMF1_F24
377214	cg14685356	-4.8039369579518e-07	SLAMF1_F24
377215	cg23018063	-1.67684711724426e-06	SLAMF1_F24
377216	cg14166520	9.70094385617653e-07	SLAMF1_F24
377217	cg05108737	-3.31047657409663e-06	SLAMF1_F24
377218	cg16826753	6.86838872308578e-07	SLAMF1_F24
377219	cg08389577	3.49403308794455e-09	SLAMF1_F24
377220	cg24106198	-8.97370349676653e-07	SLAMF1_F24
377221	cg12687897	-9.55147062347217e-07	SLAMF1_F24
377222	cg23622322	8.89951834061932e-07	SLAMF1_F24
377223	cg11080530	-7.22641483987087e-07	SLAMF1_F24
377224	cg17750096	-3.89013640093925e-06	SLAMF1_F24
377225	cg21520564	-2.03638975670994e-06	SLAMF1_F24
377226	cg23126166	8.26961985238593e-06	SLAMF1_F24
377227	cg09903766	-2.09605161935957e-06	SLAMF1_F24
377228	cg00826536	-1.52174921957023e-08	SLAMF1_F24
377229	cg21252355	-2.9738118471656e-06	SLAMF1_F24
377230	cg01178830	-2.291669111135e-06	SLAMF1_F24
377231	cg26045331	2.04078514352942e-07	SLAMF1_F24
377232	cg14386624	-1.39989130422208e-06	SLAMF1_F24
377233	cg14522441	1.46569026851505e-05	SLAMF1_F24
377234	cg18826441	4.28642511947351e-06	SLAMF1_F24
377235	cg10126497	3.27660085918771e-07	SLAMF1_F24
377236	cg10707823	5.08527198296006e-07	SLAMF1_F24
377237	cg00588090	-2.59553946308378e-07	SLAMF1_F24
377238	cg11654922	3.16836006522145e-06	SLAMF1_F24
377239	cg17125699	-5.30431246106277e-07	SLAMF1_F24
377240	cg24933161	2.78013246627592e-07	SLAMF1_F24
377241	cg12176426	-2.4039759719857e-07	SLAMF1_F24
377242	cg06247015	-1.02007898540779e-07	SLAMF1_F24
377243	cg11980781	-1.52050214110682e-07	SLAMF1_F24
377244	cg14229668	-8.19486462342951e-08	SLAMF1_F24
377245	cg06760315	-2.47238712661599e-06	SLAMF1_F24
377246	cg17275857	1.23421531269695e-06	SLAMF1_F24
377247	cg11188618	-1.22692509051339e-08	SLAMF1_F24
377248	cg26788221	3.98324855567987e-06	SLAMF1_F24
377249	cg20971650	-1.76463286026306e-07	SLAMF1_F24
377250	cg00386141	4.22823689514642e-06	SLAMF1_F24
377251	cg08083435	-2.87043983401454e-06	SLAMF1_F24
377252	cg00589914	-8.61680066364281e-08	SLAMF1_F24
377253	cg16868196	2.69497857798199e-06	SLAMF1_F24
377254	cg06652563	-1.34707489175075e-07	SLAMF1_F24
377255	cg15776421	3.30905872344535e-06	SLAMF1_F24
377256	cg04319210	7.66393944233238e-07	SLAMF1_F24
377257	cg12285605	6.54038457877451e-07	SLAMF1_F24
377258	cg01235172	-2.3075472046028e-06	SLAMF1_F24
377259	cg17421391	-6.73476852063803e-07	SLAMF1_F24
377260	cg01923103	-9.21176127012535e-07	SLAMF1_F24
377261	cg27314718	-3.3979517008567e-06	SLAMF1_F24
377262	cg03531778	1.58062046776285e-06	SLAMF1_F24
377263	cg16388050	-1.04040498712587e-07	SLAMF1_F24
377264	cg05440869	6.33603223665324e-07	SLAMF1_F24
377265	cg08140891	-7.56173063645557e-07	SLAMF1_F24
377266	cg02765031	5.94082938877605e-06	SLAMF1_F24
377267	cg05941575	1.63884985795967e-06	SLAMF1_F24
377268	cg26555023	-8.4608918280024e-07	SLAMF1_F24
377269	cg00783213	-4.72008331461889e-06	SLAMF1_F24
377270	cg16130980	-1.05030094181588e-06	SLAMF1_F24
377271	cg26997923	3.58950356102959e-06	SLAMF1_F24
377272	cg00768993	2.38902754455871e-06	SLAMF1_F24
377273	cg04893277	3.56113586882891e-06	SLAMF1_F24
377274	cg11779551	-1.30725945413295e-06	SLAMF1_F24
377275	cg08448547	-2.80927444197326e-06	SLAMF1_F24
377276	cg07863488	7.30290163719624e-06	SLAMF1_F24
377277	cg07538372	4.43324877488424e-06	SLAMF1_F24
377278	cg23658891	-2.76720857666141e-06	SLAMF1_F24
377279	cg19455171	-1.1250779734912e-06	SLAMF1_F24
377280	cg14135027	4.86282642848851e-06	SLAMF1_F24
377281	cg14178380	6.04762272396175e-06	SLAMF1_F24
377282	cg22433284	-1.52076945917259e-06	SLAMF1_F24
377283	cg17616658	1.58460881125263e-07	SLAMF1_F24
377284	cg19816327	-7.06400323289425e-08	SLAMF1_F24
377285	cg00953443	2.33618294769728e-06	SLAMF1_F24
377286	cg16099024	-3.53231312840507e-07	SLAMF1_F24
377287	cg02135281	-2.88651254643572e-06	SLAMF1_F24
377288	cg06612890	-1.68206303097047e-06	SLAMF1_F24
377289	cg23604158	2.64562643812176e-07	SLAMF1_F24
377290	cg26571928	2.05501192993347e-07	SLAMF1_F24
377291	cg00773582	-1.08022192854802e-06	SLAMF1_F24
377292	cg16381609	-9.79375968321457e-06	SLAMF1_F24
377293	cg11818867	-5.95972913362095e-07	SLAMF1_F24
377294	cg12230182	2.01171275526051e-06	SLAMF1_F24
377295	cg03486307	-3.25028384660743e-06	SLAMF1_F24
377296	cg11337780	-1.56188249964728e-06	SLAMF1_F24
377297	cg09925352	2.21956658712075e-08	SLAMF1_F24
377298	cg07838495	-1.19309406261072e-06	SLAMF1_F24
377299	cg13398947	1.53836403698429e-07	SLAMF1_F24
377300	cg15090979	1.11118496192433e-05	SLAMF1_F24
377301	cg23877577	1.32490194037281e-06	SLAMF1_F24
377302	cg15026343	2.76023440316895e-07	SLAMF1_F24
377303	cg22801158	-2.96242092462766e-07	SLAMF1_F24
377304	cg11645555	2.23012949372842e-06	SLAMF1_F24
377305	cg24013741	5.15766694283892e-06	SLAMF1_F24
377306	cg22366718	1.27162832060784e-06	SLAMF1_F24
377307	cg09347413	1.29948251319872e-06	SLAMF1_F24
377308	cg09845709	1.10512642935375e-07	SLAMF1_F24
377309	cg26345693	1.13821344785475e-05	SLAMF1_F24
377310	cg09480603	2.75491657759611e-06	SLAMF1_F24
377311	cg13057898	-2.37417278211353e-06	SLAMF1_F24
377312	cg22383744	2.20289561288672e-06	SLAMF1_F24
377313	cg21317911	1.36335447756699e-07	SLAMF1_F24
377314	cg05687115	-1.63102641059846e-07	SLAMF1_F24
377315	cg00132108	-6.32338614349321e-07	SLAMF1_F24
377316	cg09093783	-1.70824914694903e-06	SLAMF1_F24
377317	cg12108683	-4.41949155953481e-06	SLAMF1_F24
377318	cg24571553	2.05011889290889e-06	SLAMF1_F24
377319	cg22424370	3.97075729028446e-06	SLAMF1_F24
377320	cg18401451	-2.79266717959745e-06	SLAMF1_F24
377321	cg08483930	-3.31659568218897e-06	SLAMF1_F24
377322	cg06892295	-3.60365459914603e-06	SLAMF1_F24
377323	cg07677192	-1.03000544925674e-06	SLAMF1_F24
377324	cg23459486	3.13839303717618e-06	SLAMF1_F24
377325	cg16262614	2.80114983182997e-06	SLAMF1_F24
377326	cg00401413	2.60882394874818e-06	SLAMF1_F24
377327	cg09550083	-6.26039952926261e-06	SLAMF1_F24
377328	cg09825121	3.80338632451239e-06	SLAMF1_F24
377329	cg00362214	2.34321984322313e-06	SLAMF1_F24
377330	cg17066841	5.35669656244699e-08	SLAMF1_F24
377331	cg15492900	4.83663387460074e-06	SLAMF1_F24
377332	cg04027059	-6.83001090024597e-06	SLAMF1_F24
377333	cg20403760	1.86644093725771e-06	SLAMF1_F24
377334	cg02402843	2.54024180614409e-07	SLAMF1_F24
377335	cg21912448	2.25816584071877e-06	SLAMF1_F24
377336	cg13511115	-2.00476119000037e-07	SLAMF1_F24
377337	cg26583481	-1.24447141809816e-07	SLAMF1_F24
377338	cg11264076	-4.70577695582067e-08	SLAMF1_F24
377339	cg25606020	2.44244671926215e-06	SLAMF1_F24
377340	cg24130537	7.11277763690175e-07	SLAMF1_F24
377341	cg14452932	1.06719099819141e-06	SLAMF1_F24
377342	cg21380152	3.16286286411267e-07	SLAMF1_F24
377343	cg21870321	-9.70083592556853e-07	SLAMF1_F24
377344	cg20857416	8.66756473139434e-07	SLAMF1_F24
377345	cg08897854	-1.63990168165638e-07	SLAMF1_F24
377346	cg25355065	-1.64216446690229e-06	SLAMF1_F24
377347	cg09280848	1.91574011862018e-06	SLAMF1_F24
377348	cg23880780	1.59047246330914e-06	SLAMF1_F24
377349	cg20359368	-1.82480863446851e-08	SLAMF1_F24
377350	cg10434040	2.99300218633926e-06	SLAMF1_F24
377351	cg04423314	1.29472090748285e-06	SLAMF1_F24
377352	cg06951601	-2.02825580399635e-07	SLAMF1_F24
377353	cg20018022	-5.06171836767808e-06	SLAMF1_F24
377354	cg03331282	2.01804725962887e-06	SLAMF1_F24
377355	cg12915892	4.41903366931097e-07	SLAMF1_F24
377356	cg21294654	7.57300366535842e-07	SLAMF1_F24
377357	cg06671842	4.42992450783685e-07	SLAMF1_F24
377358	cg23791764	-6.5147178078393e-08	SLAMF1_F24
377359	cg20636794	2.05823543173184e-06	SLAMF1_F24
377360	cg22768234	4.46856540807296e-06	SLAMF1_F24
377361	cg12835784	-3.88916926843044e-07	SLAMF1_F24
377362	cg12032497	-3.40837283991183e-06	SLAMF1_F24
377363	cg21005756	-1.17908686378347e-06	SLAMF1_F24
377364	cg27305063	-3.85046687974212e-07	SLAMF1_F24
377365	cg03162994	-7.71351493581406e-06	SLAMF1_F24
377366	cg25706716	4.03605953199655e-06	SLAMF1_F24
377367	cg25579746	-1.4460237526144e-06	SLAMF1_F24
377368	cg17804342	1.34437377953951e-06	SLAMF1_F24
377369	cg18265426	-1.97469363825079e-06	SLAMF1_F24
377370	cg04455646	5.34602551929556e-06	SLAMF1_F24
377371	cg04440125	9.38339057593369e-07	SLAMF1_F24
377372	cg22571530	3.47779288871453e-06	SLAMF1_F24
377373	cg26698604	-1.7771442339138e-06	SLAMF1_F24
377374	cg06325864	-1.20289994512412e-06	SLAMF1_F24
377375	cg18581621	-1.94802600413296e-07	SLAMF1_F24
377376	cg12869958	3.37333729360261e-06	SLAMF1_F24
377377	cg18239282	9.89981626834689e-07	SLAMF1_F24
377378	cg13043509	2.79017044906052e-08	SLAMF1_F24
377379	cg27242341	-4.20030080577856e-06	SLAMF1_F24
377380	cg25590492	-3.42308694167664e-07	SLAMF1_F24
377381	cg11814995	-9.26057564470665e-07	SLAMF1_F24
377382	cg06916404	2.237596974245e-07	SLAMF1_F24
377383	cg00013660	-2.9579489380122e-07	SLAMF1_F24
377384	cg02430305	4.28737914116163e-08	SLAMF1_F24
377385	cg12297382	-4.53372147908919e-06	SLAMF1_F24
377386	cg07322533	2.71898516429413e-06	SLAMF1_F24
377387	cg27066113	-4.11125081848284e-07	SLAMF1_F24
377388	cg21587756	-2.81329864079544e-06	SLAMF1_F24
377389	cg20707774	1.81695618157543e-06	SLAMF1_F24
377390	cg07968522	-1.80215340810717e-06	SLAMF1_F24
377391	cg09903879	1.05270943454255e-06	SLAMF1_F24
377392	cg11952839	4.81243668420437e-06	SLAMF1_F24
377393	cg27467876	3.63641320333077e-05	SLAMF1_F24
377394	cg23638226	1.67609813226866e-06	SLAMF1_F24
377395	cg04218812	5.51548218303478e-07	SLAMF1_F24
377396	cg16523488	-2.04221756850708e-06	SLAMF1_F24
377397	cg05242148	-1.87357537447097e-08	SLAMF1_F24
377398	cg17572221	-1.76838377549672e-06	SLAMF1_F24
377399	cg14821733	6.81894388466708e-06	SLAMF1_F24
377400	cg27380599	2.3985432697282e-06	SLAMF1_F24
377401	cg16963373	-7.95160898606025e-07	SLAMF1_F24
377402	cg00804504	-3.60268473132824e-07	SLAMF1_F24
377403	cg13454331	-3.88347404363717e-07	SLAMF1_F24
377404	cg08365991	1.84790624818741e-06	SLAMF1_F24
377405	cg18161711	-3.13039223833722e-06	SLAMF1_F24
377406	cg12849710	1.02970377714035e-06	SLAMF1_F24
377407	cg16561957	7.68408565883939e-07	SLAMF1_F24
377408	cg03251378	3.43220630834632e-06	SLAMF1_F24
377409	cg01551315	-1.79334985955639e-06	SLAMF1_F24
377410	cg00377159	3.46700907360543e-06	SLAMF1_F24
377411	cg21239001	3.60159533317088e-06	SLAMF1_F24
377412	cg21036280	-6.75169977342955e-06	SLAMF1_F24
377413	cg25576655	-4.50859021666487e-06	SLAMF1_F24
377414	cg03764959	1.9669461247251e-06	SLAMF1_F24
377415	cg03911840	1.24538172574217e-06	SLAMF1_F24
377416	cg01843743	2.47244623743806e-06	SLAMF1_F24
377417	cg03357006	1.40234596293024e-06	SLAMF1_F24
377418	cg18970805	2.55708721471292e-06	SLAMF1_F24
377419	cg01584414	-2.80168809469714e-06	SLAMF1_F24
377420	cg27144884	4.40777489006467e-06	SLAMF1_F24
377421	cg03136512	-6.60768516927556e-07	SLAMF1_F24
377422	cg10939559	3.15151159824022e-06	SLAMF1_F24
377423	cg08674669	-9.92466361577929e-07	SLAMF1_F24
377424	cg13883671	5.402280687767e-06	SLAMF1_F24
377425	cg05762694	1.08171551590531e-06	SLAMF1_F24
377426	cg18090489	-1.17019893119953e-07	SLAMF1_F24
377427	cg11372337	-2.65381614268748e-06	SLAMF1_F24
377428	cg24041239	5.46405398381462e-06	SLAMF1_F24
377429	cg01735357	9.02535765975936e-06	SLAMF1_F24
377430	cg22266441	-2.08783756860522e-07	SLAMF1_F24
377431	cg27409015	8.77210375159928e-06	SLAMF1_F24
377432	cg06685949	-1.23672917840487e-05	SLAMF1_F24
377433	cg16935849	-1.12801107228218e-06	SLAMF1_F24
377434	cg08981532	4.14131075656412e-08	SLAMF1_F24
377435	cg02149553	-6.42365357805927e-06	SLAMF1_F24
377436	cg16730562	-3.88523788259001e-06	SLAMF1_F24
377437	cg24233240	-3.02337699143857e-06	SLAMF1_F24
377438	cg14377593	-2.67980352082022e-07	SLAMF1_F24
377439	cg09894136	-2.86461950807356e-06	SLAMF1_F24
377440	cg15141378	5.31304684041216e-06	SLAMF1_F24
377441	cg10099758	3.07350030728026e-06	SLAMF1_F24
377442	cg06039171	-1.0766553103616e-06	SLAMF1_F24
377443	cg19635420	-1.43791099750501e-07	SLAMF1_F24
377444	cg03307465	-1.88628888332871e-07	SLAMF1_F24
377445	cg13471844	-2.39762291219361e-06	SLAMF1_F24
377446	cg16744803	-2.50531345807089e-06	SLAMF1_F24
377447	cg07613362	4.9235659925143e-06	SLAMF1_F24
377448	cg04761648	-3.82871105684131e-07	SLAMF1_F24
377449	cg16593229	-1.82706869182404e-06	SLAMF1_F24
377450	cg17445666	3.55771567979644e-07	SLAMF1_F24
377451	cg13968267	3.98570166401456e-07	SLAMF1_F24
377452	cg15278699	3.39133111535424e-07	SLAMF1_F24
377453	cg10304922	-1.08746222624896e-06	SLAMF1_F24
377454	cg06754197	-6.76354771214409e-06	SLAMF1_F24
377455	cg10484734	-1.69627753339677e-06	SLAMF1_F24
377456	cg02488983	-1.88541226106726e-07	SLAMF1_F24
377457	cg00464796	3.25553746834026e-06	SLAMF1_F24
377458	cg10042327	-2.19551894538621e-06	SLAMF1_F24
377459	cg08037383	1.68640672034627e-07	SLAMF1_F24
377460	cg13065683	-4.28798246012925e-06	SLAMF1_F24
377461	cg08284263	5.01671275463849e-07	SLAMF1_F24
377462	cg26111518	-1.46554391827133e-06	SLAMF1_F24
377463	cg16880096	1.15458116781027e-06	SLAMF1_F24
377464	cg00945089	-2.2408101777417e-06	SLAMF1_F24
377465	cg02825887	3.26155647606845e-07	SLAMF1_F24
377466	cg15747993	-7.54992213401875e-06	SLAMF1_F24
377467	cg06346388	7.30045318003302e-06	SLAMF1_F24
377468	cg00972313	-5.34541624292076e-07	SLAMF1_F24
377469	cg16758929	-5.78711802070261e-06	SLAMF1_F24
377470	cg20271396	-8.97465930370851e-07	SLAMF1_F24
377471	cg14892222	2.49471785195546e-06	SLAMF1_F24
377472	cg04138171	8.4687307639504e-07	SLAMF1_F24
377473	cg27660076	6.74720005651657e-07	SLAMF1_F24
377474	cg10486274	-1.40548416078414e-06	SLAMF1_F24
377475	cg02592510	1.56117275523889e-06	SLAMF1_F24
377476	cg09481227	1.71419168620662e-07	SLAMF1_F24
377477	cg08159047	5.02306546380201e-06	SLAMF1_F24
377478	cg07563180	-3.0287502723587e-06	SLAMF1_F24
377479	cg22372355	1.04530358526079e-06	SLAMF1_F24
377480	cg08485071	-6.70997804257802e-07	SLAMF1_F24
377481	cg15300390	3.13047564893696e-06	SLAMF1_F24
377482	cg01775821	2.6517398016466e-06	SLAMF1_F24
377483	cg11647214	-2.36222975244206e-06	SLAMF1_F24
377484	cg20083995	-4.79514648168258e-06	SLAMF1_F24
377485	cg13674483	2.56937685500061e-06	SLAMF1_F24
377486	cg06483896	-1.00763454316288e-07	SLAMF1_F24
377487	cg05951994	-3.59500502121078e-06	SLAMF1_F24
377488	cg25520960	5.89093929642846e-06	SLAMF1_F24
377489	cg06725918	-1.18122993578042e-07	SLAMF1_F24
377490	cg13567068	-1.29512595727082e-06	SLAMF1_F24
377491	cg17632579	4.29582202229863e-08	SLAMF1_F24
377492	cg01178603	5.88241386717128e-07	SLAMF1_F24
377493	cg07636037	-3.39950885519687e-07	SLAMF1_F24
377494	cg01203960	-2.60468855821422e-06	SLAMF1_F24
377495	cg24702106	-1.97163950939336e-06	SLAMF1_F24
377496	cg06968724	-2.88262024202473e-08	SLAMF1_F24
377497	cg16565901	-3.78931670814832e-06	SLAMF1_F24
377498	cg25286768	1.193990275261e-06	SLAMF1_F24
377499	cg07550320	1.88458472642016e-06	SLAMF1_F24
377500	cg08332992	8.96078500523175e-06	SLAMF1_F24
377501	cg05761971	-1.83580710507814e-08	SLAMF1_F24
377502	cg15837508	2.65048367528731e-06	SLAMF1_F24
377503	cg27174441	7.32037634185041e-06	SLAMF1_F24
377504	cg24186114	1.29736529230506e-06	SLAMF1_F24
377505	cg25579368	2.94550304258746e-06	SLAMF1_F24
377506	cg20324481	2.85938581365293e-06	SLAMF1_F24
377507	cg12711235	6.36938646655392e-06	SLAMF1_F24
377508	cg07266230	1.37874900242606e-05	SLAMF1_F24
377509	cg23965077	-1.40874524298069e-06	SLAMF1_F24
377510	cg09676606	6.54757749983975e-06	SLAMF1_F24
377511	cg13058453	-4.05750518707579e-06	SLAMF1_F24
377512	cg11276382	1.80936570690252e-06	SLAMF1_F24
377513	cg27541349	-4.46993762922203e-07	SLAMF1_F24
377514	cg07233677	-1.96339487326706e-06	SLAMF1_F24
377515	cg16496217	-6.92010385579836e-06	SLAMF1_F24
377516	cg03904586	-3.2655754455132e-07	SLAMF1_F24
377517	cg27445771	2.29294998955207e-07	SLAMF1_F24
377518	cg14982506	1.4042605007385e-06	SLAMF1_F24
377519	cg11147317	8.20724443647405e-07	SLAMF1_F24
377520	cg06659462	-7.00483467606174e-06	SLAMF1_F24
377521	cg03289369	-5.96766056432008e-07	SLAMF1_F24
377522	cg00749953	2.83501197531603e-06	SLAMF1_F24
377523	cg23289794	-3.39968599740209e-07	SLAMF1_F24
377524	cg00068745	3.01699466316517e-06	SLAMF1_F24
377525	cg25969992	-2.18518681939694e-06	SLAMF1_F24
377526	cg23644643	-1.00907438162449e-06	SLAMF1_F24
377527	cg24436906	3.03856937884407e-06	SLAMF1_F24
377528	cg05229236	3.05805296162453e-07	SLAMF1_F24
377529	cg18079107	4.67375872774482e-07	SLAMF1_F24
377530	cg02563364	3.49940811142368e-06	SLAMF1_F24
377531	cg23904224	2.52701209654686e-06	SLAMF1_F24
377532	cg09983885	-1.79909973337821e-06	SLAMF1_F24
377533	cg22718308	9.04505434699937e-09	SLAMF1_F24
377534	cg00117490	-5.79169890771515e-07	SLAMF1_F24
377535	cg15007623	-8.9623958342743e-07	SLAMF1_F24
377536	cg06549901	1.55289379715308e-06	SLAMF1_F24
377537	cg07047878	7.07867031751942e-06	SLAMF1_F24
377538	cg00124432	-1.354708048768e-07	SLAMF1_F24
377539	cg05184394	1.27485158471252e-05	SLAMF1_F24
377540	cg08481967	-1.0471375680063e-06	SLAMF1_F24
377541	cg06301099	4.54345370736821e-06	SLAMF1_F24
377542	cg11349906	-7.7906061978501e-06	SLAMF1_F24
377543	cg00644777	-5.14714941653888e-07	SLAMF1_F24
377544	cg09927198	-4.20152293787017e-07	SLAMF1_F24
377545	cg21181391	3.6830162813026e-06	SLAMF1_F24
377546	cg01625849	-7.5262111588552e-07	SLAMF1_F24
377547	cg03748806	1.10666100388214e-06	SLAMF1_F24
377548	cg21558545	-1.53517110367599e-06	SLAMF1_F24
377549	cg21187004	-2.70209224789005e-06	SLAMF1_F24
377550	cg10595388	8.06432933175099e-08	SLAMF1_F24
377551	cg03728780	-7.55683497162147e-07	SLAMF1_F24
377552	cg15707050	4.10915843500679e-06	SLAMF1_F24
377553	cg14082582	1.73928141088735e-06	SLAMF1_F24
377554	cg15348679	5.54937170846762e-06	SLAMF1_F24
377555	cg25736328	-1.4887695614716e-08	SLAMF1_F24
377556	cg11061419	3.97606665940956e-06	SLAMF1_F24
377557	cg26739681	2.24671540342803e-06	SLAMF1_F24
377558	cg02675061	-8.91544577220986e-06	SLAMF1_F24
377559	cg26142436	2.61295426099842e-07	SLAMF1_F24
377560	cg02742281	5.68830260845577e-07	SLAMF1_F24
377561	cg13653078	2.49985898986171e-06	SLAMF1_F24
377562	cg27183188	-6.56242334869485e-07	SLAMF1_F24
377563	cg14566815	1.81694680564917e-06	SLAMF1_F24
377564	cg22322663	5.9247100664627e-07	SLAMF1_F24
377565	cg14219630	-5.32608148434016e-07	SLAMF1_F24
377566	cg15078329	-8.90988672612978e-06	SLAMF1_F24
377567	cg11902995	-2.09781928813739e-06	SLAMF1_F24
377568	cg08668997	-1.1118317909526e-06	SLAMF1_F24
377569	cg25329415	-1.54724215315696e-07	SLAMF1_F24
377570	cg07693827	1.46323702975638e-06	SLAMF1_F24
377571	cg04734076	-5.25665710817981e-06	SLAMF1_F24
377572	cg21107581	1.15456759824367e-06	SLAMF1_F24
377573	cg10548497	1.90601899115828e-06	SLAMF1_F24
377574	cg07311994	-1.61676402500673e-06	SLAMF1_F24
377575	cg01985595	-4.50488084047805e-06	SLAMF1_F24
377576	cg22931642	2.59136087240151e-06	SLAMF1_F24
377577	cg01057532	-5.509788315594e-07	SLAMF1_F24
377578	cg20573713	-1.82297055133477e-06	SLAMF1_F24
377579	cg25252561	3.47366953058695e-07	SLAMF1_F24
377580	cg23012591	-3.86413679362743e-06	SLAMF1_F24
377581	cg11004672	6.55836616348179e-07	SLAMF1_F24
377582	cg09728392	-3.86885615976447e-06	SLAMF1_F24
377583	cg13640811	-4.57521118691638e-06	SLAMF1_F24
377584	cg10208777	2.86351519124561e-06	SLAMF1_F24
377585	cg13816428	-4.99945409665238e-06	SLAMF1_F24
377586	cg11048863	-3.08800412948805e-06	SLAMF1_F24
377587	cg24207410	2.5000824030065e-07	SLAMF1_F24
377588	cg12413865	3.49467694593295e-07	SLAMF1_F24
377589	cg07153207	7.86210944978894e-07	SLAMF1_F24
377590	cg25593579	3.40055679794683e-06	SLAMF1_F24
377591	cg08221952	1.99305633154849e-06	SLAMF1_F24
377592	cg20387139	-8.3500498536892e-08	SLAMF1_F24
377593	cg10209474	6.91949566957454e-06	SLAMF1_F24
377594	cg16311415	1.73724571022147e-06	SLAMF1_F24
377595	cg26604605	-1.34139317660463e-06	SLAMF1_F24
377596	cg02070113	-1.38385425135527e-06	SLAMF1_F24
377597	cg27108544	1.42109564451282e-06	SLAMF1_F24
377598	cg15413793	9.30445528576876e-07	SLAMF1_F24
377599	cg17908719	1.64067605996523e-06	SLAMF1_F24
377600	cg16382935	-7.0775856786083e-07	SLAMF1_F24
377601	cg11094040	1.10311225441304e-05	SLAMF1_F24
377602	cg01990668	-1.39731834155609e-07	SLAMF1_F24
377603	cg06513015	-5.13983070790366e-06	SLAMF1_F24
377604	cg08973281	1.80706737579983e-06	SLAMF1_F24
377605	cg11173941	1.20288931132454e-05	SLAMF1_F24
377606	cg00424064	2.34258778920487e-06	SLAMF1_F24
377607	cg19880149	-2.27021534174333e-06	SLAMF1_F24
377608	cg18823007	-1.28077143434614e-06	SLAMF1_F24
377609	cg06240142	-5.4344634333827e-06	SLAMF1_F24
377610	cg04400540	-5.32360870414633e-07	SLAMF1_F24
377611	cg04593396	4.19556548711988e-06	SLAMF1_F24
377612	cg20537795	-4.02222418236296e-06	SLAMF1_F24
377613	cg02424637	-4.70761842232366e-06	SLAMF1_F24
377614	cg06616081	-2.12143901592222e-07	SLAMF1_F24
377615	cg11272475	-1.22359329390557e-06	SLAMF1_F24
377616	cg04448715	-1.86613860342351e-06	SLAMF1_F24
377617	cg12220703	-6.18930934633278e-06	SLAMF1_F24
377618	cg27558006	4.72804912360786e-06	SLAMF1_F24
377619	cg00296189	-3.72053418957039e-07	SLAMF1_F24
377620	cg17514199	2.88088031940825e-06	SLAMF1_F24
377621	cg10194503	-5.18394167532504e-06	SLAMF1_F24
377622	cg12964033	8.80032943550742e-06	SLAMF1_F24
377623	cg05376141	2.68588516412244e-06	SLAMF1_F24
377624	cg14774288	-1.79368941208819e-06	SLAMF1_F24
377625	cg13312403	4.64570289338608e-07	SLAMF1_F24
377626	cg12603658	-4.53888808985531e-07	SLAMF1_F24
377627	cg12405139	2.40131153388639e-06	SLAMF1_F24
377628	cg08301102	-2.34237842536623e-08	SLAMF1_F24
377629	cg00615892	1.08549874623266e-07	SLAMF1_F24
377630	cg22574559	-8.08385442897501e-07	SLAMF1_F24
377631	cg07640670	4.07475226021552e-08	SLAMF1_F24
377632	cg16285120	4.45512167382572e-07	SLAMF1_F24
377633	cg10403853	6.80514494744418e-07	SLAMF1_F24
377634	cg15067583	2.96079205510932e-06	SLAMF1_F24
377635	cg22204931	4.88524240110706e-07	SLAMF1_F24
377636	cg21587238	-1.21806210271248e-05	SLAMF1_F24
377637	cg10252114	2.53358886487226e-06	SLAMF1_F24
377638	cg20703375	7.23270595118899e-07	SLAMF1_F24
377639	cg14691865	-4.82801360388584e-06	SLAMF1_F24
377640	cg20176706	5.46260974248052e-07	SLAMF1_F24
377641	cg13498005	1.15794543992429e-05	SLAMF1_F24
377642	cg01683986	-1.23012793701812e-06	SLAMF1_F24
377643	cg18077244	3.69212599185863e-07	SLAMF1_F24
377644	cg02375576	1.8208193900475e-06	SLAMF1_F24
377645	cg08630624	2.81353238134487e-06	SLAMF1_F24
377646	cg15926004	-5.51523800513228e-07	SLAMF1_F24
377647	cg08459564	6.95135548471961e-08	SLAMF1_F24
377648	cg12654340	-3.88267290899649e-06	SLAMF1_F24
377649	cg12451837	-1.67401880362121e-06	SLAMF1_F24
377650	cg10496627	1.60510743348601e-06	SLAMF1_F24
377651	cg00213334	4.65344576556278e-07	SLAMF1_F24
377652	cg10976861	4.50141452331848e-06	SLAMF1_F24
377653	cg08861146	-1.2832748306638e-06	SLAMF1_F24
377654	cg16973650	-3.2498351187794e-06	SLAMF1_F24
377655	cg10923428	-2.02727093650757e-06	SLAMF1_F24
377656	cg18353837	-5.79028190298522e-07	SLAMF1_F24
377657	cg13838832	-2.7125248390497e-06	SLAMF1_F24
377658	cg00375340	5.50390039522943e-06	SLAMF1_F24
377659	cg08321483	-9.00254174134541e-07	SLAMF1_F24
377660	cg24785741	7.77087992919345e-07	SLAMF1_F24
377661	cg10555000	1.97812387681546e-06	SLAMF1_F24
377662	cg07800892	1.53882136868034e-06	SLAMF1_F24
377663	cg03338682	-1.81628034486418e-07	SLAMF1_F24
377664	cg25835160	-1.38292196255784e-07	SLAMF1_F24
377665	cg01145026	3.38526328398475e-06	SLAMF1_F24
377666	cg26675326	7.7809053687359e-07	SLAMF1_F24
377667	cg09603919	3.03861929233406e-06	SLAMF1_F24
377668	cg27310720	2.2984791870744e-06	SLAMF1_F24
377669	cg24884648	-1.21826462458234e-06	SLAMF1_F24
377670	cg02970775	-1.56799355840403e-07	SLAMF1_F24
377671	cg06887260	2.4416119972485e-08	SLAMF1_F24
377672	cg24706124	5.76251094201774e-06	SLAMF1_F24
377673	cg07043857	1.16364620705865e-07	SLAMF1_F24
377674	cg08285383	-4.2827288199342e-07	SLAMF1_F24
377675	cg26329328	-4.34564083662992e-06	SLAMF1_F24
377676	cg09818520	-1.19110477516702e-06	SLAMF1_F24
377677	cg06352713	-8.86218935687134e-06	SLAMF1_F24
377678	cg02238808	-1.18016432475734e-06	SLAMF1_F24
377679	cg04954506	3.9528925104576e-06	SLAMF1_F24
377680	cg26557001	3.59820565396575e-06	SLAMF1_F24
377681	cg01782059	-2.68184090017996e-08	SLAMF1_F24
377682	cg14954044	-3.79682143584807e-08	SLAMF1_F24
377683	cg02445852	-2.89151373671436e-06	SLAMF1_F24
377684	cg07651252	-2.8503609676185e-06	SLAMF1_F24
377685	cg21791299	-4.11574114563614e-06	SLAMF1_F24
377686	cg05908907	8.40035068921745e-06	SLAMF1_F24
377687	cg16708138	-2.08272803770588e-06	SLAMF1_F24
377688	cg16572859	-1.29219479174045e-06	SLAMF1_F24
377689	cg17094127	7.53900432780333e-07	SLAMF1_F24
377690	cg22006825	-1.08797754481867e-06	SLAMF1_F24
377691	cg05654422	-1.25519956713218e-07	SLAMF1_F24
377692	cg15162101	-1.73940033873389e-07	SLAMF1_F24
377693	cg27018944	-7.71496140838509e-07	SLAMF1_F24
377694	cg00819317	-5.12537847580142e-06	SLAMF1_F24
377695	cg04219977	2.72631578101732e-06	SLAMF1_F24
377696	cg22491064	2.94242075362593e-06	SLAMF1_F24
377697	cg15959911	-1.13375662769575e-06	SLAMF1_F24
377698	cg21248274	5.4216224927328e-07	SLAMF1_F24
377699	cg16372767	-5.52125512831273e-06	SLAMF1_F24
377700	cg25227066	-6.43162736110898e-07	SLAMF1_F24
377701	cg15733692	-2.40251471260543e-07	SLAMF1_F24
377702	cg12319322	-6.62713896245134e-07	SLAMF1_F24
377703	cg18037921	-4.44595269333954e-06	SLAMF1_F24
377704	cg25304527	-2.43045929246272e-06	SLAMF1_F24
377705	cg11860458	-8.22027518937477e-06	SLAMF1_F24
377706	cg10123651	-2.18795652831953e-07	SLAMF1_F24
377707	cg21571099	7.06162625145581e-07	SLAMF1_F24
377708	cg12853742	-8.05909769519323e-06	SLAMF1_F24
377709	cg00758259	2.34074340305755e-06	SLAMF1_F24
377710	cg14117377	-6.69354953139878e-06	SLAMF1_F24
377711	cg12792250	2.46557481066612e-07	SLAMF1_F24
377712	cg05897008	2.42076456100764e-07	SLAMF1_F24
377713	cg27319645	-1.8969247531063e-06	SLAMF1_F24
377714	cg22678083	3.75849236614647e-08	SLAMF1_F24
377715	cg12256003	3.28397860393019e-07	SLAMF1_F24
377716	cg11143671	1.12818162148493e-06	SLAMF1_F24
377717	cg08331946	-2.76635174022277e-06	SLAMF1_F24
377718	cg23038018	4.0354819723425e-07	SLAMF1_F24
377719	cg00939357	-4.5457167494828e-07	SLAMF1_F24
377720	cg12981288	2.26744493180978e-06	SLAMF1_F24
377721	cg03241084	5.68755538727609e-06	SLAMF1_F24
377722	cg23369107	-3.30893586273997e-06	SLAMF1_F24
377723	cg03028972	-4.86192553478673e-07	SLAMF1_F24
377724	cg16496398	1.2469552094818e-06	SLAMF1_F24
377725	cg08596752	4.20092635771888e-07	SLAMF1_F24
377726	cg23044176	1.42659986275914e-06	SLAMF1_F24
377727	cg27526549	-1.19100412370009e-06	SLAMF1_F24
377728	cg09020384	-7.31792138069622e-06	SLAMF1_F24
377729	cg22861794	-3.94650688391905e-08	SLAMF1_F24
377730	cg04950461	4.45203688294996e-06	SLAMF1_F24
377731	cg03369906	1.78160100315577e-06	SLAMF1_F24
377732	cg15338778	-8.11878804531803e-08	SLAMF1_F24
377733	cg15166054	-1.35838944506007e-06	SLAMF1_F24
377734	cg09485398	5.28293537884184e-06	SLAMF1_F24
377735	cg05548190	-3.48165805900279e-07	SLAMF1_F24
377736	cg13319197	-3.23565541986782e-07	SLAMF1_F24
377737	cg26356249	9.87473957340118e-07	SLAMF1_F24
377738	cg06634862	9.63389149298191e-06	SLAMF1_F24
377739	cg14321886	-2.96174192932589e-06	SLAMF1_F24
377740	cg03721705	5.44602238342385e-07	SLAMF1_F24
377741	cg14268839	1.62769246093337e-06	SLAMF1_F24
377742	cg18618017	-3.0131156520684e-06	SLAMF1_F24
377743	cg00845930	-2.42873228728011e-07	SLAMF1_F24
377744	cg19188182	1.2977202046732e-06	SLAMF1_F24
377745	cg21183329	9.88676070979955e-08	SLAMF1_F24
377746	cg16478634	-4.05466437821299e-06	SLAMF1_F24
377747	cg07237653	-4.68702408313646e-08	SLAMF1_F24
377748	cg08313547	4.57199817817121e-06	SLAMF1_F24
377749	cg01639032	3.31025845484352e-07	SLAMF1_F24
377750	cg24202477	-3.04978602965746e-06	SLAMF1_F24
377751	cg18802758	-2.75915625386114e-07	SLAMF1_F24
377752	cg20901714	-2.46170290319136e-06	SLAMF1_F24
377753	cg05768983	4.59467252882264e-07	SLAMF1_F24
377754	cg25927309	6.58214586881763e-07	SLAMF1_F24
377755	cg27124455	9.79417786049139e-07	SLAMF1_F24
377756	cg16248390	-6.12784546836608e-07	SLAMF1_F24
377757	cg27655671	3.00678416760148e-06	SLAMF1_F24
377758	cg20657098	-4.00563786379956e-07	SLAMF1_F24
377759	cg14884820	1.10526448476836e-06	SLAMF1_F24
377760	cg01998826	8.65628270551485e-07	SLAMF1_F24
377761	cg27288971	1.75419105465538e-06	SLAMF1_F24
377762	cg23537141	-8.35014765246936e-08	SLAMF1_F24
377763	cg10729019	-4.69903756218581e-06	SLAMF1_F24
377764	cg20585645	-1.1876800205341e-06	SLAMF1_F24
377765	cg27565138	-6.84303241729806e-06	SLAMF1_F24
377766	cg20279254	-5.48581939293132e-06	SLAMF1_F24
377767	cg09198618	2.06244590636567e-07	SLAMF1_F24
377768	cg01824410	-1.02800929985991e-06	SLAMF1_F24
377769	cg09641262	1.24248938597725e-06	SLAMF1_F24
377770	cg01464835	-8.29169933291511e-07	SLAMF1_F24
377771	cg24627827	2.26917117624996e-06	SLAMF1_F24
377772	cg03570943	1.22462524138025e-05	SLAMF1_F24
377773	cg10060487	-4.93608417512847e-06	SLAMF1_F24
377774	cg08883220	-3.62839291043347e-07	SLAMF1_F24
377775	cg22616506	-3.6522218237246e-06	SLAMF1_F24
377776	cg12426146	-8.44381861009697e-07	SLAMF1_F24
377777	cg02174534	-7.19184066896864e-06	SLAMF1_F24
377778	cg19536652	-2.30188930383272e-07	SLAMF1_F24
377779	cg21550016	1.91262619079113e-05	SLAMF1_F24
377780	cg21476673	4.16487774386246e-06	SLAMF1_F24
377781	cg01456325	1.75129487501607e-06	SLAMF1_F24
377782	cg04229691	2.871418910528e-06	SLAMF1_F24
377783	cg05990499	4.80097473287763e-06	SLAMF1_F24
377784	cg11547448	-2.04819024940451e-06	SLAMF1_F24
377785	cg12443285	1.07302246092346e-06	SLAMF1_F24
377786	cg08638097	4.59271525719301e-06	SLAMF1_F24
377787	cg24580185	4.82357245307392e-08	SLAMF1_F24
377788	cg00408210	-1.62484642389097e-07	SLAMF1_F24
377789	cg20498414	3.18653656696558e-07	SLAMF1_F24
377790	cg03090869	3.61734928382722e-06	SLAMF1_F24
377791	cg09362543	1.35735098694898e-06	SLAMF1_F24
377792	cg17291922	-7.73472208041947e-06	SLAMF1_F24
377793	cg03313163	6.29001790999467e-07	SLAMF1_F24
377794	cg04354805	-1.52613648806454e-06	SLAMF1_F24
377795	cg20121257	-2.10661419874185e-06	SLAMF1_F24
377796	cg08789645	-1.43677426741813e-06	SLAMF1_F24
377797	cg00082540	-2.10106511645305e-06	SLAMF1_F24
377798	cg04680754	2.46302965900591e-06	SLAMF1_F24
377799	cg24510518	-9.78475010970549e-07	SLAMF1_F24
377800	cg11837850	-4.78972810319303e-06	SLAMF1_F24
377801	cg14440640	1.27440122106697e-05	SLAMF1_F24
377802	cg11010607	7.78579143508312e-07	SLAMF1_F24
377803	cg23430634	4.31900947286262e-06	SLAMF1_F24
377804	cg14419393	4.59463956067279e-08	SLAMF1_F24
377805	cg09542013	4.34364790813375e-06	SLAMF1_F24
377806	cg07199354	-3.41907373426524e-07	SLAMF1_F24
377807	cg03761208	-1.54930990803781e-06	SLAMF1_F24
377808	cg21022524	6.01483959314415e-07	SLAMF1_F24
377809	cg17428593	-1.35643123132886e-06	SLAMF1_F24
377810	cg05336156	-4.15835739550051e-08	SLAMF1_F24
377811	cg00695244	3.83964545404197e-06	SLAMF1_F24
377812	cg11986043	-4.05571602506283e-08	SLAMF1_F24
377813	cg15348972	2.3142186364364e-07	SLAMF1_F24
377814	cg12758785	9.05998440997046e-06	SLAMF1_F24
377815	cg27592035	1.15213187201734e-06	SLAMF1_F24
377816	cg00545796	1.98834384684078e-07	SLAMF1_F24
377817	cg23952057	-2.82787777292405e-06	SLAMF1_F24
377818	cg17148597	1.70103513318266e-06	SLAMF1_F24
377819	cg16059038	-6.41757986551547e-07	SLAMF1_F24
377820	cg10201712	3.71738919604533e-06	SLAMF1_F24
377821	cg14607469	3.44646934992724e-07	SLAMF1_F24
377822	cg17617843	-4.57942839254329e-06	SLAMF1_F24
377823	cg14932468	-3.09251092280485e-06	SLAMF1_F24
377824	cg00067642	3.23938695755243e-06	SLAMF1_F24
377825	cg06878730	9.66108607588946e-08	SLAMF1_F24
377826	cg09693642	3.20270241716459e-06	SLAMF1_F24
377827	cg13155469	3.67184466894219e-06	SLAMF1_F24
377828	cg02621571	-9.64438112364337e-07	SLAMF1_F24
377829	cg23779286	-2.31548674882855e-06	SLAMF1_F24
377830	cg11184905	-1.33844572524053e-08	SLAMF1_F24
377831	cg15744448	-9.70050466566697e-07	SLAMF1_F24
377832	cg27622527	-4.71596055644007e-07	SLAMF1_F24
377833	cg14205632	-7.03478568475059e-06	SLAMF1_F24
377834	cg09782344	4.11871354399988e-07	SLAMF1_F24
377835	cg12252979	8.50870543120888e-06	SLAMF1_F24
377836	cg16047291	-3.61870808162567e-07	SLAMF1_F24
377837	cg18992201	-2.34273559999666e-06	SLAMF1_F24
377838	cg14470869	-1.29445569632924e-06	SLAMF1_F24
377839	cg23423607	1.70906217095086e-06	SLAMF1_F24
377840	cg21746532	3.90450964383213e-06	SLAMF1_F24
377841	cg08687283	-2.05658610662848e-06	SLAMF1_F24
377842	cg18031852	-1.09481705179436e-06	SLAMF1_F24
377843	cg20562666	7.72957905789062e-06	SLAMF1_F24
377844	cg22916109	4.15907757448086e-09	SLAMF1_F24
377845	cg18405631	-5.65133289268388e-07	SLAMF1_F24
377846	cg04060873	-8.78820008443916e-07	SLAMF1_F24
377847	cg04916416	8.78189908774959e-06	SLAMF1_F24
377848	cg02467170	2.58003159135025e-06	SLAMF1_F24
377849	cg02713801	-1.18138208074231e-06	SLAMF1_F24
377850	cg26402417	4.34153321995788e-08	SLAMF1_F24
377851	cg08998375	-5.03657625750747e-06	SLAMF1_F24
377852	cg13825098	-1.1533008557603e-06	SLAMF1_F24
377853	cg15931921	3.37945847427441e-06	SLAMF1_F24
377854	cg05114748	-7.73466327187854e-06	SLAMF1_F24
377855	cg18399896	-1.16134913349676e-07	SLAMF1_F24
377856	cg10604494	-5.83349980999624e-07	SLAMF1_F24
377857	cg03050140	2.72535672477951e-06	SLAMF1_F24
377858	cg05593641	-1.69276627099221e-07	SLAMF1_F24
377859	cg15125684	-1.65922777733588e-06	SLAMF1_F24
377860	cg02282317	-1.02193439245318e-07	SLAMF1_F24
377861	cg26866362	-3.08603025655987e-06	SLAMF1_F24
377862	cg06898266	5.5219495043239e-06	SLAMF1_F24
377863	cg23722105	1.0557108015485e-06	SLAMF1_F24
377864	cg07404784	-1.18432643152262e-06	SLAMF1_F24
377865	cg26825769	-4.62869469814008e-07	SLAMF1_F24
377866	cg04304695	1.51479094769275e-06	SLAMF1_F24
377867	cg09124190	3.13035785423094e-07	SLAMF1_F24
377868	cg16538604	5.52080993618404e-08	SLAMF1_F24
377869	cg11540771	1.03846488630477e-06	SLAMF1_F24
377870	cg03081597	-4.17887891479171e-06	SLAMF1_F24
377871	cg11641191	3.56318726272174e-06	SLAMF1_F24
377872	cg09229423	5.18127799799719e-06	SLAMF1_F24
377873	cg01480180	-1.02459983074074e-06	SLAMF1_F24
377874	cg06106242	8.57228239026574e-06	SLAMF1_F24
377875	cg16908830	8.14955695011665e-06	SLAMF1_F24
377876	cg01215495	7.13667311606078e-06	SLAMF1_F24
377877	cg09738410	-2.60431826384556e-06	SLAMF1_F24
377878	cg10103923	7.43530419083769e-07	SLAMF1_F24
377879	cg04447399	3.13737654188921e-06	SLAMF1_F24
377880	cg04737185	5.66196478607046e-06	SLAMF1_F24
377881	cg13082590	1.70403565183205e-06	SLAMF1_F24
377882	cg18437584	2.33141016580747e-06	SLAMF1_F24
377883	cg02632227	2.4290110779859e-06	SLAMF1_F24
377884	cg13813258	-3.40013784534102e-07	SLAMF1_F24
377885	cg05978485	-1.9459461956824e-06	SLAMF1_F24
377886	cg14217107	-2.85747475943897e-06	SLAMF1_F24
377887	cg05515957	-1.56446555810677e-07	SLAMF1_F24
377888	cg12073594	-1.57132319553236e-07	SLAMF1_F24
377889	cg06363918	4.80457637520789e-06	SLAMF1_F24
377890	cg21450008	-2.06731863579056e-07	SLAMF1_F24
377891	cg13629358	-3.36311849332684e-06	SLAMF1_F24
377892	cg01006169	1.97765134050835e-06	SLAMF1_F24
377893	cg07394400	2.95376364303816e-06	SLAMF1_F24
377894	cg19397991	-3.47973401199323e-07	SLAMF1_F24
377895	cg17274681	2.82687298937524e-07	SLAMF1_F24
377896	cg06245962	9.41268941557723e-08	SLAMF1_F24
377897	cg24064581	2.73981044160263e-06	SLAMF1_F24
377898	cg12024969	-1.37791801048125e-07	SLAMF1_F24
377899	cg18191494	-6.88209161639105e-07	SLAMF1_F24
377900	cg01088093	-2.06840016792967e-07	SLAMF1_F24
377901	cg26575120	-4.95696797339269e-07	SLAMF1_F24
377902	cg18049984	4.73257791650144e-06	SLAMF1_F24
377903	cg10366010	-1.08646695633005e-07	SLAMF1_F24
377904	cg01117452	-2.6324851860711e-06	SLAMF1_F24
377905	cg09974205	3.67535113992965e-07	SLAMF1_F24
377906	cg22751352	9.16457879652645e-07	SLAMF1_F24
377907	cg04994425	-2.55616516272864e-07	SLAMF1_F24
377908	cg06632557	2.21070170566123e-06	SLAMF1_F24
377909	cg05893042	3.88915606965568e-06	SLAMF1_F24
377910	cg10077033	-2.10281308171932e-06	SLAMF1_F24
377911	cg09285683	1.8704609123026e-06	SLAMF1_F24
377912	cg01945274	2.23540021633911e-06	SLAMF1_F24
377913	cg19781045	3.68945626041541e-06	SLAMF1_F24
377914	cg08345179	4.51901548575075e-08	SLAMF1_F24
377915	cg19005368	8.90231812495579e-07	SLAMF1_F24
377916	cg24299087	1.94880217400186e-05	SLAMF1_F24
377917	cg17352276	-1.10686563906102e-05	SLAMF1_F24
377918	cg04509481	2.25657540417934e-06	SLAMF1_F24
377919	cg07732969	4.38366047085553e-06	SLAMF1_F24
377920	cg13474004	-1.26119874601761e-06	SLAMF1_F24
377921	cg27532360	4.32934892846524e-06	SLAMF1_F24
377922	cg16892934	-1.82859522784047e-06	SLAMF1_F24
377923	cg19439768	4.28912334882536e-06	SLAMF1_F24
377924	cg11607004	1.99781882003781e-06	SLAMF1_F24
377925	cg21565627	-1.47778906832906e-07	SLAMF1_F24
377926	cg14237958	-1.32011442236048e-06	SLAMF1_F24
377927	cg07427276	-6.37616779222819e-07	SLAMF1_F24
377928	cg23754772	-1.18556724663692e-07	SLAMF1_F24
377929	cg15406952	4.05830013922197e-06	SLAMF1_F24
377930	cg03526356	3.75101291592618e-06	SLAMF1_F24
377931	cg26872907	-4.03686048185107e-06	SLAMF1_F24
377932	cg25693212	-2.84461351186249e-07	SLAMF1_F24
377933	cg27425463	6.13103843675124e-06	SLAMF1_F24
377934	cg01260170	1.56594296017591e-06	SLAMF1_F24
377935	cg05715751	1.69811755908379e-06	SLAMF1_F24
377936	cg12074182	3.70910762729063e-06	SLAMF1_F24
377937	cg11454258	-1.92400055043376e-06	SLAMF1_F24
377938	cg06100532	-3.7657598253753e-06	SLAMF1_F24
377939	cg17988830	-1.20343416177559e-05	SLAMF1_F24
377940	cg02805410	1.74620856391242e-06	SLAMF1_F24
377941	cg16712866	3.84563593371001e-06	SLAMF1_F24
377942	cg20605534	1.24531323040291e-06	SLAMF1_F24
377943	cg05313440	-5.13725135642605e-06	SLAMF1_F24
377944	cg04277784	-3.19418569820892e-07	SLAMF1_F24
377945	cg08725962	-2.89097031617855e-08	SLAMF1_F24
377946	cg08767686	3.94169226787407e-06	SLAMF1_F24
377947	cg01618535	-4.59649574144113e-06	SLAMF1_F24
377948	cg11606466	4.09557180219548e-07	SLAMF1_F24
377949	cg07229538	2.6919140426825e-06	SLAMF1_F24
377950	cg13716167	-2.24820483545676e-06	SLAMF1_F24
377951	cg02492818	-1.17057707213739e-07	SLAMF1_F24
377952	cg02766058	-9.2968889013307e-07	SLAMF1_F24
377953	cg24288446	9.73274625837478e-08	SLAMF1_F24
377954	cg26060021	6.43133002146473e-07	SLAMF1_F24
377955	cg27409499	3.58580763110032e-08	SLAMF1_F24
377956	cg20592691	-5.56024695693762e-06	SLAMF1_F24
377957	cg19097074	-1.1151025507609e-05	SLAMF1_F24
377958	cg08500179	5.43085637136587e-06	SLAMF1_F24
377959	cg13041154	2.88133921189251e-06	SLAMF1_F24
377960	cg03161804	1.47469026055243e-06	SLAMF1_F24
377961	cg07762761	-1.39117529606491e-06	SLAMF1_F24
377962	cg12943634	-2.04509842003058e-07	SLAMF1_F24
377963	cg15528106	-1.96365284125456e-06	SLAMF1_F24
377964	cg20602828	7.88061923156328e-07	SLAMF1_F24
377965	cg07727867	-3.55205781861607e-06	SLAMF1_F24
377966	cg26254473	-1.32591117686163e-06	SLAMF1_F24
377967	cg23672268	4.50572787160559e-07	SLAMF1_F24
377968	cg04749667	-1.24230982370289e-07	SLAMF1_F24
377969	cg08100421	-1.70831294430539e-06	SLAMF1_F24
377970	cg11186825	-3.79582024686034e-06	SLAMF1_F24
377971	cg00168439	-9.26402418861576e-07	SLAMF1_F24
377972	cg17215468	2.35501618648872e-07	SLAMF1_F24
377973	cg19723839	-2.36848278309505e-06	SLAMF1_F24
377974	cg02458053	-8.40981622510765e-06	SLAMF1_F24
377975	cg27428633	-2.76061060442726e-06	SLAMF1_F24
377976	cg17279103	1.29441914835045e-06	SLAMF1_F24
377977	cg23515822	-3.70101454718594e-06	SLAMF1_F24
377978	cg08526241	-4.83637056248347e-06	SLAMF1_F24
377979	cg09786701	-1.20523044777076e-06	SLAMF1_F24
377980	cg18283386	3.72504562100662e-07	SLAMF1_F24
377981	cg02494777	8.35895915078633e-06	SLAMF1_F24
377982	cg03211695	-5.24484161549116e-07	SLAMF1_F24
377983	cg25896644	1.56675766328159e-06	SLAMF1_F24
377984	cg07058240	9.87336237178842e-07	SLAMF1_F24
377985	cg03236180	2.53205073195415e-08	SLAMF1_F24
377986	cg03270340	5.91311836075927e-07	SLAMF1_F24
377987	cg05410012	3.86303631732344e-06	SLAMF1_F24
377988	cg09248007	-6.43661359342232e-07	SLAMF1_F24
377989	cg12604352	-8.1087941254667e-08	SLAMF1_F24
377990	cg27442125	-5.01667669944746e-06	SLAMF1_F24
377991	cg11157016	-1.87001288841969e-06	SLAMF1_F24
377992	cg16334383	1.82247610895253e-06	SLAMF1_F24
377993	cg02183025	1.01590308800883e-06	SLAMF1_F24
377994	cg06793162	-1.57425094451324e-05	SLAMF1_F24
377995	cg04721126	2.1855124120437e-07	SLAMF1_F24
377996	cg12886634	6.23538325729521e-08	SLAMF1_F24
377997	cg01202455	2.40320781200486e-06	SLAMF1_F24
377998	cg10060481	2.07564091230325e-06	SLAMF1_F24
377999	cg25097095	-5.16911816037468e-06	SLAMF1_F24
378000	cg22592160	-4.0142569660872e-07	SLAMF1_F24
378001	cg07829016	1.55049651628849e-07	SLAMF1_F24
378002	cg12515346	-5.88949908426915e-06	SLAMF1_F24
378003	cg12292472	-1.46598280647813e-06	SLAMF1_F24
378004	cg00303210	4.5753599733121e-07	SLAMF1_F24
378005	cg23244858	-9.70820346179334e-06	SLAMF1_F24
378006	cg23648809	1.1685962337943e-06	SLAMF1_F24
378007	cg11236401	6.08912032519343e-06	SLAMF1_F24
378008	cg12690401	2.45187014623246e-06	SLAMF1_F24
378009	cg12228364	3.67245130810403e-06	SLAMF1_F24
378010	cg06350203	3.7688678774876e-07	SLAMF1_F24
378011	cg03112382	9.80029704597757e-07	SLAMF1_F24
378012	cg05641292	3.36233071162834e-06	SLAMF1_F24
378013	cg08122100	-2.79574224270379e-06	SLAMF1_F24
378014	cg16206513	-1.3360089933785e-06	SLAMF1_F24
378015	cg01189871	1.14495605572541e-06	SLAMF1_F24
378016	cg22846800	-6.1645081591051e-06	SLAMF1_F24
378017	cg16714101	1.44539650779064e-06	SLAMF1_F24
378018	cg03954344	6.74185630390016e-06	SLAMF1_F24
378019	cg03832688	2.7591970424831e-06	SLAMF1_F24
378020	cg00939032	-9.61502471058126e-06	SLAMF1_F24
378021	cg21099470	-4.45567484167623e-07	SLAMF1_F24
378022	cg13540418	1.92811034152499e-06	SLAMF1_F24
378023	cg02857398	5.00383887164019e-06	SLAMF1_F24
378024	cg22583563	7.50620158918322e-07	SLAMF1_F24
378025	cg01633902	1.32525934933504e-05	SLAMF1_F24
378026	cg25734680	1.25625185643079e-06	SLAMF1_F24
378027	cg13086622	5.93564822020609e-07	SLAMF1_F24
378028	cg08480760	1.18951462973582e-06	SLAMF1_F24
378029	cg24317740	7.67990350301232e-06	SLAMF1_F24
378030	cg13929323	-1.09566463471173e-06	SLAMF1_F24
378031	cg13050766	-5.03660506580277e-06	SLAMF1_F24
378032	cg26188299	1.19493335731624e-08	SLAMF1_F24
378033	cg05742928	-5.52337914800727e-06	SLAMF1_F24
378034	cg21844881	2.62302997268646e-06	SLAMF1_F24
378035	cg22436103	-2.93670088037161e-06	SLAMF1_F24
378036	cg02347114	6.50731737514963e-07	SLAMF1_F24
378037	cg25098174	-2.39467811471012e-07	SLAMF1_F24
378038	cg18593317	5.60081046919415e-06	SLAMF1_F24
378039	cg01891966	1.34901076700162e-05	SLAMF1_F24
378040	cg11753308	6.21567952491612e-07	SLAMF1_F24
378041	cg27103642	3.08218119652736e-06	SLAMF1_F24
378042	cg04944266	8.82575622484946e-08	SLAMF1_F24
378043	cg04195684	-1.27963821655537e-06	SLAMF1_F24
378044	cg23013812	-3.62921165354619e-06	SLAMF1_F24
378045	cg03310370	1.53445178052118e-06	SLAMF1_F24
378046	cg11724430	-5.41081400775053e-07	SLAMF1_F24
378047	cg00290340	-1.50301959458251e-06	SLAMF1_F24
378048	cg11100157	6.71482045279444e-07	SLAMF1_F24
378049	cg16247465	4.10510412764803e-06	SLAMF1_F24
378050	cg14204266	2.91815858955876e-06	SLAMF1_F24
378051	cg17183414	1.64220988859116e-06	SLAMF1_F24
378052	cg25917510	3.57009912706e-07	SLAMF1_F24
378053	cg22762076	3.67136115412796e-07	SLAMF1_F24
378054	cg11896111	1.67197423879798e-06	SLAMF1_F24
378055	cg14552772	7.97398805691306e-08	SLAMF1_F24
378056	cg11975793	4.29715692439851e-06	SLAMF1_F24
378057	cg04234923	6.5176982125628e-06	SLAMF1_F24
378058	cg13422347	-4.31315012387922e-06	SLAMF1_F24
378059	cg19049167	1.91003785431424e-06	SLAMF1_F24
378060	cg13111928	5.69444925371257e-06	SLAMF1_F24
378061	cg15898859	-8.17273452549813e-07	SLAMF1_F24
378062	cg04363466	1.42878346155206e-06	SLAMF1_F24
378063	cg25407972	-5.29447547845717e-08	SLAMF1_F24
378064	cg15726025	6.44617056157288e-06	SLAMF1_F24
378065	cg01575601	-2.39755301370516e-06	SLAMF1_F24
378066	cg01187152	-1.31573348029111e-07	SLAMF1_F24
378067	cg22590062	-3.08240334262222e-07	SLAMF1_F24
378068	cg16172249	1.37535837608618e-06	SLAMF1_F24
378069	cg05937737	2.40345472951691e-07	SLAMF1_F24
378070	cg01941881	-4.53619765053357e-06	SLAMF1_F24
378071	cg10569471	-9.42394661848428e-07	SLAMF1_F24
378072	cg08288016	3.44630351447907e-06	SLAMF1_F24
378073	cg15118645	3.75535132538337e-06	SLAMF1_F24
378074	cg03360656	4.55018605355233e-06	SLAMF1_F24
378075	cg05595345	-1.59294627689176e-07	SLAMF1_F24
378076	cg18714225	9.62589031722733e-07	SLAMF1_F24
378077	cg14565798	8.37449649908547e-07	SLAMF1_F24
378078	cg10088426	-2.37726425921617e-06	SLAMF1_F24
378079	cg24081612	6.82551300813489e-06	SLAMF1_F24
378080	cg19841859	1.26118193914996e-06	SLAMF1_F24
378081	cg04941087	1.61664398949265e-06	SLAMF1_F24
378082	cg04149776	-6.89973054906801e-06	SLAMF1_F24
378083	cg01149449	-1.76760627862251e-06	SLAMF1_F24
378084	cg01657493	7.64864715160982e-07	SLAMF1_F24
378085	cg13219036	-2.16833219774785e-05	SLAMF1_F24
378086	cg14706131	9.84938091681493e-09	SLAMF1_F24
378087	cg23954880	5.78254353440165e-06	SLAMF1_F24
378088	cg15726804	-1.99495738779565e-06	SLAMF1_F24
378089	cg13868466	-5.30200086357388e-08	SLAMF1_F24
378090	ch.12.74372425F	-8.88837389356003e-08	SLAMF1_F24
378091	cg06325860	8.20420240944432e-07	SLAMF1_F24
378092	cg21850712	3.74650036670498e-07	SLAMF1_F24
378093	cg10197297	-1.09728909686539e-06	SLAMF1_F24
378094	cg26509715	2.20003814467655e-07	SLAMF1_F24
378095	cg18409839	-8.7455544053412e-08	SLAMF1_F24
378096	cg21081878	1.58696405331327e-06	SLAMF1_F24
378097	cg17759443	3.76598821798258e-08	SLAMF1_F24
378098	cg27338836	3.68556329391053e-06	SLAMF1_F24
378099	cg15237820	-1.31197893756412e-06	SLAMF1_F24
378100	cg17474301	6.59893493346142e-07	SLAMF1_F24
378101	cg04986324	-2.2986221016452e-06	SLAMF1_F24
378102	cg07492865	2.46015781836964e-06	SLAMF1_F24
378103	cg18518157	-3.11444201278181e-06	SLAMF1_F24
378104	cg01289900	1.4003005956716e-07	SLAMF1_F24
378105	cg25605771	-5.81099721666138e-07	SLAMF1_F24
378106	cg26922028	1.65450914220018e-06	SLAMF1_F24
378107	cg16405235	-2.21898091003489e-06	SLAMF1_F24
378108	cg06371306	1.87394219550046e-07	SLAMF1_F24
378109	cg08273770	-1.68745778276875e-06	SLAMF1_F24
378110	cg02693910	-6.59057920047849e-07	SLAMF1_F24
378111	cg05886954	-1.08951840602302e-07	SLAMF1_F24
378112	cg24648425	-2.7255138472327e-06	SLAMF1_F24
378113	cg02869514	-3.45877198808818e-07	SLAMF1_F24
378114	cg20050012	-4.15734100333371e-06	SLAMF1_F24
378115	cg04077706	-2.68031780085237e-08	SLAMF1_F24
378116	cg16781548	7.03937889325721e-07	SLAMF1_F24
378117	cg00646492	-1.70866578214177e-06	SLAMF1_F24
378118	cg26578621	1.04591451919153e-06	SLAMF1_F24
378119	cg27438307	7.63008368715949e-07	SLAMF1_F24
378120	cg06381133	3.9167158628989e-09	SLAMF1_F24
378121	cg11583544	-3.7049606533704e-06	SLAMF1_F24
378122	cg00043379	1.05825287829969e-07	SLAMF1_F24
378123	cg12198605	8.99269008644714e-07	SLAMF1_F24
378124	cg21921630	-2.78232636898315e-06	SLAMF1_F24
378125	cg02697246	8.52154325903014e-07	SLAMF1_F24
378126	cg03342530	4.57304044187883e-08	SLAMF1_F24
378127	cg23183144	2.94058506004852e-06	SLAMF1_F24
378128	cg26921987	-2.04661352439323e-06	SLAMF1_F24
378129	cg05409463	-2.74076027752167e-06	SLAMF1_F24
378130	cg15368769	-1.68064351053211e-07	SLAMF1_F24
378131	cg01607295	-2.54883085491968e-06	SLAMF1_F24
378132	cg15577272	5.09802316074454e-06	SLAMF1_F24
378133	cg09911399	-3.53922815889927e-07	SLAMF1_F24
378134	cg01845476	-2.75041579395466e-06	SLAMF1_F24
378135	cg06656387	2.0035271510291e-06	SLAMF1_F24
378136	cg20435284	1.27343301234897e-07	SLAMF1_F24
378137	cg13713350	3.55198701342286e-06	SLAMF1_F24
378138	cg10700847	1.72541368441469e-06	SLAMF1_F24
378139	cg12437199	2.88009808037529e-06	SLAMF1_F24
378140	cg11233236	-4.08755603790037e-07	SLAMF1_F24
378141	cg25266874	-1.83814037424743e-06	SLAMF1_F24
378142	cg27074221	-5.99637246612501e-07	SLAMF1_F24
378143	cg15995356	-1.78377529410162e-06	SLAMF1_F24
378144	cg04624413	8.11676768003016e-06	SLAMF1_F24
378145	cg00068433	-7.59554524074783e-07	SLAMF1_F24
378146	cg01360188	-3.00627455586121e-07	SLAMF1_F24
378147	cg00608273	-3.77325249684749e-06	SLAMF1_F24
378148	cg04476286	3.88967627231526e-06	SLAMF1_F24
378149	cg04898035	2.0192489796465e-06	SLAMF1_F24
378150	cg04981166	-1.11098437742712e-07	SLAMF1_F24
378151	cg15996499	-3.4245646094858e-07	SLAMF1_F24
378152	cg25061304	5.49642113563657e-06	SLAMF1_F24
378153	cg08617020	1.58154378016456e-05	SLAMF1_F24
378154	cg18759202	7.82714890391791e-07	SLAMF1_F24
378155	cg02824953	6.31998218021823e-06	SLAMF1_F24
378156	cg25867210	3.15605211960858e-06	SLAMF1_F24
378157	cg22628833	-2.30395312683001e-06	SLAMF1_F24
378158	cg16313554	6.48307400477619e-07	SLAMF1_F24
378159	cg14260002	-1.04161020705774e-06	SLAMF1_F24
378160	cg02476533	1.85835104471422e-07	SLAMF1_F24
378161	cg27498364	-6.14820295998722e-07	SLAMF1_F24
378162	cg10903826	-1.49411504936851e-07	SLAMF1_F24
378163	cg03346521	1.031971958305e-05	SLAMF1_F24
378164	cg12753587	3.53812371820396e-07	SLAMF1_F24
378165	cg23209990	-2.7818942835001e-07	SLAMF1_F24
378166	cg21766725	-3.11586417196838e-06	SLAMF1_F24
378167	cg07140459	-5.8001946804527e-07	SLAMF1_F24
378168	cg05817212	8.18184993403073e-07	SLAMF1_F24
378169	cg03252536	-1.35714830901405e-07	SLAMF1_F24
378170	cg16396153	2.91606684118572e-07	SLAMF1_F24
378171	cg07008926	-3.55091423847854e-06	SLAMF1_F24
378172	cg18920976	-2.06575384397605e-06	SLAMF1_F24
378173	cg08869319	-4.6575974162565e-07	SLAMF1_F24
378174	cg00810908	-1.28529623589297e-06	SLAMF1_F24
378175	cg00856485	-1.89204874551467e-07	SLAMF1_F24
378176	cg16301559	9.96502149431341e-07	SLAMF1_F24
378177	cg25774490	1.55631039705672e-07	SLAMF1_F24
378178	cg04130484	1.78204015845626e-06	SLAMF1_F24
378179	cg03466123	7.6757677500593e-06	SLAMF1_F24
378180	cg26590003	-5.44692968047325e-07	SLAMF1_F24
378181	cg16204830	-6.6490732858808e-07	SLAMF1_F24
378182	cg01371922	-6.92163947843209e-07	SLAMF1_F24
378183	cg21178333	-1.50908836026589e-06	SLAMF1_F24
378184	cg13542022	-1.11451225226646e-06	SLAMF1_F24
378185	cg22131907	-6.19662724341229e-07	SLAMF1_F24
378186	cg01301538	1.73227456486236e-06	SLAMF1_F24
378187	cg05632866	-1.00753916992358e-06	SLAMF1_F24
378188	cg21745586	-3.70466590699851e-06	SLAMF1_F24
378189	cg03763874	3.93717741352173e-06	SLAMF1_F24
378190	cg14648283	4.01125125440617e-07	SLAMF1_F24
378191	cg25941401	2.507908023291e-06	SLAMF1_F24
378192	cg25520679	-4.84335131699031e-07	SLAMF1_F24
378193	cg08386137	3.54245960424487e-06	SLAMF1_F24
378194	cg14910406	2.40535626615225e-06	SLAMF1_F24
378195	cg11879371	1.09600553727332e-06	SLAMF1_F24
378196	cg15151193	-5.89215425887536e-07	SLAMF1_F24
378197	cg16094520	-4.42107609700834e-07	SLAMF1_F24
378198	cg23661013	1.02366902751861e-06	SLAMF1_F24
378199	cg08005093	-1.92322508590256e-06	SLAMF1_F24
378200	cg03752259	-9.37008503821762e-07	SLAMF1_F24
378201	ch.18.400468R	-8.09390344557215e-07	SLAMF1_F24
378202	cg14690649	6.84547976264634e-06	SLAMF1_F24
378203	cg08121117	4.77356302731898e-06	SLAMF1_F24
378204	cg26777712	1.53809382428872e-06	SLAMF1_F24
378205	cg17266275	1.79750993782487e-06	SLAMF1_F24
378206	cg01082072	7.61870508213886e-06	SLAMF1_F24
378207	cg00561025	-1.06667510339908e-06	SLAMF1_F24
378208	cg00630583	-2.40443843502238e-07	SLAMF1_F24
378209	cg18512313	-6.92701654596738e-06	SLAMF1_F24
378210	cg05138298	-1.63074054090985e-06	SLAMF1_F24
378211	cg01452167	-5.81221047401708e-08	SLAMF1_F24
378212	cg00397871	-1.13359868148338e-06	SLAMF1_F24
378213	ch.7.2968824F	1.50185031098595e-06	SLAMF1_F24
378214	cg27156952	1.70698962780475e-06	SLAMF1_F24
378215	cg08940546	9.29531234004091e-06	SLAMF1_F24
378216	cg22466317	1.68041465189406e-06	SLAMF1_F24
378217	cg27053542	-2.93893362274174e-06	SLAMF1_F24
378218	cg17352462	-4.71301671026579e-06	SLAMF1_F24
378219	cg24328816	-2.24519594882181e-06	SLAMF1_F24
378220	cg02053188	3.64211494073415e-07	SLAMF1_F24
378221	cg20347101	7.84978954826637e-08	SLAMF1_F24
378222	cg09991528	-3.51497451365814e-06	SLAMF1_F24
378223	cg20342853	-5.58764847148273e-08	SLAMF1_F24
378224	cg05973866	-1.45196161946624e-06	SLAMF1_F24
378225	cg17697205	1.35373899764557e-05	SLAMF1_F24
378226	cg15739794	5.55109775456578e-08	SLAMF1_F24
378227	cg06950272	-2.1140017675416e-06	SLAMF1_F24
378228	cg00838996	-1.01824348507157e-06	SLAMF1_F24
378229	cg14483412	2.06440815609271e-07	SLAMF1_F24
378230	cg22836912	3.32408187559594e-06	SLAMF1_F24
378231	cg14567061	-5.03146224440396e-06	SLAMF1_F24
378232	cg17733649	2.16262773327455e-06	SLAMF1_F24
378233	cg17685099	-2.42914096243746e-06	SLAMF1_F24
378234	cg25224094	-2.40959156616195e-07	SLAMF1_F24
378235	cg22721608	9.01332739761472e-06	SLAMF1_F24
378236	cg07877559	-2.10942328060136e-06	SLAMF1_F24
378237	cg25786525	8.00027265136202e-06	SLAMF1_F24
378238	cg01165770	2.77443327097128e-07	SLAMF1_F24
378239	cg00130866	-1.45742379553839e-07	SLAMF1_F24
378240	cg21894669	-1.01482875354986e-05	SLAMF1_F24
378241	cg26666232	8.41000043095677e-07	SLAMF1_F24
378242	cg08901048	1.33127096579867e-06	SLAMF1_F24
378243	cg10350857	1.89580412711504e-06	SLAMF1_F24
378244	cg08387870	4.58914073229128e-06	SLAMF1_F24
378245	cg06639079	-4.53393792179601e-07	SLAMF1_F24
378246	cg05170582	2.80165267574774e-06	SLAMF1_F24
378247	cg23908269	-5.89550415099409e-06	SLAMF1_F24
378248	cg09756671	-4.6079050230975e-06	SLAMF1_F24
378249	cg14091230	-8.88239699559417e-08	SLAMF1_F24
378250	cg12258871	1.15699767283398e-07	SLAMF1_F24
378251	cg05506088	3.83991134693383e-06	SLAMF1_F24
378252	cg25598890	-6.19544227993512e-06	SLAMF1_F24
378253	cg26840815	7.55533866219187e-07	SLAMF1_F24
378254	cg20402653	1.07429806688923e-05	SLAMF1_F24
378255	cg24580076	2.79356896893216e-07	SLAMF1_F24
378256	cg12351140	-8.93273675626805e-08	SLAMF1_F24
378257	cg16789104	-1.20647046411063e-07	SLAMF1_F24
378258	cg18042586	-7.46153167276968e-06	SLAMF1_F24
378259	cg15106820	-5.44412861590628e-06	SLAMF1_F24
378260	cg19808285	8.10643841427005e-08	SLAMF1_F24
378261	cg26062981	-1.64243570856315e-06	SLAMF1_F24
378262	cg11085602	-5.39239066203615e-07	SLAMF1_F24
378263	cg23034101	3.78790217435731e-07	SLAMF1_F24
378264	cg25818623	3.11276860333778e-06	SLAMF1_F24
378265	cg25402064	2.01357871214668e-06	SLAMF1_F24
378266	cg10586379	5.05596271540539e-07	SLAMF1_F24
378267	cg07924079	-2.42734681021394e-07	SLAMF1_F24
378268	cg26391674	-1.99302999635817e-06	SLAMF1_F24
378269	cg26872299	5.78288908785675e-06	SLAMF1_F24
378270	cg18014543	1.49609184540261e-06	SLAMF1_F24
378271	cg17554309	-3.59828111326346e-06	SLAMF1_F24
378272	cg03684893	-2.77843561814139e-07	SLAMF1_F24
378273	cg11684551	-3.07297035716223e-07	SLAMF1_F24
378274	cg19927168	2.4613636697342e-06	SLAMF1_F24
378275	cg15576859	-1.91814223558898e-07	SLAMF1_F24
378276	cg21208029	-2.89924311986726e-06	SLAMF1_F24
378277	cg05114334	8.44464905254464e-07	SLAMF1_F24
378278	cg03356407	-7.02193286869972e-06	SLAMF1_F24
378279	cg18904891	-1.57465773562154e-07	SLAMF1_F24
378280	cg17498451	5.35072639143497e-06	SLAMF1_F24
378281	cg10011062	-1.34566337409474e-06	SLAMF1_F24
378282	cg06875660	7.47459392776207e-08	SLAMF1_F24
378283	cg07191791	-5.32759764911448e-06	SLAMF1_F24
378284	cg26201815	-1.53006781508757e-07	SLAMF1_F24
378285	cg02192749	4.79368657266469e-07	SLAMF1_F24
378286	cg20276927	-3.97763400668958e-06	SLAMF1_F24
378287	cg25738171	-4.83588437238099e-06	SLAMF1_F24
378288	cg16333874	2.70511837744961e-06	SLAMF1_F24
378289	cg06581300	-2.36053574951781e-06	SLAMF1_F24
378290	cg13551228	-2.38882061272903e-07	SLAMF1_F24
378291	cg01140761	-3.75011668715058e-06	SLAMF1_F24
378292	cg02867728	-2.33702992613185e-08	SLAMF1_F24
378293	cg01081189	1.17869735561868e-07	SLAMF1_F24
378294	cg21656960	-1.63376001392936e-06	SLAMF1_F24
378295	cg01711160	2.76742284583463e-06	SLAMF1_F24
378296	cg17441998	-1.10587410669437e-05	SLAMF1_F24
378297	cg21504388	2.85897667884864e-06	SLAMF1_F24
378298	cg18381040	9.0420670656918e-06	SLAMF1_F24
378299	cg10007520	-4.43044155253426e-06	SLAMF1_F24
378300	cg08656326	-4.3755340544033e-07	SLAMF1_F24
378301	cg05435882	8.5661061889637e-06	SLAMF1_F24
378302	cg17584982	3.19070311681492e-06	SLAMF1_F24
378303	cg00125522	-2.01509221403086e-06	SLAMF1_F24
378304	cg13837775	-2.59729673371889e-06	SLAMF1_F24
378305	cg05150667	9.03784770330044e-07	SLAMF1_F24
378306	cg00927600	1.93665194075708e-06	SLAMF1_F24
378307	cg04055539	-2.64315029294703e-07	SLAMF1_F24
378308	cg03790522	-8.04450393433825e-07	SLAMF1_F24
378309	cg06745922	-2.11384948879756e-06	SLAMF1_F24
378310	cg02889777	3.935373977155e-08	SLAMF1_F24
378311	cg14305028	2.81261049069726e-06	SLAMF1_F24
378312	cg04692873	5.94826648887843e-07	SLAMF1_F24
378313	cg18840034	1.11634423004966e-06	SLAMF1_F24
378314	cg03211481	9.63085374182909e-08	SLAMF1_F24
378315	cg17234979	-1.35527431170858e-06	SLAMF1_F24
378316	cg02288976	5.08562326235786e-06	SLAMF1_F24
378317	cg06518618	-2.33429486751188e-06	SLAMF1_F24
378318	cg03701930	4.61736340928229e-06	SLAMF1_F24
378319	cg04213163	-3.53411909412153e-06	SLAMF1_F24
378320	cg21177558	-8.13874906100097e-07	SLAMF1_F24
378321	cg02333467	-3.92712468947561e-06	SLAMF1_F24
378322	cg02565730	-2.35066431856032e-10	SLAMF1_F24
378323	cg19729369	4.0519619680777e-06	SLAMF1_F24
378324	cg16030471	1.21635715933802e-06	SLAMF1_F24
378325	cg10508359	2.82225846819367e-07	SLAMF1_F24
378326	cg02568479	-8.15014298342095e-07	SLAMF1_F24
378327	cg08650370	-3.10363384413011e-06	SLAMF1_F24
378328	cg17747553	1.71834258426069e-08	SLAMF1_F24
378329	cg09060241	-1.24331599535111e-06	SLAMF1_F24
378330	cg12473282	-8.20172162076301e-06	SLAMF1_F24
378331	cg00043347	2.75059795455894e-06	SLAMF1_F24
378332	cg23625514	1.63234709167634e-06	SLAMF1_F24
378333	cg01373705	2.24781096908795e-07	SLAMF1_F24
378334	cg06259438	-1.3659235264413e-07	SLAMF1_F24
378335	cg01003959	-6.09585327391395e-07	SLAMF1_F24
378336	cg26686068	1.8024146763006e-06	SLAMF1_F24
378337	cg24713255	3.02801992741858e-06	SLAMF1_F24
378338	cg24055846	-1.29793632970222e-06	SLAMF1_F24
378339	cg01017774	-3.15967467421873e-07	SLAMF1_F24
378340	cg02776464	-3.04613585199131e-06	SLAMF1_F24
378341	cg18404041	3.91945161206624e-06	SLAMF1_F24
378342	cg19352059	-6.67674518371241e-07	SLAMF1_F24
378343	cg10769294	1.81568392353824e-06	SLAMF1_F24
378344	cg12625296	-7.41871315940081e-07	SLAMF1_F24
378345	cg18782118	5.39193292845982e-09	SLAMF1_F24
378346	cg18538035	1.28207417297592e-06	SLAMF1_F24
378347	cg05941890	-2.39967139647749e-07	SLAMF1_F24
378348	cg24271258	5.54269496899673e-06	SLAMF1_F24
378349	cg27270451	4.12030118716102e-06	SLAMF1_F24
378350	cg14560144	-5.17057432305543e-07	SLAMF1_F24
378351	cg18139990	-1.13988913100403e-06	SLAMF1_F24
378352	cg14006309	-7.7073389934473e-07	SLAMF1_F24
378353	cg03458012	1.4240876409268e-06	SLAMF1_F24
378354	cg17787710	6.42294540694488e-07	SLAMF1_F24
378355	cg16043757	-7.166580934045e-06	SLAMF1_F24
378356	cg17581775	1.73796176372798e-06	SLAMF1_F24
378357	cg13160181	-6.24675210552279e-06	SLAMF1_F24
378358	cg05362677	1.42571015828189e-05	SLAMF1_F24
378359	cg14360133	2.86641176978827e-06	SLAMF1_F24
378360	cg01162064	1.15218411332112e-07	SLAMF1_F24
378361	cg08276355	2.45051877428914e-06	SLAMF1_F24
378362	cg15180899	-2.72676419406146e-06	SLAMF1_F24
378363	cg19456953	-1.41013729897176e-07	SLAMF1_F24
378364	cg05054093	6.82431905285557e-09	SLAMF1_F24
378365	cg27480957	-1.81504784138406e-06	SLAMF1_F24
378366	cg03625897	1.3764367271488e-07	SLAMF1_F24
378367	cg02857643	1.25186984286612e-06	SLAMF1_F24
378368	cg22209538	-3.05476218932327e-06	SLAMF1_F24
378369	cg10703826	-1.26522416773942e-06	SLAMF1_F24
378370	cg13996144	4.1956567563628e-07	SLAMF1_F24
378371	cg09858005	3.4123885920972e-06	SLAMF1_F24
378372	cg07640296	3.17918469248854e-06	SLAMF1_F24
378373	cg06817669	4.09650213552713e-06	SLAMF1_F24
378374	cg07786657	5.65250962243264e-09	SLAMF1_F24
378375	cg11355225	4.22435351590938e-06	SLAMF1_F24
378376	cg26307248	-6.13115008029915e-06	SLAMF1_F24
378377	cg17279524	5.32304804869549e-08	SLAMF1_F24
378378	cg07839926	-8.65526223885454e-06	SLAMF1_F24
378379	cg02910880	-9.21441732041334e-06	SLAMF1_F24
378380	cg08332866	8.12832474174286e-06	SLAMF1_F24
378381	cg18618558	4.45614880671204e-07	SLAMF1_F24
378382	cg20378070	5.95321198514031e-06	SLAMF1_F24
378383	cg03608093	-1.16613487815216e-09	SLAMF1_F24
378384	cg22605936	1.21285708379911e-06	SLAMF1_F24
378385	cg17256691	1.18400451609603e-06	SLAMF1_F24
378386	cg04323387	-3.48124522825534e-06	SLAMF1_F24
378387	cg23903470	-3.50228321959194e-07	SLAMF1_F24
378388	cg12271047	-3.39045589489474e-07	SLAMF1_F24
378389	cg11477414	6.66956448148267e-06	SLAMF1_F24
378390	cg04201271	6.13493763825681e-06	SLAMF1_F24
378391	cg17798847	-1.36137864213558e-07	SLAMF1_F24
378392	cg14761552	-2.50285142521504e-07	SLAMF1_F24
378393	cg04686412	-6.48126093561797e-07	SLAMF1_F24
378394	cg08619102	2.44811367035798e-06	SLAMF1_F24
378395	cg11425491	1.15489598412568e-06	SLAMF1_F24
378396	cg05974878	1.90100861266218e-07	SLAMF1_F24
378397	cg22883893	-5.42585005218856e-06	SLAMF1_F24
378398	cg00008956	6.26170964173413e-07	SLAMF1_F24
378399	cg08993582	-3.0478638130026e-07	SLAMF1_F24
378400	cg25198050	5.13251930916492e-06	SLAMF1_F24
378401	cg13553120	7.26869741930925e-08	SLAMF1_F24
378402	cg04510815	-4.39920259008958e-06	SLAMF1_F24
378403	cg06844984	-3.90995029857196e-06	SLAMF1_F24
378404	cg11744144	3.88379436252191e-07	SLAMF1_F24
378405	cg02397061	1.76107919498347e-07	SLAMF1_F24
378406	cg05651762	7.16617059980689e-06	SLAMF1_F24
378407	cg23859264	3.41224795095594e-06	SLAMF1_F24
378408	cg16369366	-1.08536241063825e-06	SLAMF1_F24
378409	cg25898162	-5.15845859637707e-06	SLAMF1_F24
378410	cg01269048	-1.21398816028402e-06	SLAMF1_F24
378411	cg05898237	-9.34756451223283e-07	SLAMF1_F24
378412	cg12233379	-9.53149849317256e-07	SLAMF1_F24
378413	cg09335205	1.98604509658363e-06	SLAMF1_F24
378414	cg04086771	-8.13262015372439e-07	SLAMF1_F24
378415	cg03751829	-7.3841392578021e-06	SLAMF1_F24
378416	cg06993413	2.57327292517018e-06	SLAMF1_F24
378417	cg03444100	1.71342704758764e-06	SLAMF1_F24
378418	cg06579526	-3.15991557294385e-07	SLAMF1_F24
378419	cg04467954	3.64149711540312e-06	SLAMF1_F24
378420	cg00791958	3.18604511332241e-06	SLAMF1_F24
378421	cg07201046	-2.33981937043366e-06	SLAMF1_F24
378422	cg12242038	-1.76505946941859e-05	SLAMF1_F24
378423	cg21925310	2.26635357101514e-06	SLAMF1_F24
378424	cg06757399	-2.13710350418701e-06	SLAMF1_F24
378425	cg07516789	-7.0027065274631e-09	SLAMF1_F24
378426	cg08517659	6.40878746776535e-07	SLAMF1_F24
378427	cg06998897	4.07160284464873e-06	SLAMF1_F24
378428	cg16161135	1.42717321071624e-06	SLAMF1_F24
378429	cg22899000	9.06812660150896e-07	SLAMF1_F24
378430	cg06362796	7.70981906418716e-07	SLAMF1_F24
378431	cg11953513	9.47044706564234e-07	SLAMF1_F24
378432	cg02701233	-4.26121851474056e-07	SLAMF1_F24
378433	cg04949077	4.49546825010455e-06	SLAMF1_F24
378434	cg25728025	5.62318766229138e-07	SLAMF1_F24
378435	cg06943845	1.91235892805377e-06	SLAMF1_F24
378436	cg14768519	-1.66377516669673e-06	SLAMF1_F24
378437	cg19826030	1.09306479932356e-06	SLAMF1_F24
378438	cg09742177	6.68007377409441e-07	SLAMF1_F24
378439	cg13756965	5.02443628599517e-06	SLAMF1_F24
378440	cg01997009	9.68690219719359e-07	SLAMF1_F24
378441	cg14276242	-5.71048554619303e-07	SLAMF1_F24
378442	cg06162872	4.04460321544107e-06	SLAMF1_F24
378443	cg01385168	5.12622825334381e-08	SLAMF1_F24
378444	cg24366693	-1.87810756796519e-06	SLAMF1_F24
378445	cg06203701	6.77651945338369e-07	SLAMF1_F24
378446	cg02543772	-3.75347692236111e-07	SLAMF1_F24
378447	cg17775079	2.71418202494079e-06	SLAMF1_F24
378448	cg22675604	3.96610072160365e-06	SLAMF1_F24
378449	cg02810916	2.16435819285464e-06	SLAMF1_F24
378450	cg09342320	-6.08796764882094e-07	SLAMF1_F24
378451	cg15696588	1.14032439889822e-06	SLAMF1_F24
378452	cg01644979	-2.17874762959017e-07	SLAMF1_F24
378453	cg12360046	2.94928680037995e-07	SLAMF1_F24
378454	cg25677288	-2.93707409418109e-07	SLAMF1_F24
378455	cg01795621	1.12361473302982e-06	SLAMF1_F24
378456	cg10084398	-2.96125364398045e-06	SLAMF1_F24
378457	cg18530712	7.27921178577591e-07	SLAMF1_F24
378458	cg15390415	-1.19358346212204e-06	SLAMF1_F24
378459	cg27316224	1.24194515874863e-07	SLAMF1_F24
378460	cg19328649	-4.23445443639648e-06	SLAMF1_F24
378461	cg07027713	-5.61797913393706e-06	SLAMF1_F24
378462	cg03742950	-8.6789892760865e-07	SLAMF1_F24
378463	cg26795850	-8.64264140535097e-08	SLAMF1_F24
378464	cg11749543	2.19861422598572e-06	SLAMF1_F24
378465	cg13817518	-1.44104352696541e-06	SLAMF1_F24
378466	cg14603778	1.78901073329816e-05	SLAMF1_F24
378467	cg24800426	-2.12093516981801e-07	SLAMF1_F24
378468	cg09972197	4.67751045214938e-06	SLAMF1_F24
378469	cg26127046	-1.74732710140526e-07	SLAMF1_F24
378470	cg25764166	-4.01912770107423e-06	SLAMF1_F24
378471	cg26471020	-4.5483097877658e-08	SLAMF1_F24
378472	cg21647086	1.19984283762863e-06	SLAMF1_F24
378473	cg13266423	2.80624350870755e-07	SLAMF1_F24
378474	cg00647881	4.46727345300063e-07	SLAMF1_F24
378475	cg08762237	-2.43518445006279e-06	SLAMF1_F24
378476	cg11472297	-6.68821899920187e-08	SLAMF1_F24
378477	cg10804487	5.15794908462967e-06	SLAMF1_F24
378478	cg22485171	-3.50292257651817e-08	SLAMF1_F24
378479	cg07940611	-4.73490287617291e-06	SLAMF1_F24
378480	cg01034685	1.02759530502946e-06	SLAMF1_F24
378481	cg13641956	1.01068116865264e-05	SLAMF1_F24
378482	cg00477226	1.0890451362438e-06	SLAMF1_F24
378483	cg21865751	5.20089939692269e-06	SLAMF1_F24
378484	cg11787186	-2.30782995832683e-06	SLAMF1_F24
378485	cg24988694	1.68361041730816e-06	SLAMF1_F24
378486	cg15293422	6.19569427448882e-06	SLAMF1_F24
378487	cg26168249	-3.10140291662984e-07	SLAMF1_F24
378488	cg06133769	1.72237457862966e-07	SLAMF1_F24
378489	cg21146913	-7.75029443024744e-07	SLAMF1_F24
378490	cg11818303	2.3234800538716e-09	SLAMF1_F24
378491	cg21799053	-2.6587832683522e-07	SLAMF1_F24
378492	cg16997807	-7.25573211575099e-07	SLAMF1_F24
378493	cg15460035	1.86276029608029e-05	SLAMF1_F24
378494	cg05663655	7.83324673801508e-07	SLAMF1_F24
378495	cg09904039	-2.98564294449274e-06	SLAMF1_F24
378496	cg18185672	8.5350632720426e-07	SLAMF1_F24
378497	cg11402586	-5.69694172433972e-07	SLAMF1_F24
378498	cg25448882	7.88145860312945e-08	SLAMF1_F24
378499	ch.11.13809260R	4.49570027304622e-07	SLAMF1_F24
378500	cg09884625	1.44022959945596e-06	SLAMF1_F24
378501	cg22726380	7.30607775990042e-07	SLAMF1_F24
378502	cg12159230	-1.06722728272715e-06	SLAMF1_F24
378503	cg22514173	-3.0023010299425e-06	SLAMF1_F24
378504	cg19127726	1.7272498334492e-06	SLAMF1_F24
378505	cg05082817	-1.13625659090423e-06	SLAMF1_F24
378506	cg14323977	3.30175260506809e-08	SLAMF1_F24
378507	cg17529058	-1.17771812903234e-07	SLAMF1_F24
378508	cg19279080	1.77375177615431e-06	SLAMF1_F24
378509	cg05505103	5.59016854413633e-06	SLAMF1_F24
378510	cg26469302	-1.50151693920314e-06	SLAMF1_F24
378511	cg16942223	-1.05937147553906e-06	SLAMF1_F24
378512	cg25379116	-7.06229600779622e-07	SLAMF1_F24
378513	cg15258233	4.87375319413747e-06	SLAMF1_F24
378514	cg02972105	1.85005107007941e-06	SLAMF1_F24
378515	cg13675837	-1.67228796284076e-06	SLAMF1_F24
378516	cg18866599	-7.662712862388e-08	SLAMF1_F24
378517	cg03362549	2.2087176326985e-06	SLAMF1_F24
378518	cg11128944	1.61535321583002e-06	SLAMF1_F24
378519	cg12239704	-6.17444688274816e-06	SLAMF1_F24
378520	cg13328940	-1.66135880515896e-06	SLAMF1_F24
378521	cg10127227	6.50725290004957e-06	SLAMF1_F24
378522	cg00159214	-1.87252671908166e-06	SLAMF1_F24
378523	cg01860774	2.18948547564567e-07	SLAMF1_F24
378524	cg06628693	-1.64330320237883e-06	SLAMF1_F24
378525	cg03683165	-3.33345240903812e-07	SLAMF1_F24
378526	cg09688422	2.26759468850533e-06	SLAMF1_F24
378527	cg10321156	1.77476660509747e-06	SLAMF1_F24
378528	cg19737319	-6.02640139047484e-06	SLAMF1_F24
378529	cg14430982	-1.02656589292434e-07	SLAMF1_F24
378530	cg12941103	-5.23492355766643e-06	SLAMF1_F24
378531	cg04506666	-1.25282753378768e-06	SLAMF1_F24
378532	cg09367648	2.20055988158046e-07	SLAMF1_F24
378533	cg13306335	-2.26647875268592e-06	SLAMF1_F24
378534	cg17813930	-5.16160288526938e-07	SLAMF1_F24
378535	cg11545457	-5.94702976955866e-07	SLAMF1_F24
378536	cg23304252	-6.5811674436896e-06	SLAMF1_F24
378537	cg02883842	-1.77775836362629e-07	SLAMF1_F24
378538	cg11889876	-2.73715145928357e-07	SLAMF1_F24
378539	cg16362232	-3.73671627204994e-06	SLAMF1_F24
378540	cg03756907	-1.85705016644424e-06	SLAMF1_F24
378541	cg01567853	-1.15873285980104e-06	SLAMF1_F24
378542	cg21685432	1.40751782917994e-07	SLAMF1_F24
378543	cg16434547	-6.09741944072073e-08	SLAMF1_F24
378544	cg04054583	-4.59197992919947e-07	SLAMF1_F24
378545	cg06602991	-7.29068243160751e-06	SLAMF1_F24
378546	cg18222371	-1.94249820397795e-06	SLAMF1_F24
378547	cg13314297	1.18723817112029e-05	SLAMF1_F24
378548	cg10624107	-2.31689951091207e-06	SLAMF1_F24
378549	cg05675570	-2.8045539914272e-06	SLAMF1_F24
378550	cg15488636	-7.30868541898542e-07	SLAMF1_F24
378551	cg01173675	2.89588462856151e-06	SLAMF1_F24
378552	cg21549201	1.78211384079423e-06	SLAMF1_F24
378553	cg12712883	1.16328709564929e-06	SLAMF1_F24
378554	cg06114748	6.77773240161182e-06	SLAMF1_F24
378555	cg18454120	-1.24683996671951e-06	SLAMF1_F24
378556	cg03302281	1.12304729338187e-06	SLAMF1_F24
378557	cg09537792	-3.10544316310678e-06	SLAMF1_F24
378558	cg22813794	-2.59041901147368e-07	SLAMF1_F24
378559	cg21521230	4.01907969426158e-07	SLAMF1_F24
378560	cg07832738	-5.38637526740946e-07	SLAMF1_F24
378561	cg16784234	1.25098313679713e-06	SLAMF1_F24
378562	cg04690482	2.39116887307212e-06	SLAMF1_F24
378563	cg03118854	-1.68078821370497e-06	SLAMF1_F24
378564	cg18159478	-8.1140621572593e-07	SLAMF1_F24
378565	cg19775367	-2.4283776993575e-06	SLAMF1_F24
378566	cg19521311	4.27288652873141e-07	SLAMF1_F24
378567	cg17925542	1.15140442849296e-06	SLAMF1_F24
378568	cg00421335	-8.79070671963574e-07	SLAMF1_F24
378569	cg13408605	-6.29538576383832e-06	SLAMF1_F24
378570	cg21759907	-2.04106455609203e-06	SLAMF1_F24
378571	cg03257200	-1.85068248638302e-07	SLAMF1_F24
378572	cg21865687	3.81035359900772e-07	SLAMF1_F24
378573	cg15575967	2.38028779450879e-07	SLAMF1_F24
378574	cg15645100	-4.89973021296763e-07	SLAMF1_F24
378575	cg24481341	-2.53591658749695e-06	SLAMF1_F24
378576	cg15230743	-2.17680883960066e-07	SLAMF1_F24
378577	cg00478049	-2.66612220844635e-07	SLAMF1_F24
378578	cg10124919	-9.91871829376104e-08	SLAMF1_F24
378579	cg09845184	1.48637782892174e-05	SLAMF1_F24
378580	cg23834254	-2.39871615585609e-07	SLAMF1_F24
378581	cg01719703	1.63161580882315e-06	SLAMF1_F24
378582	cg23398781	1.41763857295922e-06	SLAMF1_F24
378583	cg00224730	-1.3430057060015e-06	SLAMF1_F24
378584	cg14931884	-4.94623714458021e-06	SLAMF1_F24
378585	cg13968999	-5.31344192635179e-07	SLAMF1_F24
378586	cg16739396	-5.91881486143904e-06	SLAMF1_F24
378587	cg24951893	-1.14632691977653e-06	SLAMF1_F24
378588	ch.22.707049R	1.6439939945997e-06	SLAMF1_F24
378589	cg05490565	3.03374832987956e-08	SLAMF1_F24
378590	cg11914285	1.65596193998638e-06	SLAMF1_F24
378591	cg23396098	-6.35403353800897e-06	SLAMF1_F24
378592	cg23647884	2.90668982504669e-08	SLAMF1_F24
378593	cg20737828	-5.89561372447688e-07	SLAMF1_F24
378594	cg03528848	-9.53308357673597e-07	SLAMF1_F24
378595	cg05182503	-2.07276518836729e-06	SLAMF1_F24
378596	cg02763671	5.37069124428095e-07	SLAMF1_F24
378597	cg10159215	1.71079722345426e-06	SLAMF1_F24
378598	cg11704528	-1.54839448301165e-06	SLAMF1_F24
378599	cg01926740	8.0702246104499e-07	SLAMF1_F24
378600	cg13390570	4.10399089516602e-06	SLAMF1_F24
378601	cg17671100	-3.43567382124906e-06	SLAMF1_F24
378602	cg02369887	-5.77452750514131e-08	SLAMF1_F24
378603	cg02354426	1.13978656961078e-06	SLAMF1_F24
378604	cg05983372	6.74804322485214e-06	SLAMF1_F24
378605	cg07850477	-2.09597624038827e-06	SLAMF1_F24
378606	cg24625240	5.69180901610917e-07	SLAMF1_F24
378607	cg21167502	-1.43031313910672e-05	SLAMF1_F24
378608	cg16316519	1.15278873352612e-06	SLAMF1_F24
378609	cg10989683	1.63317724192594e-06	SLAMF1_F24
378610	cg17633683	2.68838847831681e-07	SLAMF1_F24
378611	cg08769852	-9.17911567766286e-08	SLAMF1_F24
378612	cg14085805	1.46899553045968e-07	SLAMF1_F24
378613	cg27048138	3.15183238555219e-08	SLAMF1_F24
378614	cg02192673	6.55473959722233e-08	SLAMF1_F24
378615	cg13222081	1.25115833266325e-06	SLAMF1_F24
378616	cg15177055	3.35477182295738e-06	SLAMF1_F24
378617	cg22121237	2.18118413208209e-08	SLAMF1_F24
378618	cg02115850	-2.37844084357903e-07	SLAMF1_F24
378619	cg14414138	6.30371177159807e-08	SLAMF1_F24
378620	cg13263691	-8.09244491600125e-07	SLAMF1_F24
378621	cg21330088	2.84309757758891e-06	SLAMF1_F24
378622	cg21234793	-9.65536420115787e-07	SLAMF1_F24
378623	cg22375720	4.53637230481417e-06	SLAMF1_F24
378624	cg20058937	2.01066881306976e-07	SLAMF1_F24
378625	cg05056823	-7.77478757111898e-07	SLAMF1_F24
378626	cg07111415	-1.18469255325862e-06	SLAMF1_F24
378627	cg03883348	1.36959714055132e-06	SLAMF1_F24
378628	cg03184769	4.91911289900476e-07	SLAMF1_F24
378629	cg02574394	4.5427531601273e-06	SLAMF1_F24
378630	cg02750133	5.11521461113879e-06	SLAMF1_F24
378631	cg12318992	-1.70826517630473e-06	SLAMF1_F24
378632	cg05264279	7.06189644667482e-06	SLAMF1_F24
378633	cg01561777	1.33807012607359e-06	SLAMF1_F24
378634	cg21115516	-5.26744799240797e-07	SLAMF1_F24
378635	cg00367424	-9.44330768881659e-07	SLAMF1_F24
378636	cg05421040	-9.69145105133917e-07	SLAMF1_F24
378637	cg08525792	-8.03918632259945e-07	SLAMF1_F24
378638	cg12906589	-3.57396049358773e-06	SLAMF1_F24
378639	cg10469297	-1.1141349768296e-06	SLAMF1_F24
378640	cg22386460	8.28903741708209e-07	SLAMF1_F24
378641	cg02319613	-3.71955614202891e-07	SLAMF1_F24
378642	cg14630488	5.50297944854278e-06	SLAMF1_F24
378643	cg00232500	3.15733360929591e-07	SLAMF1_F24
378644	cg08785795	1.49436773506694e-06	SLAMF1_F24
378645	cg20741605	1.93741804431566e-06	SLAMF1_F24
378646	cg05483851	-6.93383223449011e-07	SLAMF1_F24
378647	cg16823698	-2.9957247937125e-06	SLAMF1_F24
378648	cg10667394	-2.96682649078828e-07	SLAMF1_F24
378649	cg02385411	1.85573855079384e-06	SLAMF1_F24
378650	ch.15.72993206F	-5.59344074651386e-06	SLAMF1_F24
378651	cg09077801	4.43037852191404e-07	SLAMF1_F24
378652	cg23466054	6.55618241391092e-07	SLAMF1_F24
378653	cg00931692	-1.4891814279151e-06	SLAMF1_F24
378654	cg24045810	-9.19044846149425e-07	SLAMF1_F24
378655	cg11292060	8.31657518206149e-06	SLAMF1_F24
378656	cg21075829	1.74501572901938e-06	SLAMF1_F24
378657	cg18478905	2.72633640127855e-06	SLAMF1_F24
378658	cg08760796	2.32756959249531e-06	SLAMF1_F24
378659	cg20277872	1.91988283108246e-07	SLAMF1_F24
378660	cg09937620	1.99849527425764e-06	SLAMF1_F24
378661	cg13981319	-1.92694872279484e-06	SLAMF1_F24
378662	cg16851467	4.21338901741421e-06	SLAMF1_F24
378663	cg21341499	5.08256595246558e-07	SLAMF1_F24
378664	cg24107443	-1.17283458909297e-06	SLAMF1_F24
378665	cg21361083	-4.51199695766891e-06	SLAMF1_F24
378666	cg05757713	-1.10557589388924e-06	SLAMF1_F24
378667	cg15940250	9.05600882417353e-06	SLAMF1_F24
378668	cg01603847	3.87598653564904e-07	SLAMF1_F24
378669	cg23243267	-6.74014882359356e-08	SLAMF1_F24
378670	cg14047656	1.25011861157396e-06	SLAMF1_F24
378671	cg12307014	3.17269392185136e-06	SLAMF1_F24
378672	cg05223212	1.35941643569592e-06	SLAMF1_F24
378673	cg08317207	5.9211567998716e-07	SLAMF1_F24
378674	cg21503799	1.15080742753853e-06	SLAMF1_F24
378675	cg18367645	1.07154000258868e-07	SLAMF1_F24
378676	cg17229420	-2.6894184122622e-06	SLAMF1_F24
378677	cg25781914	3.93791400917877e-06	SLAMF1_F24
378678	cg03793353	-2.72653810855439e-06	SLAMF1_F24
378679	cg01273987	1.41902496748647e-06	SLAMF1_F24
378680	cg10794058	-1.34318011570289e-07	SLAMF1_F24
378681	cg00777310	-8.53180638864452e-08	SLAMF1_F24
378682	cg08491582	5.74463424158628e-06	SLAMF1_F24
378683	cg08516516	-1.47354626611331e-07	SLAMF1_F24
378684	cg25900017	-5.32810815622038e-07	SLAMF1_F24
378685	cg20699227	-7.73620831453789e-07	SLAMF1_F24
378686	cg13104786	4.80441239330643e-06	SLAMF1_F24
378687	cg12886814	-1.69895151308422e-06	SLAMF1_F24
378688	cg14614377	-5.33280289682689e-07	SLAMF1_F24
378689	cg04618184	-3.8716746142447e-06	SLAMF1_F24
378690	cg25350464	-2.03019098376389e-06	SLAMF1_F24
378691	cg25691920	-2.58114666475688e-07	SLAMF1_F24
378692	cg01572157	5.75703734072172e-06	SLAMF1_F24
378693	cg05888027	-5.03636015277728e-06	SLAMF1_F24
378694	cg07659663	2.46943662778193e-06	SLAMF1_F24
378695	cg00481499	-2.83601521934345e-07	SLAMF1_F24
378696	cg24706505	-4.87736503663496e-06	SLAMF1_F24
378697	cg06960413	-1.58533249900478e-06	SLAMF1_F24
378698	cg27377613	-2.99630440736349e-06	SLAMF1_F24
378699	cg18199666	3.58604356965399e-06	SLAMF1_F24
378700	cg12613889	3.1565413648799e-06	SLAMF1_F24
378701	cg22530278	-3.00627053599492e-06	SLAMF1_F24
378702	cg23214480	-8.90282365405152e-07	SLAMF1_F24
378703	cg04411044	3.53480135967671e-07	SLAMF1_F24
378704	cg13929328	2.13219520211378e-06	SLAMF1_F24
378705	cg14116050	1.78169161895645e-06	SLAMF1_F24
378706	cg17322397	-1.13022953508215e-05	SLAMF1_F24
378707	cg13441066	5.44103195932809e-06	SLAMF1_F24
378708	cg11124079	3.97723732644274e-06	SLAMF1_F24
378709	cg22827524	-7.30261941476856e-07	SLAMF1_F24
378710	cg21412232	-5.03914992368154e-06	SLAMF1_F24
378711	cg17104176	8.712350248592e-07	SLAMF1_F24
378712	cg18912541	-1.03658265608427e-06	SLAMF1_F24
378713	cg00555933	-1.58566355593003e-06	SLAMF1_F24
378714	cg01197809	7.04875403214688e-06	SLAMF1_F24
378715	cg20872072	-4.93856801369069e-06	SLAMF1_F24
378716	cg13397022	8.80885571621924e-07	SLAMF1_F24
378717	cg13364903	7.30548714869858e-07	SLAMF1_F24
378718	cg11143092	-3.26219055490445e-09	SLAMF1_F24
378719	cg14958560	-1.87248576134478e-06	SLAMF1_F24
378720	cg01447475	1.1716513885377e-05	SLAMF1_F24
378721	cg25822376	3.49632886943429e-06	SLAMF1_F24
378722	cg00632560	3.6331136404087e-06	SLAMF1_F24
378723	cg05214130	-2.51983086638574e-06	SLAMF1_F24
378724	cg08976441	-2.10799558651326e-06	SLAMF1_F24
378725	cg03923277	4.89517891083437e-06	SLAMF1_F24
378726	cg21606287	2.45065886561484e-06	SLAMF1_F24
378727	cg10036421	-1.49944085508227e-06	SLAMF1_F24
378728	cg01971555	2.96436821283954e-06	SLAMF1_F24
378729	cg14738357	-5.16010954118941e-06	SLAMF1_F24
378730	cg06666836	7.11228652946494e-07	SLAMF1_F24
378731	cg17309003	-8.03023211366679e-06	SLAMF1_F24
378732	cg18013336	6.0082628787819e-06	SLAMF1_F24
378733	cg00524978	2.18637513586751e-06	SLAMF1_F24
378734	cg08824649	4.39162437593858e-08	SLAMF1_F24
378735	cg22550512	-1.12195333572581e-05	SLAMF1_F24
378736	cg20154090	2.49920458313186e-07	SLAMF1_F24
378737	cg21264329	-9.06008347870271e-09	SLAMF1_F24
378738	cg05809668	1.78420381582912e-06	SLAMF1_F24
378739	cg18834489	-1.41918914227815e-06	SLAMF1_F24
378740	cg17010818	-3.95371114509893e-06	SLAMF1_F24
378741	cg13475003	-3.39000900532662e-06	SLAMF1_F24
378742	cg11389172	1.00470310339219e-06	SLAMF1_F24
378743	cg01565949	3.97043009002636e-06	SLAMF1_F24
378744	cg12017772	-5.41368340083335e-06	SLAMF1_F24
378745	cg02208492	1.47833525873959e-06	SLAMF1_F24
378746	cg13967977	1.84153712389512e-06	SLAMF1_F24
378747	cg00915671	1.23802479375397e-05	SLAMF1_F24
378748	cg10800280	-9.34027273115462e-07	SLAMF1_F24
378749	cg10979160	6.89454810546832e-06	SLAMF1_F24
378750	cg04847533	-2.98701647810594e-07	SLAMF1_F24
378751	cg07229760	-2.2954739218223e-06	SLAMF1_F24
378752	cg01020774	-3.07784139144782e-06	SLAMF1_F24
378753	cg15763497	-8.77374028738402e-08	SLAMF1_F24
378754	cg12320936	-2.27087032713995e-06	SLAMF1_F24
378755	cg04889106	-5.31212774905667e-08	SLAMF1_F24
378756	cg06377912	-5.46323648855519e-06	SLAMF1_F24
378757	cg01141771	-2.28309761436104e-06	SLAMF1_F24
378758	cg25421043	-6.03578880015984e-08	SLAMF1_F24
378759	cg24381339	3.16878035895822e-06	SLAMF1_F24
378760	cg09109074	-2.9079493736057e-06	SLAMF1_F24
378761	cg01268345	4.99449870722357e-07	SLAMF1_F24
378762	cg16174859	-1.13162175580556e-06	SLAMF1_F24
378763	cg06010667	-2.64002142707638e-07	SLAMF1_F24
378764	cg13467783	-1.53528603039422e-08	SLAMF1_F24
378765	cg10068158	9.30443335891089e-07	SLAMF1_F24
378766	cg15335617	-6.2560860574185e-07	SLAMF1_F24
378767	cg18798495	-3.61330949098431e-06	SLAMF1_F24
378768	cg08664652	6.07361550244975e-07	SLAMF1_F24
378769	cg03533123	-2.11979442251048e-07	SLAMF1_F24
378770	cg23627550	-9.750496015224e-06	SLAMF1_F24
378771	cg01067724	2.91043744207482e-09	SLAMF1_F24
378772	cg17566716	2.46362355186894e-06	SLAMF1_F24
378773	cg24269991	5.412215769536e-07	SLAMF1_F24
378774	cg12759792	-1.63475641866344e-06	SLAMF1_F24
378775	cg20686479	-1.32483682553999e-06	SLAMF1_F24
378776	cg24327813	-3.13949842720645e-06	SLAMF1_F24
378777	cg20294433	-1.44217449441612e-06	SLAMF1_F24
378778	cg24833027	3.49882486873813e-06	SLAMF1_F24
378779	cg21536074	-7.05902885385912e-06	SLAMF1_F24
378780	cg23766912	5.65248420685647e-07	SLAMF1_F24
378781	cg20750600	1.08579187647319e-06	SLAMF1_F24
378782	cg07567305	2.93355416022089e-06	SLAMF1_F24
378783	ch.14.1187653R	-4.40795556926726e-07	SLAMF1_F24
378784	cg08095339	3.77239448608368e-06	SLAMF1_F24
378785	cg25983108	-3.77922911653454e-07	SLAMF1_F24
378786	cg18503742	-1.53712235338769e-07	SLAMF1_F24
378787	cg15802848	-7.35388990795756e-08	SLAMF1_F24
378788	cg27199197	8.00917444431031e-06	SLAMF1_F24
378789	cg25076959	-7.7174533472167e-07	SLAMF1_F24
378790	cg22633396	-2.32646917227974e-06	SLAMF1_F24
378791	cg27439618	-3.46218254271485e-07	SLAMF1_F24
378792	cg02989448	-1.2986803611027e-06	SLAMF1_F24
378793	cg17027033	-2.97064263266607e-07	SLAMF1_F24
378794	cg13028619	-6.23164122506001e-07	SLAMF1_F24
378795	cg16306253	4.98525483557102e-06	SLAMF1_F24
378796	cg09975265	4.52987258091781e-06	SLAMF1_F24
378797	cg25093320	-1.11821476024333e-06	SLAMF1_F24
378798	cg10103002	2.27369774139371e-07	SLAMF1_F24
378799	cg03092603	-1.16325950561967e-06	SLAMF1_F24
378800	cg14524754	8.71329390404245e-08	SLAMF1_F24
378801	cg17648101	1.30958472069195e-06	SLAMF1_F24
378802	cg16198571	-1.2674023757875e-07	SLAMF1_F24
378803	cg00481639	-5.81280460357546e-06	SLAMF1_F24
378804	cg15667081	1.38929541084827e-06	SLAMF1_F24
378805	cg00170242	-8.08435126806434e-06	SLAMF1_F24
378806	cg09353563	-3.34630877751935e-07	SLAMF1_F24
378807	cg12039769	3.33019629768928e-06	SLAMF1_F24
378808	cg22288613	3.79751209332786e-06	SLAMF1_F24
378809	cg14546708	-1.3343036813917e-07	SLAMF1_F24
378810	cg26096646	3.40559444353698e-06	SLAMF1_F24
378811	cg23149582	-3.2231424014144e-06	SLAMF1_F24
378812	cg27245293	3.21472700170473e-07	SLAMF1_F24
378813	cg09939823	-7.29052180038236e-07	SLAMF1_F24
378814	cg24000110	5.21093912259281e-06	SLAMF1_F24
378815	cg14762495	4.2176853878898e-08	SLAMF1_F24
378816	cg05220069	-4.86985804421438e-07	SLAMF1_F24
378817	cg03093276	1.70831796611571e-06	SLAMF1_F24
378818	cg25515091	-4.80213910399051e-07	SLAMF1_F24
378819	cg05651292	3.1177678951314e-06	SLAMF1_F24
378820	cg18721342	1.9612940222123e-06	SLAMF1_F24
378821	cg20780811	-6.97932238010665e-07	SLAMF1_F24
378822	cg14962032	-1.3894631677573e-06	SLAMF1_F24
378823	cg00139258	5.36170784983917e-07	SLAMF1_F24
378824	cg05751148	2.04923377614868e-07	SLAMF1_F24
378825	cg23049178	3.71557556964852e-07	SLAMF1_F24
378826	cg04806854	5.27915544306113e-06	SLAMF1_F24
378827	cg07992340	6.63544553159571e-06	SLAMF1_F24
378828	cg04618494	4.6977626400529e-07	SLAMF1_F24
378829	cg01550700	-3.6964890541102e-07	SLAMF1_F24
378830	cg02208529	-4.11501373582648e-06	SLAMF1_F24
378831	cg15916677	-9.24021034434476e-06	SLAMF1_F24
378832	cg10263660	-1.00826893136693e-06	SLAMF1_F24
378833	cg00793954	-4.36643355757553e-06	SLAMF1_F24
378834	cg02944857	-8.86279019224863e-07	SLAMF1_F24
378835	cg18276249	-5.84370027705706e-08	SLAMF1_F24
378836	cg07063572	-1.11869103424195e-06	SLAMF1_F24
378837	cg03303025	-9.87374871218791e-09	SLAMF1_F24
378838	cg23206644	6.9585814058901e-06	SLAMF1_F24
378839	cg01395265	4.89283728688528e-07	SLAMF1_F24
378840	cg22964469	-2.34565631841004e-07	SLAMF1_F24
378841	cg04950423	1.08046610331022e-06	SLAMF1_F24
378842	cg20181422	3.10468359993373e-07	SLAMF1_F24
378843	cg16844403	-2.77593597891384e-07	SLAMF1_F24
378844	cg11975969	-1.57968952560536e-07	SLAMF1_F24
378845	cg06493439	5.93313243061625e-06	SLAMF1_F24
378846	cg27413462	1.34723611143314e-07	SLAMF1_F24
378847	cg20857275	-5.16388725249896e-06	SLAMF1_F24
378848	cg20556702	-1.47640884769375e-08	SLAMF1_F24
378849	cg18434226	1.75974242995722e-06	SLAMF1_F24
378850	cg10979364	1.35430256869606e-06	SLAMF1_F24
378851	cg13844767	2.83174821794499e-07	SLAMF1_F24
378852	cg08565176	-2.87750482442051e-06	SLAMF1_F24
378853	cg24004449	-1.95834510644499e-07	SLAMF1_F24
378854	cg04398511	1.46187233922805e-07	SLAMF1_F24
378855	cg05841303	-1.05137433620922e-06	SLAMF1_F24
378856	cg00202992	3.39614561406528e-06	SLAMF1_F24
378857	cg05979583	9.1523273240831e-07	SLAMF1_F24
378858	cg20018469	1.20359010785408e-06	SLAMF1_F24
378859	cg21051473	-1.55594337048825e-06	SLAMF1_F24
378860	cg23985194	3.2006009516218e-06	SLAMF1_F24
378861	cg03393199	1.51474864650218e-07	SLAMF1_F24
378862	cg24625171	2.08987183484608e-06	SLAMF1_F24
378863	cg07878085	-7.40997184878515e-06	SLAMF1_F24
378864	cg24324733	-2.58118494154787e-06	SLAMF1_F24
378865	cg10092394	-1.92681255865781e-06	SLAMF1_F24
378866	cg13443968	2.66109566238538e-06	SLAMF1_F24
378867	cg19424343	9.83046162289775e-08	SLAMF1_F24
378868	cg10657986	2.85415083762019e-08	SLAMF1_F24
378869	cg17035770	4.79635128964242e-07	SLAMF1_F24
378870	cg01373292	-2.00332971714016e-08	SLAMF1_F24
378871	cg17743939	7.59555812778933e-07	SLAMF1_F24
378872	cg16256490	2.34445390680057e-06	SLAMF1_F24
378873	cg23492789	-2.39322920076738e-06	SLAMF1_F24
378874	cg15924583	6.24019526463513e-06	SLAMF1_F24
378875	cg18249380	4.08687068009762e-06	SLAMF1_F24
378876	cg27503213	-2.78999171096925e-07	SLAMF1_F24
378877	cg21459796	5.95404352923381e-06	SLAMF1_F24
378878	cg14906944	5.91244379673771e-08	SLAMF1_F24
378879	cg13467412	-1.37125320332819e-06	SLAMF1_F24
378880	cg17481743	3.65699073089341e-06	SLAMF1_F24
378881	cg02570920	2.35366185638709e-06	SLAMF1_F24
378882	cg08315130	2.29902473808572e-06	SLAMF1_F24
378883	cg25432637	4.21156214433878e-06	SLAMF1_F24
378884	cg10767350	1.03927751099366e-06	SLAMF1_F24
378885	cg07361830	-1.8585657338914e-06	SLAMF1_F24
378886	cg08142058	-1.24258811208475e-06	SLAMF1_F24
378887	cg00066817	1.51654103595112e-06	SLAMF1_F24
378888	cg24650672	-2.18884458288592e-07	SLAMF1_F24
378889	cg07814338	-3.2833133180454e-07	SLAMF1_F24
378890	cg01930444	-5.47080624827543e-06	SLAMF1_F24
378891	cg07386086	3.61074353084456e-08	SLAMF1_F24
378892	cg04422741	3.16876206295048e-06	SLAMF1_F24
378893	cg09871679	1.14229653482895e-06	SLAMF1_F24
378894	cg23601697	-5.92037379765849e-07	SLAMF1_F24
378895	cg03584098	1.16918110722474e-06	SLAMF1_F24
378896	cg08578057	-8.06876475761529e-07	SLAMF1_F24
378897	cg02829279	-2.52596205441313e-07	SLAMF1_F24
378898	cg05806577	-2.28209670906419e-07	SLAMF1_F24
378899	cg10231739	-2.87917678855317e-07	SLAMF1_F24
378900	cg03382601	-5.71489119076537e-07	SLAMF1_F24
378901	cg07588128	-1.3090890069062e-07	SLAMF1_F24
378902	cg22376730	-3.21595832595235e-06	SLAMF1_F24
378903	cg14185099	1.81867699667854e-06	SLAMF1_F24
378904	cg08970083	-1.67484811750245e-07	SLAMF1_F24
378905	cg27105890	-5.98239414051005e-07	SLAMF1_F24
378906	cg10594179	-6.10614826793135e-06	SLAMF1_F24
378907	cg16544768	5.85117236891335e-08	SLAMF1_F24
378908	cg05241201	-2.76625204398811e-07	SLAMF1_F24
378909	cg12282138	-2.71212160715171e-06	SLAMF1_F24
378910	cg05398131	-3.7397586397979e-08	SLAMF1_F24
378911	cg23667127	-1.26323910870013e-07	SLAMF1_F24
378912	cg01361021	1.69272954572302e-06	SLAMF1_F24
378913	cg05573306	-1.38713437362577e-06	SLAMF1_F24
378914	cg20543416	-7.47719678447234e-07	SLAMF1_F24
378915	cg07205807	-1.48055290938706e-06	SLAMF1_F24
378916	cg03213477	1.19492135096891e-06	SLAMF1_F24
378917	cg09843573	-1.53845642758052e-06	SLAMF1_F24
378918	cg19483568	-5.27013017089167e-06	SLAMF1_F24
378919	cg10201299	-4.20294747396272e-06	SLAMF1_F24
378920	cg24024302	-1.09959933502793e-06	SLAMF1_F24
378921	cg21092464	2.67239281069142e-06	SLAMF1_F24
378922	cg18708598	3.59414813218312e-06	SLAMF1_F24
378923	cg05693243	3.70555113728719e-07	SLAMF1_F24
378924	cg26942047	2.43640572693386e-07	SLAMF1_F24
378925	cg19206437	9.5125101209841e-07	SLAMF1_F24
378926	cg01890568	-4.68450995988379e-06	SLAMF1_F24
378927	cg10267698	-2.39356082423673e-06	SLAMF1_F24
378928	cg18284672	-1.09107790524665e-06	SLAMF1_F24
378929	cg25755740	1.97391038250612e-08	SLAMF1_F24
378930	cg01517740	-4.73101087185903e-06	SLAMF1_F24
378931	cg09677560	7.82236522730556e-07	SLAMF1_F24
378932	cg19492498	-2.73056561572511e-06	SLAMF1_F24
378933	cg19922758	-1.40284056628596e-06	SLAMF1_F24
378934	cg01503239	1.29059954717566e-06	SLAMF1_F24
378935	cg26955755	-1.76475562246954e-06	SLAMF1_F24
378936	cg17023455	-8.91927127675654e-08	SLAMF1_F24
378937	cg14392181	2.11244974371249e-06	SLAMF1_F24
378938	cg18817825	-3.5951929389646e-06	SLAMF1_F24
378939	cg03004426	-6.78896726422458e-07	SLAMF1_F24
378940	cg00247535	6.09155748522085e-06	SLAMF1_F24
378941	cg05958984	2.88198183452966e-06	SLAMF1_F24
378942	cg11894315	-4.46792976704028e-06	SLAMF1_F24
378943	cg13917577	-7.44309781084266e-06	SLAMF1_F24
378944	cg13813458	9.78011779933352e-06	SLAMF1_F24
378945	cg09449191	-9.24992765411296e-08	SLAMF1_F24
378946	cg01740660	3.97368164613494e-06	SLAMF1_F24
378947	cg02886674	1.04464105286275e-05	SLAMF1_F24
378948	cg09348580	-2.17116542381766e-07	SLAMF1_F24
378949	cg06395232	4.63515658411059e-06	SLAMF1_F24
378950	cg18496980	2.02909120441355e-06	SLAMF1_F24
378951	cg22380254	8.9007504653076e-07	SLAMF1_F24
378952	cg08910524	2.33323158150777e-06	SLAMF1_F24
378953	cg09175749	7.78594095321245e-09	SLAMF1_F24
378954	cg17431079	5.05979839950043e-06	SLAMF1_F24
378955	cg25719798	-9.04988205829465e-08	SLAMF1_F24
378956	cg08789741	1.59221834032178e-07	SLAMF1_F24
378957	cg17661813	1.73246371534759e-06	SLAMF1_F24
378958	cg16962558	4.56426796259549e-06	SLAMF1_F24
378959	cg27296757	-2.49456860229727e-07	SLAMF1_F24
378960	cg04928180	1.53505926918788e-09	SLAMF1_F24
378961	cg13442689	-5.38219418928519e-06	SLAMF1_F24
378962	cg18143811	-2.00573022965997e-06	SLAMF1_F24
378963	cg23525507	-1.03831547326117e-07	SLAMF1_F24
378964	cg10971013	-2.57371679969185e-07	SLAMF1_F24
378965	cg13790426	-2.21658370595972e-06	SLAMF1_F24
378966	cg17954852	-2.16449366018272e-06	SLAMF1_F24
378967	cg25915131	-1.18619080683533e-06	SLAMF1_F24
378968	cg00767846	-2.02503071231928e-07	SLAMF1_F24
378969	cg08144447	-3.57274774129503e-06	SLAMF1_F24
378970	cg22274825	-1.09262577083214e-06	SLAMF1_F24
378971	cg00611077	8.20103242339521e-06	SLAMF1_F24
378972	cg02906470	-2.75613223355224e-07	SLAMF1_F24
378973	cg20782252	-2.19675459037125e-10	SLAMF1_F24
378974	cg12675800	-5.66753495003407e-08	SLAMF1_F24
378975	cg07391023	-2.22746449743327e-06	SLAMF1_F24
378976	cg02722183	4.6810078804112e-06	SLAMF1_F24
378977	cg05962139	-1.86137482631233e-07	SLAMF1_F24
378978	cg13825966	8.97807245681553e-06	SLAMF1_F24
378979	cg13827179	9.03368999915998e-07	SLAMF1_F24
378980	cg27546118	5.5063813140057e-06	SLAMF1_F24
378981	cg16279948	-1.88056647732665e-06	SLAMF1_F24
378982	cg03357532	1.13720683366681e-06	SLAMF1_F24
378983	cg05995460	5.45348055852584e-06	SLAMF1_F24
378984	cg03953196	5.29361073872046e-06	SLAMF1_F24
378985	cg22877570	-3.70471125955394e-06	SLAMF1_F24
378986	cg27641317	3.91596998985184e-06	SLAMF1_F24
378987	cg24751941	3.84044646626969e-06	SLAMF1_F24
378988	cg00681365	-2.75171637373694e-06	SLAMF1_F24
378989	cg15027610	7.29595693106779e-06	SLAMF1_F24
378990	cg02270170	1.07926995281062e-06	SLAMF1_F24
378991	cg23765126	3.62766912584052e-06	SLAMF1_F24
378992	cg24349414	5.18214213047732e-06	SLAMF1_F24
378993	cg13360208	3.01135593264695e-06	SLAMF1_F24
378994	cg09538031	4.7664449982147e-06	SLAMF1_F24
378995	cg17667454	8.47427870432185e-07	SLAMF1_F24
378996	cg11218561	-2.63484972391699e-06	SLAMF1_F24
378997	cg21128940	-6.86087144332864e-07	SLAMF1_F24
378998	cg21867744	8.05322940218858e-07	SLAMF1_F24
378999	cg01228603	1.1406803298117e-06	SLAMF1_F24
379000	cg25495650	1.03808626950863e-06	SLAMF1_F24
379001	cg12146386	-1.95810546533605e-06	SLAMF1_F24
379002	cg10767168	-9.21660493423533e-09	SLAMF1_F24
379003	cg12674530	-3.65864066544539e-08	SLAMF1_F24
379004	cg19939503	1.73911861703587e-06	SLAMF1_F24
379005	cg04010325	-1.14685101389946e-06	SLAMF1_F24
379006	cg24515283	2.52903298950808e-07	SLAMF1_F24
379007	cg05395852	2.47434139842379e-06	SLAMF1_F24
379008	cg11643402	5.87872444396233e-07	SLAMF1_F24
379009	cg09978583	7.5744089279752e-07	SLAMF1_F24
379010	cg25133984	-3.88890325958742e-07	SLAMF1_F24
379011	cg22089379	-6.0163979588875e-07	SLAMF1_F24
379012	cg03660948	6.55238044658502e-06	SLAMF1_F24
379013	cg09889443	4.37640995577281e-06	SLAMF1_F24
379014	cg19762764	-5.58003423563987e-07	SLAMF1_F24
379015	cg10991548	-1.79564932522533e-06	SLAMF1_F24
379016	cg21156580	-5.2355537200767e-06	SLAMF1_F24
379017	cg00866483	2.08349322542987e-06	SLAMF1_F24
379018	cg17831440	2.31880238629386e-06	SLAMF1_F24
379019	cg26967100	2.98231429184068e-06	SLAMF1_F24
379020	cg05941525	9.20288279851095e-06	SLAMF1_F24
379021	cg12045443	-2.97627511192462e-06	SLAMF1_F24
379022	cg08037152	2.02592765986316e-06	SLAMF1_F24
379023	cg09523472	-2.04228824440724e-06	SLAMF1_F24
379024	cg13295028	-3.18144356879805e-06	SLAMF1_F24
379025	cg03401096	-3.7849863496228e-08	SLAMF1_F24
379026	cg03794679	-8.40203083482266e-07	SLAMF1_F24
379027	cg14030878	-2.5158120194508e-06	SLAMF1_F24
379028	cg12656902	9.73203535953899e-06	SLAMF1_F24
379029	cg14269010	1.95182149108169e-06	SLAMF1_F24
379030	cg19047849	1.18157959968153e-06	SLAMF1_F24
379031	cg18829268	4.78351184069304e-07	SLAMF1_F24
379032	cg12660777	1.27589958594774e-06	SLAMF1_F24
379033	cg11635839	3.27205399870525e-07	SLAMF1_F24
379034	cg03420296	3.33438331933542e-06	SLAMF1_F24
379035	cg20223211	1.19805445019661e-07	SLAMF1_F24
379036	cg05300414	1.47509824746273e-06	SLAMF1_F24
379037	cg16409323	-5.01125733797522e-06	SLAMF1_F24
379038	cg25168021	-6.66800864621186e-06	SLAMF1_F24
379039	cg14317533	8.27103789147633e-06	SLAMF1_F24
379040	cg04825900	4.13233247125354e-06	SLAMF1_F24
379041	cg02698332	2.57408675870165e-07	SLAMF1_F24
379042	cg16941170	9.86019614065047e-06	SLAMF1_F24
379043	cg05074215	1.61769375045451e-06	SLAMF1_F24
379044	cg13932579	5.91438999391411e-07	SLAMF1_F24
379045	cg21598124	2.00189520946543e-06	SLAMF1_F24
379046	cg04258926	-3.11302504213408e-06	SLAMF1_F24
379047	cg07403258	-2.97970436779289e-06	SLAMF1_F24
379048	cg27537591	5.45492468371483e-07	SLAMF1_F24
379049	cg27586207	-2.80034053176878e-06	SLAMF1_F24
379050	cg00591068	-3.00419878343745e-06	SLAMF1_F24
379051	cg13190885	7.42718394935824e-07	SLAMF1_F24
379052	cg23891633	-2.14747995560152e-06	SLAMF1_F24
379053	cg07380151	-1.28366071830008e-07	SLAMF1_F24
379054	cg03285130	-1.43788629572782e-06	SLAMF1_F24
379055	cg17630771	-4.88934240655862e-08	SLAMF1_F24
379056	cg16444629	-2.62940215399485e-06	SLAMF1_F24
379057	cg04465255	-2.95367350705622e-06	SLAMF1_F24
379058	cg15584813	-2.70049272317979e-06	SLAMF1_F24
379059	cg08441285	5.43105773129392e-07	SLAMF1_F24
379060	cg08187779	-1.14849034711894e-06	SLAMF1_F24
379061	cg08713159	-6.55488095799442e-06	SLAMF1_F24
379062	cg00728507	-5.35467107721273e-07	SLAMF1_F24
379063	cg00316800	1.46874526650637e-06	SLAMF1_F24
379064	cg16770641	-6.03638613088006e-07	SLAMF1_F24
379065	cg11506189	2.20101135059002e-06	SLAMF1_F24
379066	cg27004521	-1.21823950685241e-06	SLAMF1_F24
379067	cg14902954	-7.93371805772358e-06	SLAMF1_F24
379068	cg08409167	2.57493774374665e-06	SLAMF1_F24
379069	cg06466302	4.44809326319566e-06	SLAMF1_F24
379070	cg21747652	1.08762312667718e-06	SLAMF1_F24
379071	cg07819154	-1.09589190044217e-07	SLAMF1_F24
379072	cg18530840	2.4280096266411e-06	SLAMF1_F24
379073	cg07937672	-2.64751927540179e-07	SLAMF1_F24
379074	cg09887589	1.46166694119144e-06	SLAMF1_F24
379075	cg23931360	7.81872258275277e-08	SLAMF1_F24
379076	cg03292213	-1.11454130570875e-06	SLAMF1_F24
379077	cg08227260	5.45147448544994e-06	SLAMF1_F24
379078	cg05462328	-2.72894667566764e-07	SLAMF1_F24
379079	cg17387062	1.07792957468974e-06	SLAMF1_F24
379080	cg22669260	-9.44784239273974e-08	SLAMF1_F24
379081	cg21428780	-1.60499583466706e-06	SLAMF1_F24
379082	cg02190985	-4.14948744458764e-06	SLAMF1_F24
379083	cg07262585	-1.75468211015422e-07	SLAMF1_F24
379084	cg16411781	3.67160406653789e-06	SLAMF1_F24
379085	cg23801021	-1.24337772292316e-07	SLAMF1_F24
379086	cg14254274	7.18075290106955e-07	SLAMF1_F24
379087	cg00804634	-2.02648493830696e-07	SLAMF1_F24
379088	cg04619710	-4.90597493503443e-07	SLAMF1_F24
379089	cg23205561	1.98087080829012e-06	SLAMF1_F24
379090	cg00965902	-1.60372303821964e-06	SLAMF1_F24
379091	cg00543390	-1.32270010727783e-06	SLAMF1_F24
379092	cg07455865	5.21757717045628e-07	SLAMF1_F24
379093	cg16649474	-7.20935194058158e-06	SLAMF1_F24
379094	cg00914487	1.3969359491112e-06	SLAMF1_F24
379095	cg25479497	3.14450531533731e-06	SLAMF1_F24
379096	cg03762702	-7.72539418548486e-07	SLAMF1_F24
379097	cg05364326	-8.1963548393027e-08	SLAMF1_F24
379098	cg11142631	-1.50311095588497e-07	SLAMF1_F24
379099	cg02456981	1.13885888524537e-07	SLAMF1_F24
379100	cg20188816	5.80661877197815e-09	SLAMF1_F24
379101	cg11747379	-3.92863616487489e-08	SLAMF1_F24
379102	cg13369266	1.89665762020201e-06	SLAMF1_F24
379103	cg13793701	4.41342551044427e-06	SLAMF1_F24
379104	cg06008273	9.22454434379068e-08	SLAMF1_F24
379105	cg05892962	1.646754474979e-07	SLAMF1_F24
379106	cg13183731	3.57569144371501e-07	SLAMF1_F24
379107	cg08996521	-1.42767358933157e-07	SLAMF1_F24
379108	cg00109772	1.97394091184039e-06	SLAMF1_F24
379109	cg23202291	2.1409079945592e-06	SLAMF1_F24
379110	cg19165216	-6.45915096057095e-06	SLAMF1_F24
379111	cg03699663	4.76034640390962e-06	SLAMF1_F24
379112	cg06360554	3.18369824900617e-06	SLAMF1_F24
379113	cg03324438	3.26210404337944e-06	SLAMF1_F24
379114	cg16703427	3.99548289843696e-06	SLAMF1_F24
379115	cg17303068	-2.95022763550404e-06	SLAMF1_F24
379116	cg16650630	4.0109221055813e-06	SLAMF1_F24
379117	cg22905769	5.19387772251126e-06	SLAMF1_F24
379118	cg09396895	-2.50039954061196e-06	SLAMF1_F24
379119	cg26206456	5.71346550367217e-06	SLAMF1_F24
379120	cg02253420	3.42023625660429e-06	SLAMF1_F24
379121	cg23533139	5.13455301135769e-06	SLAMF1_F24
379122	cg06434997	9.16651837024599e-08	SLAMF1_F24
379123	cg17851037	-4.51738253611331e-07	SLAMF1_F24
379124	cg15228524	-4.71672458368693e-06	SLAMF1_F24
379125	cg15959020	3.9241934171069e-06	SLAMF1_F24
379126	cg11354857	9.15203455162492e-07	SLAMF1_F24
379127	cg23219282	7.01501035345669e-07	SLAMF1_F24
379128	cg18661205	2.94120682832164e-07	SLAMF1_F24
379129	cg23615201	6.51604068245998e-07	SLAMF1_F24
379130	cg06202053	6.56310473160303e-06	SLAMF1_F24
379131	cg13963233	5.14039452471641e-07	SLAMF1_F24
379132	cg06547552	1.78313965779988e-06	SLAMF1_F24
379133	cg24083294	3.97407763697619e-06	SLAMF1_F24
379134	cg16966962	8.54047787358953e-07	SLAMF1_F24
379135	cg07043264	-1.96199826685313e-07	SLAMF1_F24
379136	cg26662347	-9.6725067551924e-07	SLAMF1_F24
379137	cg21105787	-8.12147587267557e-07	SLAMF1_F24
379138	cg06895752	5.02570340719103e-06	SLAMF1_F24
379139	cg22913584	-1.13328422913064e-07	SLAMF1_F24
379140	cg05082963	-1.02374737996757e-06	SLAMF1_F24
379141	cg26602477	-9.5626389310011e-08	SLAMF1_F24
379142	cg23714263	2.63238521675795e-06	SLAMF1_F24
379143	cg07455051	-3.76654059877517e-08	SLAMF1_F24
379144	cg03682895	-2.48448837966789e-06	SLAMF1_F24
379145	cg02205611	1.28226601337176e-07	SLAMF1_F24
379146	cg12539618	4.70189092278746e-06	SLAMF1_F24
379147	cg03747251	4.98961795168186e-07	SLAMF1_F24
379148	cg03142574	-9.6464575363638e-08	SLAMF1_F24
379149	cg16792258	2.21424349279326e-06	SLAMF1_F24
379150	cg11521563	1.11671513393351e-06	SLAMF1_F24
379151	cg05527721	2.4600555012248e-06	SLAMF1_F24
379152	cg03511766	5.60715580361494e-07	SLAMF1_F24
379153	cg00490286	1.0732045897857e-06	SLAMF1_F24
379154	cg15786238	-4.86236652992419e-07	SLAMF1_F24
379155	cg01736844	1.99389867868013e-06	SLAMF1_F24
379156	cg22811127	-5.20469004043955e-06	SLAMF1_F24
379157	cg00227490	-6.62486154733415e-07	SLAMF1_F24
379158	cg03090572	-2.67639707674277e-06	SLAMF1_F24
379159	cg16791322	-7.63985993883794e-06	SLAMF1_F24
379160	cg04250867	-2.74143843856164e-07	SLAMF1_F24
379161	cg06563472	2.09725926832405e-05	SLAMF1_F24
379162	cg12474982	-4.14734912353491e-06	SLAMF1_F24
379163	cg03836507	-3.57896090411209e-08	SLAMF1_F24
379164	cg26016850	1.00916067818323e-06	SLAMF1_F24
379165	cg01777332	-3.91180135490984e-06	SLAMF1_F24
379166	cg21269738	5.13094482457355e-06	SLAMF1_F24
379167	cg27122441	-3.44616459183995e-06	SLAMF1_F24
379168	cg17985859	-8.23414042114628e-07	SLAMF1_F24
379169	cg01995884	7.83026506934928e-07	SLAMF1_F24
379170	cg13130696	-4.21849066765709e-07	SLAMF1_F24
379171	cg24992816	2.07212090288026e-06	SLAMF1_F24
379172	cg22152867	5.281416867608e-06	SLAMF1_F24
379173	cg15612777	4.05700991051695e-06	SLAMF1_F24
379174	cg16799126	-6.4780368364313e-06	SLAMF1_F24
379175	cg01345338	-2.93964119006662e-06	SLAMF1_F24
379176	cg01419136	2.59035809951394e-06	SLAMF1_F24
379177	cg02122540	-1.10375735573886e-06	SLAMF1_F24
379178	cg22204640	-1.12049234477018e-07	SLAMF1_F24
379179	cg22879458	1.6070053933916e-06	SLAMF1_F24
379180	cg25798460	-8.56936085075545e-06	SLAMF1_F24
379181	cg05387083	-2.37788389324827e-06	SLAMF1_F24
379182	cg21173150	-4.67854929222594e-06	SLAMF1_F24
379183	cg06866938	-6.2394227799158e-07	SLAMF1_F24
379184	cg02176326	1.38478292336465e-07	SLAMF1_F24
379185	cg00068160	-3.15749324932627e-06	SLAMF1_F24
379186	cg03387289	-2.45945782676704e-07	SLAMF1_F24
379187	cg11488350	7.40330303029907e-08	SLAMF1_F24
379188	cg01900240	6.79345392366548e-07	SLAMF1_F24
379189	cg08837762	1.20863097018769e-06	SLAMF1_F24
379190	cg14675001	-2.33027746741694e-06	SLAMF1_F24
379191	cg26062116	-3.18587309025334e-06	SLAMF1_F24
379192	cg10597496	2.66657669188372e-06	SLAMF1_F24
379193	cg03367349	1.09574226710704e-06	SLAMF1_F24
379194	cg08155963	2.8971514875843e-06	SLAMF1_F24
379195	cg23385838	-2.2810545324971e-06	SLAMF1_F24
379196	cg11884660	3.19737942893935e-06	SLAMF1_F24
379197	cg23318981	-3.00902455940676e-06	SLAMF1_F24
379198	cg26225827	-1.1310915320229e-05	SLAMF1_F24
379199	cg17607330	2.806416664048e-07	SLAMF1_F24
379200	cg24830410	-9.62203589180556e-07	SLAMF1_F24
379201	cg07590951	6.54578235959674e-06	SLAMF1_F24
379202	cg16305805	2.14763499723386e-06	SLAMF1_F24
379203	cg18068140	-2.23347685927558e-06	SLAMF1_F24
379204	cg27551395	9.16266451579268e-06	SLAMF1_F24
379205	cg14156768	3.80143278054312e-06	SLAMF1_F24
379206	cg04643437	8.54531671144693e-08	SLAMF1_F24
379207	cg14726936	-1.81084335813038e-06	SLAMF1_F24
379208	cg23204577	-4.26219746351399e-06	SLAMF1_F24
379209	cg03841598	-3.09489239965295e-06	SLAMF1_F24
379210	cg15943887	-1.8648937352733e-06	SLAMF1_F24
379211	cg26082814	-1.36324176487643e-07	SLAMF1_F24
379212	cg22529720	-1.61886722152075e-07	SLAMF1_F24
379213	cg11448270	-4.16189545506648e-06	SLAMF1_F24
379214	cg18421520	1.64421518133324e-06	SLAMF1_F24
379215	cg22683308	9.91493873806051e-08	SLAMF1_F24
379216	cg07708950	-1.57872138501927e-06	SLAMF1_F24
379217	cg07639963	-2.437716541476e-07	SLAMF1_F24
379218	cg24733637	1.87518295403324e-06	SLAMF1_F24
379219	cg24567721	1.41034668329211e-06	SLAMF1_F24
379220	cg25498541	-2.66298844382808e-06	SLAMF1_F24
379221	cg01465069	1.25642463423278e-06	SLAMF1_F24
379222	cg21582824	2.38048464302116e-06	SLAMF1_F24
379223	cg18458129	1.56689227458552e-07	SLAMF1_F24
379224	cg02016130	-7.468202252834e-07	SLAMF1_F24
379225	cg11680026	-4.49828967835151e-07	SLAMF1_F24
379226	cg11088661	8.21178265638471e-06	SLAMF1_F24
379227	cg15417610	3.78930077297549e-07	SLAMF1_F24
379228	cg22192089	3.97851983772849e-07	SLAMF1_F24
379229	cg24757160	5.91858551720218e-06	SLAMF1_F24
379230	cg17502312	-7.02201799898162e-06	SLAMF1_F24
379231	cg13241681	2.96622040355987e-06	SLAMF1_F24
379232	cg06608098	5.67775383649273e-06	SLAMF1_F24
379233	cg16426149	1.37440314944722e-06	SLAMF1_F24
379234	cg03964958	2.29751051034126e-06	SLAMF1_F24
379235	cg18800479	-3.33474247171689e-07	SLAMF1_F24
379236	cg06310589	-2.22059121244626e-06	SLAMF1_F24
379237	cg08970901	-3.62787434717434e-06	SLAMF1_F24
379238	cg26402421	-1.10308730783681e-06	SLAMF1_F24
379239	cg19350839	-2.91232343271818e-07	SLAMF1_F24
379240	cg07061728	-1.54906898967824e-06	SLAMF1_F24
379241	cg06841832	-2.16423305994127e-08	SLAMF1_F24
379242	cg14601709	2.97879816012479e-06	SLAMF1_F24
379243	cg01919768	5.33123521913824e-06	SLAMF1_F24
379244	cg14641018	-1.05582095752422e-05	SLAMF1_F24
379245	cg04948896	-2.91793840894626e-06	SLAMF1_F24
379246	cg05499031	2.95255978918678e-06	SLAMF1_F24
379247	cg01200812	1.76371634677779e-06	SLAMF1_F24
379248	cg05220984	-6.07406577965622e-07	SLAMF1_F24
379249	cg23698475	2.13992246750222e-06	SLAMF1_F24
379250	cg07555272	3.35443750331377e-07	SLAMF1_F24
379251	cg25072393	2.82096954450129e-06	SLAMF1_F24
379252	cg26778001	7.18400480345181e-07	SLAMF1_F24
379253	cg02158822	-2.03270856814375e-07	SLAMF1_F24
379254	cg03563562	7.10376467554411e-06	SLAMF1_F24
379255	cg19890858	-3.85174874146084e-07	SLAMF1_F24
379256	cg13059113	-3.62640796115965e-07	SLAMF1_F24
379257	cg21478980	2.84666147376716e-06	SLAMF1_F24
379258	cg15836710	7.36524941935598e-07	SLAMF1_F24
379259	cg19681755	4.85037675046842e-06	SLAMF1_F24
379260	cg02915692	-3.09888003510265e-06	SLAMF1_F24
379261	cg07941396	-7.14454461999212e-06	SLAMF1_F24
379262	cg19793862	3.89902139166612e-07	SLAMF1_F24
379263	cg24683061	-1.33485534774041e-07	SLAMF1_F24
379264	cg05290572	-2.28644236146586e-06	SLAMF1_F24
379265	cg02977042	8.07328590105807e-07	SLAMF1_F24
379266	cg14567769	2.80137189370661e-06	SLAMF1_F24
379267	cg12430302	-4.07355335404415e-06	SLAMF1_F24
379268	cg02370551	-3.76809266133206e-06	SLAMF1_F24
379269	cg17669107	8.34476810867647e-07	SLAMF1_F24
379270	cg13466128	2.84460059199557e-08	SLAMF1_F24
379271	cg15756227	2.89308611116046e-06	SLAMF1_F24
379272	cg20420651	2.80321275355309e-06	SLAMF1_F24
379273	cg02066981	1.03673335648255e-06	SLAMF1_F24
379274	cg12863781	8.16053636375932e-07	SLAMF1_F24
379275	cg03066485	2.32822660056691e-08	SLAMF1_F24
379276	cg11091012	-7.15463570061901e-07	SLAMF1_F24
379277	cg21238276	3.70012534683943e-06	SLAMF1_F24
379278	cg26724018	-2.21985228844908e-06	SLAMF1_F24
379279	cg08156373	6.48156401727908e-07	SLAMF1_F24
379280	cg20026651	-3.9083783534679e-07	SLAMF1_F24
379281	cg17551404	-2.56474282460614e-06	SLAMF1_F24
379282	cg15355740	6.87665791281985e-06	SLAMF1_F24
379283	cg02226666	-3.8145012335386e-07	SLAMF1_F24
379284	cg26577523	-5.25273435720635e-06	SLAMF1_F24
379285	cg04701181	-6.23857700756645e-07	SLAMF1_F24
379286	cg25634175	-1.14755565614603e-06	SLAMF1_F24
379287	cg17650145	2.65115398729665e-06	SLAMF1_F24
379288	cg05037877	1.70310267985215e-06	SLAMF1_F24
379289	cg15369608	-2.58467227865095e-06	SLAMF1_F24
379290	cg08248579	9.84849740820045e-06	SLAMF1_F24
379291	cg04341065	1.65497534699653e-06	SLAMF1_F24
379292	cg17270370	-1.08114130231732e-06	SLAMF1_F24
379293	cg15486123	1.14032582833625e-06	SLAMF1_F24
379294	cg09280693	9.74465065221997e-07	SLAMF1_F24
379295	cg04874580	1.27905904492479e-06	SLAMF1_F24
379296	cg14066797	-1.1852664564184e-06	SLAMF1_F24
379297	cg22214335	5.41000158331608e-07	SLAMF1_F24
379298	cg05636912	-1.09367592891084e-06	SLAMF1_F24
379299	cg02762546	2.40775709591928e-06	SLAMF1_F24
379300	cg05941025	-1.75731234291245e-06	SLAMF1_F24
379301	cg09837245	3.08204760970983e-07	SLAMF1_F24
379302	cg18037808	2.98676239495771e-06	SLAMF1_F24
379303	cg26448956	-2.54228117922697e-07	SLAMF1_F24
379304	cg10771562	-1.87295292574071e-07	SLAMF1_F24
379305	cg03743243	2.03378562324747e-06	SLAMF1_F24
379306	cg17715173	1.47496303030454e-06	SLAMF1_F24
379307	cg22455795	-1.05426949467516e-06	SLAMF1_F24
379308	cg05357137	2.24130681308588e-06	SLAMF1_F24
379309	cg17981666	-2.24766384845298e-08	SLAMF1_F24
379310	cg24532476	9.59263300545854e-07	SLAMF1_F24
379311	cg24764091	2.45049813781131e-06	SLAMF1_F24
379312	cg24470657	3.69482099369865e-06	SLAMF1_F24
379313	cg10672201	1.93044774036319e-06	SLAMF1_F24
379314	cg17295739	6.05121978953309e-06	SLAMF1_F24
379315	cg11359920	-4.26440807289613e-06	SLAMF1_F24
379316	cg09300426	-2.0813498176573e-06	SLAMF1_F24
379317	cg18390528	5.48619150066562e-07	SLAMF1_F24
379318	cg05492306	-6.80811161253737e-06	SLAMF1_F24
379319	cg22355588	6.60121167265863e-06	SLAMF1_F24
379320	cg04762412	6.64795040555337e-06	SLAMF1_F24
379321	cg13975855	3.28679567315733e-07	SLAMF1_F24
379322	cg07117596	1.31866138689285e-06	SLAMF1_F24
379323	cg10952649	-2.44507923800802e-06	SLAMF1_F24
379324	cg15404535	4.82728910717512e-06	SLAMF1_F24
379325	cg06385874	8.5505848363153e-07	SLAMF1_F24
379326	cg22424108	3.90582944728353e-06	SLAMF1_F24
379327	cg02769058	2.69598013634666e-06	SLAMF1_F24
379328	cg04706880	3.24098063122189e-07	SLAMF1_F24
379329	cg05491906	-2.62586319200155e-08	SLAMF1_F24
379330	cg15095470	2.64671811702633e-07	SLAMF1_F24
379331	cg18736736	-4.66056070522162e-07	SLAMF1_F24
379332	cg19766369	6.89497365449678e-06	SLAMF1_F24
379333	cg24232171	-1.7328708871243e-07	SLAMF1_F24
379334	cg21293500	-1.63252027407225e-06	SLAMF1_F24
379335	cg01948566	2.10729512827151e-06	SLAMF1_F24
379336	cg24135583	-3.38403690607918e-06	SLAMF1_F24
379337	cg18843853	-3.5343094086629e-06	SLAMF1_F24
379338	cg12418049	-2.0811322573948e-06	SLAMF1_F24
379339	cg21293491	-6.60174560445747e-07	SLAMF1_F24
379340	cg03898463	-2.91102887610622e-06	SLAMF1_F24
379341	cg26358478	-1.50047924089294e-06	SLAMF1_F24
379342	cg19747686	3.34480884885799e-06	SLAMF1_F24
379343	cg06690875	-3.37683892062519e-07	SLAMF1_F24
379344	cg04078163	-8.18917514405423e-07	SLAMF1_F24
379345	cg26436691	9.1946124277968e-07	SLAMF1_F24
379346	cg14095692	1.03566681985251e-06	SLAMF1_F24
379347	cg21999269	2.26577770879754e-06	SLAMF1_F24
379348	cg19172447	6.9692370438392e-06	SLAMF1_F24
379349	cg00934232	1.77384270315862e-06	SLAMF1_F24
379350	cg22821026	-4.50641449666869e-06	SLAMF1_F24
379351	cg01504066	-2.25189764310307e-06	SLAMF1_F24
379352	cg23678288	7.99538143897227e-07	SLAMF1_F24
379353	cg05516817	8.75880442328677e-07	SLAMF1_F24
379354	cg22265335	-1.01663679692676e-07	SLAMF1_F24
379355	cg09256836	1.75388432051826e-06	SLAMF1_F24
379356	cg17011650	2.10756133683328e-06	SLAMF1_F24
379357	cg12696666	-1.30293276167753e-07	SLAMF1_F24
379358	cg17898196	-4.62988571672967e-06	SLAMF1_F24
379359	cg10819360	2.25936052187736e-06	SLAMF1_F24
379360	cg24836679	-5.01893036852037e-06	SLAMF1_F24
379361	cg26591004	-1.31462451472249e-06	SLAMF1_F24
379362	cg13912673	-1.4879281680651e-07	SLAMF1_F24
379363	cg09522854	1.37434574810362e-06	SLAMF1_F24
379364	cg25601481	3.40066192608631e-06	SLAMF1_F24
379365	cg08330349	-1.28327032823954e-07	SLAMF1_F24
379366	cg23521973	4.21266377445069e-07	SLAMF1_F24
379367	cg14369240	-3.38642281596269e-06	SLAMF1_F24
379368	cg15455641	3.91717084180341e-06	SLAMF1_F24
379369	cg17450546	1.70116561694407e-07	SLAMF1_F24
379370	cg24041872	-1.21935753111934e-07	SLAMF1_F24
379371	cg06516909	3.41545274093286e-06	SLAMF1_F24
379372	cg11987853	-5.39241392003031e-06	SLAMF1_F24
379373	cg17898840	-1.89097929918199e-06	SLAMF1_F24
379374	cg07848764	1.48992581152706e-06	SLAMF1_F24
379375	cg20392527	-9.37198890293559e-07	SLAMF1_F24
379376	cg08537418	-6.87998604264668e-08	SLAMF1_F24
379377	cg02662417	-5.85935522616243e-06	SLAMF1_F24
379378	cg02778694	3.16436369823113e-06	SLAMF1_F24
379379	cg02525785	-1.00057635937504e-06	SLAMF1_F24
379380	cg06218932	-1.71425604583147e-07	SLAMF1_F24
379381	cg22129127	-2.40776236253856e-06	SLAMF1_F24
379382	cg00562641	-6.90761071404565e-07	SLAMF1_F24
379383	cg22019742	2.92155419492465e-06	SLAMF1_F24
379384	cg12460281	-8.80727230801937e-07	SLAMF1_F24
379385	cg14789818	9.80755883471839e-06	SLAMF1_F24
379386	cg14266032	-2.76667436415845e-06	SLAMF1_F24
379387	cg04130549	-5.03513733943272e-07	SLAMF1_F24
379388	cg24100560	-5.51614051064634e-06	SLAMF1_F24
379389	cg22191749	7.80651376668504e-07	SLAMF1_F24
379390	cg07688836	-2.11245070533956e-06	SLAMF1_F24
379391	cg23227837	-5.53789596649845e-06	SLAMF1_F24
379392	cg04718492	2.0954951668788e-07	SLAMF1_F24
379393	cg03420832	-6.09677004460686e-06	SLAMF1_F24
379394	cg20528007	9.36017135629795e-07	SLAMF1_F24
379395	cg10583647	-2.84260157929408e-07	SLAMF1_F24
379396	cg19347782	1.85213586184204e-05	SLAMF1_F24
379397	cg11903128	7.84782493808111e-06	SLAMF1_F24
379398	cg04114966	8.27086015789538e-07	SLAMF1_F24
379399	cg19644945	3.40795094234056e-06	SLAMF1_F24
379400	cg02099136	2.6081738505873e-06	SLAMF1_F24
379401	cg01915367	2.20841983995905e-06	SLAMF1_F24
379402	cg03396826	-5.18806656814797e-06	SLAMF1_F24
379403	cg25800356	2.58191097250881e-06	SLAMF1_F24
379404	cg05839875	-3.98373778651132e-06	SLAMF1_F24
379405	cg14269097	4.01786633228072e-06	SLAMF1_F24
379406	cg12067997	-3.29414465457912e-06	SLAMF1_F24
379407	cg05267294	5.20371313704601e-06	SLAMF1_F24
379408	ch.12.78487561F	4.8470498482698e-07	SLAMF1_F24
379409	cg03513101	-1.20778255338806e-05	SLAMF1_F24
379410	cg01772072	4.51571094211668e-07	SLAMF1_F24
379411	cg22238209	-1.8451905516347e-05	SLAMF1_F24
379412	cg09940360	-1.69091736431508e-06	SLAMF1_F24
379413	cg22933646	-3.07843713144175e-06	SLAMF1_F24
379414	cg12035402	2.82372380124648e-06	SLAMF1_F24
379415	cg26142490	1.06645192989497e-07	SLAMF1_F24
379416	cg13899648	-4.53316395702179e-06	SLAMF1_F24
379417	cg19595413	1.19342408130855e-06	SLAMF1_F24
379418	cg06169108	-4.85364975311427e-06	SLAMF1_F24
379419	cg13357190	-2.0049566899296e-06	SLAMF1_F24
379420	cg11786582	-1.62268608059334e-07	SLAMF1_F24
379421	cg05004321	8.53475603991628e-08	SLAMF1_F24
379422	cg00594101	-1.67725161083024e-05	SLAMF1_F24
379423	cg06011631	-4.29506934069747e-06	SLAMF1_F24
379424	cg04382783	6.85682714979452e-07	SLAMF1_F24
379425	cg04037259	2.88633468647593e-07	SLAMF1_F24
379426	cg25793592	-4.32324964890429e-06	SLAMF1_F24
379427	cg17914378	3.4785029377875e-06	SLAMF1_F24
379428	cg21620969	1.51465696655815e-06	SLAMF1_F24
379429	cg15928016	1.97702448895442e-06	SLAMF1_F24
379430	cg04643620	1.18317622908725e-06	SLAMF1_F24
379431	cg08363278	4.69881396614356e-07	SLAMF1_F24
379432	cg10045909	3.3930497415961e-06	SLAMF1_F24
379433	cg07348587	-7.76201906234162e-08	SLAMF1_F24
379434	cg16548746	-1.46218785838412e-06	SLAMF1_F24
379435	cg22779542	-1.06668903796712e-05	SLAMF1_F24
379436	cg20452453	2.45098033186731e-06	SLAMF1_F24
379437	cg15453725	1.42554096328033e-06	SLAMF1_F24
379438	cg03639021	-1.07574770332836e-06	SLAMF1_F24
379439	cg07890947	-6.3406014931677e-07	SLAMF1_F24
379440	cg03256821	-1.17431572881073e-07	SLAMF1_F24
379441	cg00833893	9.37513517372091e-06	SLAMF1_F24
379442	cg24337410	2.49666256293453e-06	SLAMF1_F24
379443	cg13101226	1.30671064525221e-07	SLAMF1_F24
379444	cg09605432	-3.80724236956839e-07	SLAMF1_F24
379445	cg15026714	-1.17740940345471e-06	SLAMF1_F24
379446	cg19972272	3.15427183025301e-06	SLAMF1_F24
379447	cg21165567	3.10164041347714e-06	SLAMF1_F24
379448	cg17926234	-1.42076933067437e-07	SLAMF1_F24
379449	cg17140103	4.55855197033602e-06	SLAMF1_F24
379450	cg09560043	-2.61450752436147e-07	SLAMF1_F24
379451	cg04484520	-2.47690737538186e-07	SLAMF1_F24
379452	cg06462301	3.851913963775e-06	SLAMF1_F24
379453	cg12294403	-2.46396621605998e-07	SLAMF1_F24
379454	cg11959676	-7.57574233006554e-07	SLAMF1_F24
379455	cg14062101	1.241913803799e-06	SLAMF1_F24
379456	cg15123149	-2.07428100937124e-06	SLAMF1_F24
379457	cg27021514	2.763828815227e-07	SLAMF1_F24
379458	cg19441992	-9.80441889449076e-06	SLAMF1_F24
379459	cg20663612	-4.80963802136753e-07	SLAMF1_F24
379460	cg20023310	1.15061599982569e-06	SLAMF1_F24
379461	cg23136645	7.20240732375206e-07	SLAMF1_F24
379462	cg02670096	-7.97924209709561e-07	SLAMF1_F24
379463	cg18623022	5.53853355386306e-06	SLAMF1_F24
379464	cg05952150	4.82481369740922e-08	SLAMF1_F24
379465	cg26198776	6.78191961502e-07	SLAMF1_F24
379466	cg00785042	-3.93254193397975e-06	SLAMF1_F24
379467	cg23013473	2.20101748253511e-06	SLAMF1_F24
379468	cg14910599	5.96571122737482e-07	SLAMF1_F24
379469	cg25149551	-7.87145976045949e-07	SLAMF1_F24
379470	cg13208922	-3.42875890200229e-06	SLAMF1_F24
379471	cg11301298	6.80483548455944e-06	SLAMF1_F24
379472	cg06703614	1.519287505393e-06	SLAMF1_F24
379473	cg15221532	1.68297164373407e-06	SLAMF1_F24
379474	cg09102037	1.3844792337748e-05	SLAMF1_F24
379475	cg20311481	8.330746560249e-07	SLAMF1_F24
379476	cg06505343	9.45477706415555e-06	SLAMF1_F24
379477	cg16865047	3.14697895605938e-06	SLAMF1_F24
379478	cg10367119	-2.23958237088141e-07	SLAMF1_F24
379479	cg20311348	-4.44442425107916e-06	SLAMF1_F24
379480	cg22384157	-2.2253010436917e-08	SLAMF1_F24
379481	cg02115599	-1.85516069316283e-06	SLAMF1_F24
379482	cg18204208	7.55594414895551e-06	SLAMF1_F24
379483	cg19148731	-6.6354632380688e-06	SLAMF1_F24
379484	cg00594282	2.72209279044326e-06	SLAMF1_F24
379485	cg12036633	9.16056521624777e-06	SLAMF1_F24
379486	cg13445279	-1.03997813527008e-06	SLAMF1_F24
379487	cg10531003	-2.28227791265951e-06	SLAMF1_F24
379488	cg20794512	-1.9155724911111e-06	SLAMF1_F24
379489	cg03860494	-4.63982201960999e-06	SLAMF1_F24
379490	cg05341260	6.68754309061441e-06	SLAMF1_F24
379491	cg19422197	3.99840413874408e-06	SLAMF1_F24
379492	cg24202817	-3.38152799139398e-06	SLAMF1_F24
379493	cg27023263	2.09768554770888e-06	SLAMF1_F24
379494	cg01333423	2.42475968000438e-06	SLAMF1_F24
379495	cg26059981	-7.99707270845863e-07	SLAMF1_F24
379496	cg04788997	-1.77548493149083e-06	SLAMF1_F24
379497	cg14274989	3.76836137918127e-08	SLAMF1_F24
379498	cg20742972	-1.84346584745528e-08	SLAMF1_F24
379499	cg14104856	-8.40923034745321e-06	SLAMF1_F24
379500	cg20589770	-3.01429415897284e-06	SLAMF1_F24
379501	cg05520348	7.25358704010742e-07	SLAMF1_F24
379502	cg03884414	-8.96408287269434e-08	SLAMF1_F24
379503	cg17378193	3.42522587375818e-06	SLAMF1_F24
379504	cg23069167	-9.94443934150242e-08	SLAMF1_F24
379505	cg03992022	8.78753746163803e-08	SLAMF1_F24
379506	cg18070562	-1.72836169133592e-07	SLAMF1_F24
379507	cg08971468	-9.08736349543666e-07	SLAMF1_F24
379508	cg19666904	6.38974352595775e-08	SLAMF1_F24
379509	cg07209066	-6.6726449831109e-06	SLAMF1_F24
379510	cg06605958	-4.36916686901246e-06	SLAMF1_F24
379511	cg06993255	-2.8904789333853e-06	SLAMF1_F24
379512	cg08741952	-2.35279022409083e-06	SLAMF1_F24
379513	cg00812145	3.93965659380193e-06	SLAMF1_F24
379514	cg16696476	-5.39068707552142e-06	SLAMF1_F24
379515	cg23150604	-2.82326497001276e-07	SLAMF1_F24
379516	cg20660624	4.92906980407829e-06	SLAMF1_F24
379517	cg14343924	1.86686003027675e-07	SLAMF1_F24
379518	cg23016101	3.10786574062691e-07	SLAMF1_F24
379519	cg12393620	-3.19875937915013e-06	SLAMF1_F24
379520	cg02734896	6.95190724385326e-06	SLAMF1_F24
379521	cg15147197	-9.0549288274132e-06	SLAMF1_F24
379522	cg04525212	-4.37666493410179e-07	SLAMF1_F24
379523	cg03950441	-3.46831775975892e-07	SLAMF1_F24
379524	cg16023283	1.0852408704724e-05	SLAMF1_F24
379525	cg08219805	1.12582532314659e-06	SLAMF1_F24
379526	cg15361497	-4.93906431117262e-08	SLAMF1_F24
379527	cg11313136	1.32674510918661e-06	SLAMF1_F24
379528	cg11793581	1.15170969041379e-06	SLAMF1_F24
379529	cg21049487	-4.67666160861042e-08	SLAMF1_F24
379530	cg08318336	2.46017624951505e-06	SLAMF1_F24
379531	cg22334171	2.84615292060075e-06	SLAMF1_F24
379532	cg12579499	-9.57259287927188e-07	SLAMF1_F24
379533	cg23805325	3.16522207175261e-06	SLAMF1_F24
379534	cg10649714	-8.75632253402192e-09	SLAMF1_F24
379535	cg09735869	-1.13354319646376e-06	SLAMF1_F24
379536	cg21216024	-3.77098819374101e-06	SLAMF1_F24
379537	cg14252115	-6.88454767616964e-07	SLAMF1_F24
379538	cg26541741	-1.83320129112815e-06	SLAMF1_F24
379539	cg06901147	-2.95297623980187e-06	SLAMF1_F24
379540	cg08341058	-1.73484654325938e-06	SLAMF1_F24
379541	cg06206229	2.3827447745904e-06	SLAMF1_F24
379542	cg16266850	-4.95207743868538e-07	SLAMF1_F24
379543	cg23093091	-7.16297778032445e-07	SLAMF1_F24
379544	cg11445178	-5.1142106752865e-06	SLAMF1_F24
379545	cg13267836	2.72311494474114e-06	SLAMF1_F24
379546	cg10989261	3.2295073890793e-06	SLAMF1_F24
379547	cg24387126	2.93047739738303e-07	SLAMF1_F24
379548	cg17758363	1.53768973463798e-06	SLAMF1_F24
379549	cg13805953	1.17240245281256e-06	SLAMF1_F24
379550	cg22178178	-4.36943565824831e-06	SLAMF1_F24
379551	cg21283887	2.38657103583337e-06	SLAMF1_F24
379552	cg02368706	4.97873484116076e-06	SLAMF1_F24
379553	cg17853879	-2.00960657949798e-06	SLAMF1_F24
379554	cg25719092	-1.27895778896323e-06	SLAMF1_F24
379555	cg01953450	-2.8133019012561e-06	SLAMF1_F24
379556	cg14686207	-4.56438847055181e-06	SLAMF1_F24
379557	cg10155026	4.9437984942199e-06	SLAMF1_F24
379558	cg03754926	-7.18824788933836e-07	SLAMF1_F24
379559	cg06715204	-2.13305913118241e-06	SLAMF1_F24
379560	cg16890298	7.5988998998991e-06	SLAMF1_F24
379561	cg24934137	2.72118383701293e-06	SLAMF1_F24
379562	cg23842386	-4.31542397582207e-08	SLAMF1_F24
379563	cg17441233	4.09007821967846e-06	SLAMF1_F24
379564	cg21620356	1.10302989474729e-06	SLAMF1_F24
379565	cg03913924	2.11992940052556e-07	SLAMF1_F24
379566	cg21299458	7.48071892692501e-06	SLAMF1_F24
379567	cg17416592	1.59991971313994e-06	SLAMF1_F24
379568	cg11823128	-1.92477829458997e-06	SLAMF1_F24
379569	cg18199556	4.52019314696587e-06	SLAMF1_F24
379570	cg26036626	-1.79947716665776e-06	SLAMF1_F24
379571	cg24808024	2.84789856753786e-06	SLAMF1_F24
379572	cg04198545	9.79870611483544e-06	SLAMF1_F24
379573	cg00318519	2.9660732345534e-06	SLAMF1_F24
379574	cg06720456	-6.40366868660514e-07	SLAMF1_F24
379575	cg06425791	2.48890550636236e-06	SLAMF1_F24
379576	cg27114706	-3.68736889387118e-05	SLAMF1_F24
379577	cg24683561	-2.42055737223164e-07	SLAMF1_F24
379578	cg10291736	-5.96310073013995e-06	SLAMF1_F24
379579	cg15780140	-1.05860229389263e-06	SLAMF1_F24
379580	cg05148385	-2.2500423826802e-06	SLAMF1_F24
379581	cg16245240	-1.56602058377519e-06	SLAMF1_F24
379582	cg11077457	3.3869679816839e-06	SLAMF1_F24
379583	cg08356130	-1.3854886426053e-06	SLAMF1_F24
379584	cg05744229	-5.16400494376039e-07	SLAMF1_F24
379585	cg21316899	-1.27570654564907e-05	SLAMF1_F24
379586	cg00316483	-2.90719477621548e-07	SLAMF1_F24
379587	cg21194722	-2.95664964897791e-06	SLAMF1_F24
379588	cg27427527	5.49552043198248e-07	SLAMF1_F24
379589	cg14325184	4.66236958941011e-06	SLAMF1_F24
379590	cg07844659	-2.96755034119752e-07	SLAMF1_F24
379591	cg00605545	9.92280141119992e-07	SLAMF1_F24
379592	cg23845206	6.50778866468483e-08	SLAMF1_F24
379593	cg04025701	-2.97918949687756e-07	SLAMF1_F24
379594	cg07904865	3.32916263211795e-06	SLAMF1_F24
379595	cg01404893	-1.40235092467723e-06	SLAMF1_F24
379596	cg21335761	-1.03683901705215e-06	SLAMF1_F24
379597	cg02475308	-3.04019933234237e-06	SLAMF1_F24
379598	cg13733403	-1.76116022281048e-06	SLAMF1_F24
379599	cg15505499	2.29486267806647e-06	SLAMF1_F24
379600	cg01652244	2.37483014872676e-06	SLAMF1_F24
379601	cg04333136	1.56637445162465e-08	SLAMF1_F24
379602	cg17663125	2.88804521523356e-06	SLAMF1_F24
379603	cg01553986	-6.50922480059571e-07	SLAMF1_F24
379604	cg21225450	-2.48659555805479e-07	SLAMF1_F24
379605	cg26839943	2.38847505606131e-06	SLAMF1_F24
379606	cg12907379	-7.44232251782298e-07	SLAMF1_F24
379607	cg05611362	5.93403089261759e-07	SLAMF1_F24
379608	cg09131122	1.04511099970229e-07	SLAMF1_F24
379609	cg16900746	-2.89556731471941e-07	SLAMF1_F24
379610	cg16806175	-4.56561394293797e-06	SLAMF1_F24
379611	cg04470983	2.12049020170143e-07	SLAMF1_F24
379612	cg04888638	-9.18294246940019e-07	SLAMF1_F24
379613	cg06714901	-3.64686225551911e-08	SLAMF1_F24
379614	cg12829325	1.10248011112563e-07	SLAMF1_F24
379615	cg11599793	-2.67591028976033e-06	SLAMF1_F24
379616	cg03140301	1.16721142274603e-06	SLAMF1_F24
379617	cg09966619	-9.46314165164234e-07	SLAMF1_F24
379618	cg22490454	-1.18536569076525e-06	SLAMF1_F24
379619	cg00868206	-5.15120213721778e-06	SLAMF1_F24
379620	cg17981254	1.26077847220211e-06	SLAMF1_F24
379621	cg05715592	4.24497759810351e-06	SLAMF1_F24
379622	cg19276496	4.38178502141186e-06	SLAMF1_F24
379623	cg01006124	1.08192635636501e-06	SLAMF1_F24
379624	cg18399959	-5.0716861364589e-07	SLAMF1_F24
379625	cg21526778	-1.5816061924451e-06	SLAMF1_F24
379626	cg18381051	-5.17199560075513e-07	SLAMF1_F24
379627	cg23377893	2.33751450905563e-08	SLAMF1_F24
379628	cg13708609	-1.87659239390566e-06	SLAMF1_F24
379629	cg04973736	-3.55854019622183e-06	SLAMF1_F24
379630	cg24146269	5.68823671140522e-07	SLAMF1_F24
379631	cg04510155	-2.96856438895166e-08	SLAMF1_F24
379632	cg12390081	-3.11119464779244e-06	SLAMF1_F24
379633	cg20084852	3.10947339958815e-06	SLAMF1_F24
379634	cg09600108	3.70915955740583e-06	SLAMF1_F24
379635	cg12200611	-1.56571363666998e-06	SLAMF1_F24
379636	cg23352722	-1.30297971610538e-07	SLAMF1_F24
379637	cg25190094	-3.70407117722144e-06	SLAMF1_F24
379638	cg07363239	-7.73488867655123e-07	SLAMF1_F24
379639	cg18739537	-5.29888380906373e-07	SLAMF1_F24
379640	cg22050330	5.07222570269109e-07	SLAMF1_F24
379641	cg02137416	2.08572891722474e-07	SLAMF1_F24
379642	cg13567942	9.61015420449652e-06	SLAMF1_F24
379643	cg20180447	-3.03706877683965e-06	SLAMF1_F24
379644	cg08607540	-2.43427527818038e-07	SLAMF1_F24
379645	cg03598498	-1.71408904429922e-06	SLAMF1_F24
379646	cg11767757	2.28894740690142e-06	SLAMF1_F24
379647	cg20560495	1.61013078550631e-06	SLAMF1_F24
379648	cg12924693	-4.57679126473739e-06	SLAMF1_F24
379649	cg21786381	-2.96703510339452e-06	SLAMF1_F24
379650	cg25770267	5.63041054108934e-06	SLAMF1_F24
379651	cg27222157	6.08351139801844e-06	SLAMF1_F24
379652	cg18736101	1.84990192592767e-08	SLAMF1_F24
379653	cg13105904	-8.90466966292392e-06	SLAMF1_F24
379654	cg21221948	-5.70382867579523e-08	SLAMF1_F24
379655	cg13539372	3.4244290950875e-07	SLAMF1_F24
379656	cg01806808	2.60313910987734e-08	SLAMF1_F24
379657	cg17839237	-1.09110353001685e-07	SLAMF1_F24
379658	cg21864519	2.23099201859823e-06	SLAMF1_F24
379659	cg05020304	-1.64754118046767e-06	SLAMF1_F24
379660	cg14843341	1.37678407554666e-05	SLAMF1_F24
379661	cg24807871	5.0240881144535e-07	SLAMF1_F24
379662	cg14695804	2.49163038522976e-08	SLAMF1_F24
379663	cg06402296	1.46548670381024e-06	SLAMF1_F24
379664	cg13029130	-2.62132964162519e-06	SLAMF1_F24
379665	cg05004525	5.12864185253167e-06	SLAMF1_F24
379666	cg02421962	-2.13981173881264e-06	SLAMF1_F24
379667	cg11440148	2.69032706040245e-06	SLAMF1_F24
379668	cg16964733	9.27105117143566e-07	SLAMF1_F24
379669	cg00802147	1.29869755850975e-06	SLAMF1_F24
379670	cg24469719	2.1913239271856e-06	SLAMF1_F24
379671	cg02552581	9.70617973547572e-07	SLAMF1_F24
379672	cg03220363	-2.98261086562085e-06	SLAMF1_F24
379673	cg23021359	-8.24472428403342e-07	SLAMF1_F24
379674	cg27070458	-2.3344675235338e-06	SLAMF1_F24
379675	cg01633909	-2.58903723452901e-06	SLAMF1_F24
379676	cg26221280	-2.3850511323613e-06	SLAMF1_F24
379677	cg24813193	-2.1050514645826e-06	SLAMF1_F24
379678	cg13082991	2.63594119655588e-06	SLAMF1_F24
379679	cg13100918	-1.19591409236064e-06	SLAMF1_F24
379680	cg08577384	-5.46850372879128e-08	SLAMF1_F24
379681	cg04357950	-3.22171480784781e-06	SLAMF1_F24
379682	cg20898213	9.73258697348637e-07	SLAMF1_F24
379683	cg21622536	9.19797134345667e-07	SLAMF1_F24
379684	cg19751179	-5.34949732400163e-07	SLAMF1_F24
379685	cg00402873	1.10876185785344e-05	SLAMF1_F24
379686	cg07072391	4.98954559654135e-06	SLAMF1_F24
379687	cg01363095	-4.09364490843589e-06	SLAMF1_F24
379688	cg23861549	1.19171991316345e-07	SLAMF1_F24
379689	cg01172961	-4.22071152373043e-07	SLAMF1_F24
379690	cg19294256	-1.27882905025263e-07	SLAMF1_F24
379691	cg04661591	8.17004081592416e-07	SLAMF1_F24
379692	cg23258063	-1.33468303325808e-07	SLAMF1_F24
379693	cg19426232	-3.99642663783241e-06	SLAMF1_F24
379694	cg00381697	-5.75884365443433e-08	SLAMF1_F24
379695	cg04668484	1.15659153528466e-06	SLAMF1_F24
379696	cg26488771	-7.31195850951177e-06	SLAMF1_F24
379697	cg05567294	-1.15517565801221e-06	SLAMF1_F24
379698	cg15247329	-5.30318620081605e-06	SLAMF1_F24
379699	cg22758988	-2.34368257936017e-06	SLAMF1_F24
379700	cg16845486	-1.52821305372142e-06	SLAMF1_F24
379701	cg22482700	-4.10868930571856e-06	SLAMF1_F24
379702	cg04155052	7.23992995061897e-07	SLAMF1_F24
379703	cg10214074	1.68125085132411e-06	SLAMF1_F24
379704	cg23850174	1.42659354192155e-06	SLAMF1_F24
379705	cg20584732	3.19634111363302e-06	SLAMF1_F24
379706	cg22081805	-3.79262054459418e-06	SLAMF1_F24
379707	cg20546002	-7.25111543692276e-08	SLAMF1_F24
379708	cg10873870	-2.42139032140494e-06	SLAMF1_F24
379709	cg09359349	-1.41981910789347e-07	SLAMF1_F24
379710	cg27586628	2.46015249062966e-07	SLAMF1_F24
379711	cg03234123	-7.9545367232034e-07	SLAMF1_F24
379712	cg23654099	1.8672144019869e-06	SLAMF1_F24
379713	cg04962012	-5.67510605020983e-07	SLAMF1_F24
379714	cg26846030	-2.72385870439071e-06	SLAMF1_F24
379715	cg26816312	1.54717276643137e-07	SLAMF1_F24
379716	cg02847760	-7.69068249945323e-07	SLAMF1_F24
379717	cg22218735	5.84594545704248e-07	SLAMF1_F24
379718	cg12692673	2.8207398634333e-06	SLAMF1_F24
379719	cg22481253	-3.37466602373472e-07	SLAMF1_F24
379720	cg03249319	1.37249179790406e-06	SLAMF1_F24
379721	cg05281410	-2.05814420595727e-06	SLAMF1_F24
379722	cg04789385	-1.77115200000112e-07	SLAMF1_F24
379723	cg11672364	-6.17700052474347e-07	SLAMF1_F24
379724	cg00505502	1.67173754641876e-06	SLAMF1_F24
379725	cg21653233	-1.1649234923214e-06	SLAMF1_F24
379726	cg18350866	-3.83688244983853e-08	SLAMF1_F24
379727	cg10130718	-2.2148716233295e-06	SLAMF1_F24
379728	cg23627062	2.22056137499795e-07	SLAMF1_F24
379729	cg21226485	-6.91869671695475e-08	SLAMF1_F24
379730	cg17928768	2.5477898816952e-06	SLAMF1_F24
379731	cg00077312	1.57007708984919e-07	SLAMF1_F24
379732	cg01255504	-4.99362980402227e-07	SLAMF1_F24
379733	cg16004738	1.44364786635903e-06	SLAMF1_F24
379734	cg08217411	2.79062895358734e-06	SLAMF1_F24
379735	cg16760490	4.76513292668648e-07	SLAMF1_F24
379736	cg20046388	-1.89989234751384e-07	SLAMF1_F24
379737	cg01636662	3.30605988342931e-07	SLAMF1_F24
379738	cg21384857	8.89042976261412e-07	SLAMF1_F24
379739	cg14299422	9.91014140931484e-07	SLAMF1_F24
379740	cg17536822	1.74246631338176e-06	SLAMF1_F24
379741	cg03419753	-1.84665029160376e-06	SLAMF1_F24
379742	cg25102343	-1.89620768883566e-07	SLAMF1_F24
379743	cg26893854	-9.33536581797133e-06	SLAMF1_F24
379744	cg15214334	-3.73367343569118e-06	SLAMF1_F24
379745	cg03005293	-1.76189501328365e-06	SLAMF1_F24
379746	cg25901207	5.77698523404952e-07	SLAMF1_F24
379747	cg01104089	1.22343141465124e-06	SLAMF1_F24
379748	cg16095155	-3.83989446567245e-06	SLAMF1_F24
379749	cg11198968	5.54074931577562e-07	SLAMF1_F24
379750	cg26167496	1.67502716347923e-06	SLAMF1_F24
379751	cg07052262	-4.93473463790577e-06	SLAMF1_F24
379752	cg08636922	5.17986813899521e-06	SLAMF1_F24
379753	cg15052832	2.99174066064782e-06	SLAMF1_F24
379754	cg05253110	1.58463285825545e-05	SLAMF1_F24
379755	cg00393050	-3.88477397419934e-06	SLAMF1_F24
379756	cg20685334	2.11063252402022e-06	SLAMF1_F24
379757	cg06079852	3.97979463734176e-06	SLAMF1_F24
379758	cg09516971	7.43542869480358e-06	SLAMF1_F24
379759	cg26925231	3.27507688495203e-06	SLAMF1_F24
379760	cg19139966	1.70856398938728e-06	SLAMF1_F24
379761	cg13182945	7.46462328656489e-07	SLAMF1_F24
379762	cg01889897	-1.30320891964567e-06	SLAMF1_F24
379763	cg03113038	5.82967744258922e-07	SLAMF1_F24
379764	cg01725848	-2.54065947939737e-06	SLAMF1_F24
379765	cg09150130	-5.12398338516186e-07	SLAMF1_F24
379766	cg22696426	-1.31055056445595e-07	SLAMF1_F24
379767	cg17861277	8.38990318042828e-06	SLAMF1_F24
379768	cg05309328	-4.09679383836419e-07	SLAMF1_F24
379769	cg24777065	2.92182422968565e-07	SLAMF1_F24
379770	cg06599250	4.64937849483516e-06	SLAMF1_F24
379771	cg27046148	9.98363090394146e-07	SLAMF1_F24
379772	cg17368989	2.51691089737781e-07	SLAMF1_F24
379773	cg09346313	8.00373347255155e-07	SLAMF1_F24
379774	cg15811976	2.54555014051141e-06	SLAMF1_F24
379775	cg09261702	5.96486477406772e-07	SLAMF1_F24
379776	cg11123595	1.79091996802155e-06	SLAMF1_F24
379777	cg00517261	-8.12679942435297e-06	SLAMF1_F24
379778	cg00745062	3.24809864727421e-07	SLAMF1_F24
379779	cg12056017	1.81880516936488e-06	SLAMF1_F24
379780	cg01717063	-2.42292508582264e-07	SLAMF1_F24
379781	cg17168630	-1.99781468097076e-06	SLAMF1_F24
379782	cg25471572	1.01956292717789e-06	SLAMF1_F24
379783	cg11675337	4.94562967732881e-06	SLAMF1_F24
379784	cg13050981	-1.5317707138215e-07	SLAMF1_F24
379785	cg02905198	2.50276427673268e-06	SLAMF1_F24
379786	cg08641767	-1.38756616629905e-06	SLAMF1_F24
379787	ch.8.1247165R	-6.27401557866024e-07	SLAMF1_F24
379788	cg22512085	-1.4791882520219e-06	SLAMF1_F24
379789	cg06033738	-1.87968583189523e-07	SLAMF1_F24
379790	cg20830531	2.30692573306275e-07	SLAMF1_F24
379791	cg14425863	5.06253531643775e-07	SLAMF1_F24
379792	cg27480573	-2.73691602335179e-06	SLAMF1_F24
379793	cg25356457	6.26862653246047e-07	SLAMF1_F24
379794	cg02801073	3.32175289690781e-09	SLAMF1_F24
379795	cg13535531	-2.78352119604039e-06	SLAMF1_F24
379796	cg22684787	2.34766950720833e-06	SLAMF1_F24
379797	cg19892578	-1.89820417850863e-05	SLAMF1_F24
379798	cg04316126	-7.55030356883869e-08	SLAMF1_F24
379799	cg01092615	-3.4008389730684e-06	SLAMF1_F24
379800	cg11961964	-2.32754067142968e-06	SLAMF1_F24
379801	cg27065186	2.55137254852835e-06	SLAMF1_F24
379802	cg16621691	5.49733126002934e-07	SLAMF1_F24
379803	cg23656187	-3.29632310786118e-07	SLAMF1_F24
379804	cg24563540	2.63862146822141e-06	SLAMF1_F24
379805	cg06256511	-4.27365402920656e-07	SLAMF1_F24
379806	cg12500774	6.01616309931454e-06	SLAMF1_F24
379807	cg03584763	-4.24806392507985e-06	SLAMF1_F24
379808	cg21142798	-9.28311426660739e-06	SLAMF1_F24
379809	cg04633966	1.60425717128442e-07	SLAMF1_F24
379810	cg08488615	6.4300568680906e-07	SLAMF1_F24
379811	cg02830643	-1.22992039342108e-06	SLAMF1_F24
379812	cg05407135	-4.55734136146049e-07	SLAMF1_F24
379813	cg24913115	1.47590250700853e-08	SLAMF1_F24
379814	cg08136893	-8.08933932514766e-07	SLAMF1_F24
379815	cg12453748	2.0201679002416e-08	SLAMF1_F24
379816	cg11434762	9.59732692891185e-06	SLAMF1_F24
379817	cg08342412	3.13946513252757e-06	SLAMF1_F24
379818	cg01029685	4.6759824243362e-06	SLAMF1_F24
379819	cg00456257	1.66184279519548e-06	SLAMF1_F24
379820	cg25723639	5.26559534143996e-07	SLAMF1_F24
379821	cg14853783	4.63813601103092e-07	SLAMF1_F24
379822	cg05219593	2.89785022673485e-06	SLAMF1_F24
379823	cg12967833	4.40132425107975e-06	SLAMF1_F24
379824	cg08582840	2.86480079882398e-07	SLAMF1_F24
379825	cg27258285	1.13343977899774e-06	SLAMF1_F24
379826	cg00911192	-1.30681876378728e-07	SLAMF1_F24
379827	cg14561567	8.3798239289e-08	SLAMF1_F24
379828	cg16753122	-9.75937279223761e-07	SLAMF1_F24
379829	cg00865653	4.28621759120578e-06	SLAMF1_F24
379830	cg26930626	-3.53428617415128e-07	SLAMF1_F24
379831	cg06532751	-3.188452074135e-06	SLAMF1_F24
379832	cg18192367	2.98920361573047e-06	SLAMF1_F24
379833	cg08059402	1.6703001030672e-06	SLAMF1_F24
379834	cg13420159	-2.11567023874112e-06	SLAMF1_F24
379835	cg22019679	1.82708034838925e-06	SLAMF1_F24
379836	cg18351099	8.90719199826513e-09	SLAMF1_F24
379837	cg03005062	7.85658182031346e-06	SLAMF1_F24
379838	cg25902810	-2.28067982816199e-07	SLAMF1_F24
379839	cg03197450	-1.48689667495227e-06	SLAMF1_F24
379840	cg24330793	1.77636116487561e-06	SLAMF1_F24
379841	cg18018562	-2.20804750656067e-06	SLAMF1_F24
379842	cg26194514	-2.95399431301747e-06	SLAMF1_F24
379843	cg23748172	1.95299334830191e-07	SLAMF1_F24
379844	cg11279358	6.40091906835918e-07	SLAMF1_F24
379845	cg07400453	1.18994190600861e-06	SLAMF1_F24
379846	cg15888087	1.24941507536989e-08	SLAMF1_F24
379847	cg08088161	-4.99765517317931e-06	SLAMF1_F24
379848	cg15459059	3.42426375536886e-07	SLAMF1_F24
379849	cg26305468	2.31992468060999e-06	SLAMF1_F24
379850	cg21826815	-6.83672749313638e-09	SLAMF1_F24
379851	cg04551619	-1.24218689189567e-06	SLAMF1_F24
379852	cg11764177	-8.29368649931422e-07	SLAMF1_F24
379853	cg14227911	7.26007200437773e-06	SLAMF1_F24
379854	cg25641126	1.37227434803723e-06	SLAMF1_F24
379855	cg15093383	1.56996363076456e-07	SLAMF1_F24
379856	cg16540079	2.75960997837051e-06	SLAMF1_F24
379857	cg24972091	-1.09119752353947e-06	SLAMF1_F24
379858	cg27411746	1.63849942763346e-06	SLAMF1_F24
379859	cg03969260	-2.86527867718714e-07	SLAMF1_F24
379860	cg00280928	-4.83929686556008e-07	SLAMF1_F24
379861	cg15212440	-5.29487917037367e-07	SLAMF1_F24
379862	cg10711095	-3.43383309295461e-07	SLAMF1_F24
379863	cg27410449	5.39229654507973e-06	SLAMF1_F24
379864	cg19438469	-9.23787383114903e-07	SLAMF1_F24
379865	cg22186315	1.25626020322734e-06	SLAMF1_F24
379866	cg05618705	-2.35652094581978e-06	SLAMF1_F24
379867	cg05635887	-3.30372621667164e-07	SLAMF1_F24
379868	cg01620569	2.64185675781928e-08	SLAMF1_F24
379869	cg19066570	2.47908787133982e-07	SLAMF1_F24
379870	cg12116885	-3.96222737331641e-06	SLAMF1_F24
379871	cg21331545	1.88993116242683e-06	SLAMF1_F24
379872	cg23999801	-8.15057344364496e-07	SLAMF1_F24
379873	cg14752598	-3.57982461810713e-08	SLAMF1_F24
379874	cg04539834	4.57298797570712e-06	SLAMF1_F24
379875	cg23566245	-4.62613323818835e-06	SLAMF1_F24
379876	cg25706971	-6.9141360458265e-07	SLAMF1_F24
379877	cg01818121	3.76396286207841e-07	SLAMF1_F24
379878	cg16511670	-3.92268914431754e-06	SLAMF1_F24
379879	cg17470691	2.20033490537579e-06	SLAMF1_F24
379880	cg20950754	5.14614772568295e-07	SLAMF1_F24
379881	cg00481421	4.78447783818595e-07	SLAMF1_F24
379882	cg08519290	1.2750492975499e-05	SLAMF1_F24
379883	cg12366453	2.02486763108247e-06	SLAMF1_F24
379884	cg00101602	4.3456365655899e-07	SLAMF1_F24
379885	cg27279652	1.31087947433562e-06	SLAMF1_F24
379886	cg26920757	2.04453776775144e-06	SLAMF1_F24
379887	cg06852137	-3.78388564264918e-06	SLAMF1_F24
379888	cg12474576	-3.19592962602883e-06	SLAMF1_F24
379889	cg13907582	4.12064857601956e-06	SLAMF1_F24
379890	cg01918114	-1.17512676525123e-07	SLAMF1_F24
379891	cg11816434	4.38810386315072e-07	SLAMF1_F24
379892	cg10766285	7.96331440967828e-08	SLAMF1_F24
379893	cg00682458	2.02309968198476e-08	SLAMF1_F24
379894	cg26853808	-1.05589915977252e-07	SLAMF1_F24
379895	cg14413688	1.65611714815025e-06	SLAMF1_F24
379896	cg17484671	-1.60419903104457e-07	SLAMF1_F24
379897	cg06600697	3.36441296253562e-06	SLAMF1_F24
379898	cg05690935	2.57003217508688e-06	SLAMF1_F24
379899	cg05709923	3.32763190132618e-07	SLAMF1_F24
379900	cg04816152	-5.78207161492057e-08	SLAMF1_F24
379901	cg15805540	3.71046564964867e-06	SLAMF1_F24
379902	cg17299174	-2.52451019974529e-06	SLAMF1_F24
379903	cg21770873	-2.05263248761236e-06	SLAMF1_F24
379904	cg04787138	-1.57419160868002e-06	SLAMF1_F24
379905	cg12967319	6.93305930357825e-07	SLAMF1_F24
379906	cg05721790	5.86040801735916e-07	SLAMF1_F24
379907	cg00742226	4.89236101502631e-06	SLAMF1_F24
379908	cg18221021	-2.10735859455301e-06	SLAMF1_F24
379909	cg01007458	-1.83584000409183e-06	SLAMF1_F24
379910	cg10776230	-5.99608493450726e-06	SLAMF1_F24
379911	cg22317989	-5.59755649599856e-07	SLAMF1_F24
379912	cg21285062	-1.93343884206364e-06	SLAMF1_F24
379913	cg15306302	1.57998156623523e-06	SLAMF1_F24
379914	cg07687820	1.13025484136414e-06	SLAMF1_F24
379915	cg10231737	7.37568017477651e-07	SLAMF1_F24
379916	cg20461998	-7.42649327057555e-08	SLAMF1_F24
379917	cg06338672	4.12745694638743e-06	SLAMF1_F24
379918	cg07000567	5.20688879903402e-06	SLAMF1_F24
379919	cg03287339	4.29680580403928e-08	SLAMF1_F24
379920	cg19812400	-4.96740086862662e-07	SLAMF1_F24
379921	cg15105791	5.56570513920436e-07	SLAMF1_F24
379922	cg15252243	4.1374865253619e-06	SLAMF1_F24
379923	cg04413292	-6.18527660275737e-06	SLAMF1_F24
379924	cg26873892	1.36744350990758e-06	SLAMF1_F24
379925	cg00209655	-3.67584360310653e-07	SLAMF1_F24
379926	cg18819702	4.83315713962912e-06	SLAMF1_F24
379927	cg12742475	1.06105832696597e-06	SLAMF1_F24
379928	cg09188304	-1.42351940775355e-06	SLAMF1_F24
379929	cg20657843	1.64602436998537e-06	SLAMF1_F24
379930	cg05684714	3.52734235992895e-07	SLAMF1_F24
379931	cg02244583	6.63499828457613e-06	SLAMF1_F24
379932	cg06682185	-1.73586685971957e-08	SLAMF1_F24
379933	cg10324585	3.19402193962764e-06	SLAMF1_F24
379934	cg20340029	4.05624077935352e-07	SLAMF1_F24
379935	cg23061121	2.50427746699384e-06	SLAMF1_F24
379936	cg12369869	-8.65452187857617e-07	SLAMF1_F24
379937	cg18064714	2.58452403365131e-06	SLAMF1_F24
379938	cg25800329	-5.14914534670175e-06	SLAMF1_F24
379939	cg04441267	7.68499376632711e-08	SLAMF1_F24
379940	cg01235591	-3.6242966791635e-06	SLAMF1_F24
379941	cg24172509	8.38665461244841e-07	SLAMF1_F24
379942	cg06715023	5.50444972031007e-07	SLAMF1_F24
379943	cg11619602	-9.24433673409999e-06	SLAMF1_F24
379944	cg27607338	2.84503382587084e-07	SLAMF1_F24
379945	cg22068512	8.4091437023869e-06	SLAMF1_F24
379946	cg06130067	-3.88122665413913e-08	SLAMF1_F24
379947	cg07387273	-2.73577808627225e-07	SLAMF1_F24
379948	cg18289871	-3.5956822425609e-07	SLAMF1_F24
379949	cg24264080	2.54184363379018e-06	SLAMF1_F24
379950	cg06627114	3.03913985127609e-06	SLAMF1_F24
379951	cg16618003	6.12385776963807e-07	SLAMF1_F24
379952	cg18738581	2.7282682133707e-06	SLAMF1_F24
379953	cg17730484	4.29953704816519e-09	SLAMF1_F24
379954	cg24916020	-2.1732452850086e-06	SLAMF1_F24
379955	cg14027189	2.03435460457206e-06	SLAMF1_F24
379956	cg27586968	4.71735627525558e-06	SLAMF1_F24
379957	cg27007625	3.1768410336435e-06	SLAMF1_F24
379958	cg10154804	-6.23120600705396e-08	SLAMF1_F24
379959	cg07820868	1.21018764637483e-06	SLAMF1_F24
379960	cg09052458	-5.28108994286883e-07	SLAMF1_F24
379961	cg02447879	-1.30769112443278e-06	SLAMF1_F24
379962	cg19133023	1.78725664050119e-06	SLAMF1_F24
379963	cg11464842	1.70185463361698e-06	SLAMF1_F24
379964	cg10396491	9.65052338082847e-07	SLAMF1_F24
379965	cg05471465	-6.12133129626619e-08	SLAMF1_F24
379966	cg19120749	7.71533334969857e-07	SLAMF1_F24
379967	cg13680438	1.50842641290698e-07	SLAMF1_F24
379968	cg01298987	-5.58532155083646e-07	SLAMF1_F24
379969	cg07944124	1.79867203345213e-06	SLAMF1_F24
379970	cg14638272	3.51469635248424e-06	SLAMF1_F24
379971	cg08575868	2.04783450496153e-06	SLAMF1_F24
379972	cg19997281	-8.89779192207697e-07	SLAMF1_F24
379973	cg00400743	-4.83826132055488e-06	SLAMF1_F24
379974	cg04302358	7.65740944627317e-06	SLAMF1_F24
379975	cg24952892	5.6509746155891e-07	SLAMF1_F24
379976	cg20120463	-1.23101892432524e-06	SLAMF1_F24
379977	cg01088528	-1.83953238096531e-06	SLAMF1_F24
379978	cg03302438	-3.64516181202166e-09	SLAMF1_F24
379979	cg03664772	3.03459389937776e-06	SLAMF1_F24
379980	cg17511070	-2.44377951065291e-06	SLAMF1_F24
379981	cg05894557	4.06234027381077e-06	SLAMF1_F24
379982	cg13447566	1.28680028956924e-07	SLAMF1_F24
379983	cg12195808	-5.05832505937638e-06	SLAMF1_F24
379984	cg11309214	4.26189892525269e-06	SLAMF1_F24
379985	cg26078800	1.54338600960317e-06	SLAMF1_F24
379986	cg26879822	1.25584312208836e-05	SLAMF1_F24
379987	cg08466740	3.1364959272384e-06	SLAMF1_F24
379988	cg25924558	2.16728184584964e-06	SLAMF1_F24
379989	cg09411212	-1.79429578333536e-06	SLAMF1_F24
379990	cg05806906	2.77252582040538e-06	SLAMF1_F24
379991	cg14144305	3.53530751850178e-07	SLAMF1_F24
379992	cg06354595	-3.17509677366646e-07	SLAMF1_F24
379993	cg18420708	7.59649958298115e-07	SLAMF1_F24
379994	cg06571425	-1.06906648338808e-06	SLAMF1_F24
379995	cg02643778	2.65083745582174e-06	SLAMF1_F24
379996	cg25843795	4.12661279692682e-06	SLAMF1_F24
379997	cg14989522	-3.58979656162041e-07	SLAMF1_F24
379998	cg17088908	5.81258462940439e-06	SLAMF1_F24
379999	cg04399007	-8.67618430458482e-07	SLAMF1_F24
380000	cg27231717	2.14934025838673e-06	SLAMF1_F24
380001	cg17509446	-4.55569094907002e-07	SLAMF1_F24
380002	cg20654300	9.89932103498887e-07	SLAMF1_F24
380003	cg21825610	1.70398578380195e-06	SLAMF1_F24
380004	cg24035043	1.64867152849924e-06	SLAMF1_F24
380005	cg14200594	4.50764158137742e-07	SLAMF1_F24
380006	cg10466088	-6.58990764475421e-06	SLAMF1_F24
380007	cg18723553	-5.35343434544487e-07	SLAMF1_F24
380008	cg16404245	8.79174216298879e-07	SLAMF1_F24
380009	cg22816294	2.4773264372601e-06	SLAMF1_F24
380010	cg27245128	4.62191710766581e-06	SLAMF1_F24
380011	cg10405794	4.15335634215738e-06	SLAMF1_F24
380012	cg22732815	-1.54442524679361e-06	SLAMF1_F24
380013	cg24547948	9.4480610005208e-07	SLAMF1_F24
380014	cg10853063	5.96004870704623e-07	SLAMF1_F24
380015	cg25423225	6.52545840657012e-06	SLAMF1_F24
380016	cg09360770	-3.06424367057163e-07	SLAMF1_F24
380017	cg20197825	2.45399703029786e-06	SLAMF1_F24
380018	cg14792350	-3.98706005314828e-06	SLAMF1_F24
380019	cg14393502	2.29659003085401e-08	SLAMF1_F24
380020	cg10210919	-6.42421040428068e-07	SLAMF1_F24
380021	cg19397707	-2.44814407818361e-08	SLAMF1_F24
380022	cg17187735	-5.13996932685141e-06	SLAMF1_F24
380023	cg22361283	-2.28528192039059e-06	SLAMF1_F24
380024	cg22233934	-7.85331961394762e-06	SLAMF1_F24
380025	cg01549226	1.01845528482902e-06	SLAMF1_F24
380026	cg11613310	-6.12906941312968e-06	SLAMF1_F24
380027	cg02028151	2.2980275941041e-06	SLAMF1_F24
380028	cg10448088	8.46035091715559e-06	SLAMF1_F24
380029	cg09837116	-2.91027164567017e-06	SLAMF1_F24
380030	cg16599526	7.53508289034557e-06	SLAMF1_F24
380031	cg05977230	4.33436161905783e-06	SLAMF1_F24
380032	cg00697979	-1.54696754109664e-07	SLAMF1_F24
380033	cg03804240	1.7225580122414e-06	SLAMF1_F24
380034	cg08193273	7.94462600295683e-07	SLAMF1_F24
380035	cg12477586	-6.5003019379669e-08	SLAMF1_F24
380036	cg04224864	-3.48446809275773e-07	SLAMF1_F24
380037	cg22709362	-1.87299653732782e-08	SLAMF1_F24
380038	cg25306480	5.94592841773235e-06	SLAMF1_F24
380039	cg27519958	-1.34426753543559e-07	SLAMF1_F24
380040	cg01056590	8.40333184460003e-07	SLAMF1_F24
380041	cg17351357	-8.1024284420277e-07	SLAMF1_F24
380042	cg17371587	3.31591495247845e-06	SLAMF1_F24
380043	cg21957191	-2.27126843769468e-07	SLAMF1_F24
380044	cg06235390	3.24022749915312e-06	SLAMF1_F24
380045	cg09537107	-1.06424407117571e-07	SLAMF1_F24
380046	cg19839221	8.87937720989511e-07	SLAMF1_F24
380047	cg20095949	-9.07601686334898e-08	SLAMF1_F24
380048	cg07406359	-9.9486106103878e-07	SLAMF1_F24
380049	cg03651525	-2.52809207135084e-07	SLAMF1_F24
380050	cg05944661	-2.22368983377507e-06	SLAMF1_F24
380051	cg04857245	3.72937312622437e-07	SLAMF1_F24
380052	cg22247277	-1.47791680473157e-07	SLAMF1_F24
380053	cg23873413	-6.30772415210444e-08	SLAMF1_F24
380054	cg24212262	-2.28747684983586e-07	SLAMF1_F24
380055	cg14363922	-2.18895671026979e-06	SLAMF1_F24
380056	cg17343609	1.20522385048522e-06	SLAMF1_F24
380057	cg01657186	5.91232441518165e-07	SLAMF1_F24
380058	cg20956815	-5.71336246945377e-08	SLAMF1_F24
380059	cg10820084	-1.14324394516528e-06	SLAMF1_F24
380060	cg05372370	2.71448111059771e-06	SLAMF1_F24
380061	cg12355586	-3.47104876322204e-06	SLAMF1_F24
380062	cg06830800	-4.7652994103361e-06	SLAMF1_F24
380063	cg18052020	-6.72496580955768e-07	SLAMF1_F24
380064	cg02192490	8.76043183265624e-07	SLAMF1_F24
380065	cg01515427	-1.0490902445223e-06	SLAMF1_F24
380066	cg26215982	-4.68228629221707e-06	SLAMF1_F24
380067	cg18001636	-1.2679534834641e-05	SLAMF1_F24
380068	cg26626205	2.88769424957523e-06	SLAMF1_F24
380069	cg05233311	-1.04805048855489e-07	SLAMF1_F24
380070	cg00711171	-4.39611706093087e-06	SLAMF1_F24
380071	cg20181030	3.66111434057964e-06	SLAMF1_F24
380072	cg07549924	-7.00389523757692e-06	SLAMF1_F24
380073	cg25295453	1.65114424647799e-06	SLAMF1_F24
380074	cg03513901	4.25462152615314e-07	SLAMF1_F24
380075	cg26428889	1.727349577552e-07	SLAMF1_F24
380076	cg06834240	-1.45560162534424e-06	SLAMF1_F24
380077	cg00948749	5.58599278475339e-06	SLAMF1_F24
380078	cg11735358	-4.29033437284008e-08	SLAMF1_F24
380079	cg23906001	2.24455138693333e-06	SLAMF1_F24
380080	cg00117012	-9.96350515872642e-06	SLAMF1_F24
380081	cg03857673	-3.67018904222798e-07	SLAMF1_F24
380082	cg23748737	2.31244130474256e-06	SLAMF1_F24
380083	cg08674255	4.30578968036084e-06	SLAMF1_F24
380084	cg07357445	2.17469376372783e-06	SLAMF1_F24
380085	cg20392934	-5.04417897424832e-07	SLAMF1_F24
380086	cg26130564	-5.12669885016407e-06	SLAMF1_F24
380087	cg01511828	-4.09044979255492e-06	SLAMF1_F24
380088	cg26220316	-1.31776198638277e-06	SLAMF1_F24
380089	cg11942603	-5.79530016008653e-07	SLAMF1_F24
380090	cg26801125	2.37879333776172e-06	SLAMF1_F24
380091	cg24053070	1.58725730356159e-06	SLAMF1_F24
380092	cg10810509	2.52516014503587e-06	SLAMF1_F24
380093	cg00074198	2.37771362611967e-06	SLAMF1_F24
380094	cg00028749	2.06204077700949e-07	SLAMF1_F24
380095	cg14586546	3.50158623521366e-06	SLAMF1_F24
380096	cg07619683	-7.52610164940455e-07	SLAMF1_F24
380097	cg03183738	-1.7563891497953e-06	SLAMF1_F24
380098	cg08630279	-1.3691650918075e-07	SLAMF1_F24
380099	cg11169463	3.93130908759831e-06	SLAMF1_F24
380100	cg05284042	-4.08885355461449e-06	SLAMF1_F24
380101	cg23769078	-7.61662282468506e-07	SLAMF1_F24
380102	cg14060535	4.08737088376358e-06	SLAMF1_F24
380103	cg12687527	-3.46538817333278e-06	SLAMF1_F24
380104	cg05813221	-5.67630583084504e-06	SLAMF1_F24
380105	cg26369833	4.16024287389603e-06	SLAMF1_F24
380106	cg06494434	-9.22414863833773e-06	SLAMF1_F24
380107	cg23457738	-2.22129525682944e-07	SLAMF1_F24
380108	cg27607708	3.46879874080595e-06	SLAMF1_F24
380109	cg02167717	1.7627405064012e-06	SLAMF1_F24
380110	cg10440877	-5.82033351958469e-07	SLAMF1_F24
380111	cg17756392	-4.75712663186476e-07	SLAMF1_F24
380112	cg10026966	-4.90047196752176e-07	SLAMF1_F24
380113	cg11099009	6.09703655913886e-07	SLAMF1_F24
380114	cg08268848	7.70790765151735e-07	SLAMF1_F24
380115	cg13637213	-1.8159819070012e-08	SLAMF1_F24
380116	cg07152216	9.56148139038333e-07	SLAMF1_F24
380117	cg11205072	-3.70210961222882e-07	SLAMF1_F24
380118	cg06689259	1.29523913662327e-05	SLAMF1_F24
380119	cg21512658	1.60724546847779e-06	SLAMF1_F24
380120	cg02731917	4.70591646489019e-06	SLAMF1_F24
380121	cg19110725	4.20188972649213e-06	SLAMF1_F24
380122	cg01800262	1.54498031837484e-06	SLAMF1_F24
380123	cg11847702	-2.04684777319691e-06	SLAMF1_F24
380124	cg14029453	-9.66173410769293e-07	SLAMF1_F24
380125	cg01346767	-5.80816674222772e-06	SLAMF1_F24
380126	cg01429408	1.66109561754288e-06	SLAMF1_F24
380127	cg06192555	2.53896449418597e-09	SLAMF1_F24
380128	cg17162031	2.41695104003192e-06	SLAMF1_F24
380129	cg20761435	8.16226739886299e-07	SLAMF1_F24
380130	cg21607172	2.82911413466367e-06	SLAMF1_F24
380131	cg25689129	-1.04580261221877e-06	SLAMF1_F24
380132	cg06726818	7.58940556796349e-06	SLAMF1_F24
380133	cg16505687	3.65666697233745e-07	SLAMF1_F24
380134	cg03649016	-2.29083270014913e-06	SLAMF1_F24
380135	cg09611599	-2.96993446383178e-06	SLAMF1_F24
380136	cg13577361	7.25222489727723e-06	SLAMF1_F24
380137	cg11142925	-1.28434443378079e-06	SLAMF1_F24
380138	cg01025883	6.80187006324594e-06	SLAMF1_F24
380139	cg00925509	-2.15843709266146e-06	SLAMF1_F24
380140	cg01174786	-3.33235305475236e-06	SLAMF1_F24
380141	cg05419622	4.75868509414348e-06	SLAMF1_F24
380142	cg26676360	1.96903423599807e-07	SLAMF1_F24
380143	cg24750674	3.77941020043823e-06	SLAMF1_F24
380144	cg23172545	1.82164775791144e-06	SLAMF1_F24
380145	cg01236038	-5.04632090714659e-06	SLAMF1_F24
380146	cg13542461	1.74468884235377e-08	SLAMF1_F24
380147	cg18440470	6.93622436905794e-07	SLAMF1_F24
380148	cg22692507	-4.75837252784364e-07	SLAMF1_F24
380149	cg17776591	4.02806011525569e-06	SLAMF1_F24
380150	cg11123501	-1.08392287155162e-05	SLAMF1_F24
380151	cg18132363	3.73807992654061e-06	SLAMF1_F24
380152	cg20583073	2.90323857012719e-07	SLAMF1_F24
380153	cg07491399	2.61198414562176e-06	SLAMF1_F24
380154	cg01666675	4.79412680252203e-07	SLAMF1_F24
380155	cg00895132	-1.31032524749197e-06	SLAMF1_F24
380156	cg22323174	-5.16791636842691e-06	SLAMF1_F24
380157	cg11740927	1.59524352392765e-06	SLAMF1_F24
380158	cg09772029	-1.76178426167961e-06	SLAMF1_F24
380159	cg01879556	3.49983252529853e-06	SLAMF1_F24
380160	cg15041664	5.73715669535909e-06	SLAMF1_F24
380161	cg13808012	5.0676019017996e-06	SLAMF1_F24
380162	cg00457692	5.12498497279991e-07	SLAMF1_F24
380163	cg24278870	-2.11326771297479e-06	SLAMF1_F24
380164	cg04654261	1.51250616136823e-06	SLAMF1_F24
380165	cg24378940	-4.01460567050919e-06	SLAMF1_F24
380166	cg15100992	1.18118486821086e-07	SLAMF1_F24
380167	cg18665996	-2.32098317318204e-06	SLAMF1_F24
380168	cg01159576	2.01850924504983e-06	SLAMF1_F24
380169	cg26496628	2.75845162443765e-06	SLAMF1_F24
380170	cg14303018	9.00326823344823e-07	SLAMF1_F24
380171	cg10923246	-8.54334823271964e-07	SLAMF1_F24
380172	cg06473253	-2.11393206524905e-06	SLAMF1_F24
380173	cg25169733	-1.17203559511614e-06	SLAMF1_F24
380174	cg01591973	4.97783095085715e-06	SLAMF1_F24
380175	cg15759825	-9.88068295388483e-07	SLAMF1_F24
380176	cg09542314	1.03545435567065e-06	SLAMF1_F24
380177	cg19618385	-1.36530196956324e-07	SLAMF1_F24
380178	cg14645244	2.37941131606896e-05	SLAMF1_F24
380179	cg14376782	-1.98235951180738e-07	SLAMF1_F24
380180	cg20838101	3.26486353078133e-06	SLAMF1_F24
380181	cg11274428	-1.82857654752554e-06	SLAMF1_F24
380182	cg08714407	-4.21791177733435e-08	SLAMF1_F24
380183	cg22933028	2.83960510268328e-06	SLAMF1_F24
380184	cg04234104	-6.388806035225e-06	SLAMF1_F24
380185	cg09039475	-1.51399655253475e-06	SLAMF1_F24
380186	cg17393089	3.22906242204052e-06	SLAMF1_F24
380187	cg00354381	9.25500806156996e-06	SLAMF1_F24
380188	cg05706698	7.0851413304585e-07	SLAMF1_F24
380189	cg12016668	-3.41958000246713e-06	SLAMF1_F24
380190	cg10970781	-5.3630314441408e-07	SLAMF1_F24
380191	cg21395782	4.97849747057674e-07	SLAMF1_F24
380192	cg24148874	2.04482345291205e-06	SLAMF1_F24
380193	cg10838653	4.1944439653968e-06	SLAMF1_F24
380194	cg07791997	-1.43907939872132e-07	SLAMF1_F24
380195	cg14258074	-3.29992190662713e-06	SLAMF1_F24
380196	cg02213487	-5.92277907833747e-08	SLAMF1_F24
380197	cg21743357	-1.86775423154736e-06	SLAMF1_F24
380198	cg16859077	-3.25218716292532e-08	SLAMF1_F24
380199	cg12730562	8.46657263808007e-07	SLAMF1_F24
380200	cg01509451	-6.01098415024965e-07	SLAMF1_F24
380201	cg16346588	-2.81023230425501e-06	SLAMF1_F24
380202	cg26982321	-6.91028048878605e-07	SLAMF1_F24
380203	cg00049047	-1.27580799852407e-06	SLAMF1_F24
380204	cg18222926	1.85018083702658e-06	SLAMF1_F24
380205	cg22564731	-3.13690069850034e-06	SLAMF1_F24
380206	cg01563973	5.26921881013305e-06	SLAMF1_F24
380207	cg12068124	-1.86132828272472e-06	SLAMF1_F24
380208	cg08240978	9.21988195763854e-07	SLAMF1_F24
380209	cg06772449	5.60266725521612e-06	SLAMF1_F24
380210	cg01799015	9.61021876118668e-07	SLAMF1_F24
380211	cg15043029	1.67022443793563e-06	SLAMF1_F24
380212	cg21563950	-9.77358671586587e-06	SLAMF1_F24
380213	cg01335323	-1.03511783947264e-06	SLAMF1_F24
380214	cg01040414	3.14405221562884e-06	SLAMF1_F24
380215	cg02642370	-7.09114961485178e-07	SLAMF1_F24
380216	cg23381863	-4.6513597351614e-06	SLAMF1_F24
380217	cg08709405	1.95572396318877e-06	SLAMF1_F24
380218	cg13895853	-3.66157696519893e-06	SLAMF1_F24
380219	cg04162276	-1.03259145892787e-06	SLAMF1_F24
380220	cg02747169	3.44303157018807e-06	SLAMF1_F24
380221	cg07429804	-2.82940120613358e-06	SLAMF1_F24
380222	cg05238929	2.12801627873628e-06	SLAMF1_F24
380223	cg09706180	-9.12831035249235e-07	SLAMF1_F24
380224	cg16055132	-1.20665069554307e-06	SLAMF1_F24
380225	cg23914904	-6.74113930814679e-07	SLAMF1_F24
380226	cg13054224	-1.85853640623507e-08	SLAMF1_F24
380227	cg14973588	3.68775864900723e-06	SLAMF1_F24
380228	cg25954220	4.13046719043003e-06	SLAMF1_F24
380229	cg05614408	4.45937543354315e-07	SLAMF1_F24
380230	cg05524458	1.176618930039e-06	SLAMF1_F24
380231	cg12292584	6.46799434860782e-07	SLAMF1_F24
380232	cg03215166	5.39479349526944e-07	SLAMF1_F24
380233	cg25394301	5.86400143644779e-06	SLAMF1_F24
380234	cg09495620	-9.28387059382635e-06	SLAMF1_F24
380235	cg23973162	-3.77571695542745e-07	SLAMF1_F24
380236	cg13673319	2.98360188888978e-08	SLAMF1_F24
380237	cg02745104	-1.51028450932173e-07	SLAMF1_F24
380238	cg22428541	3.03255796405417e-06	SLAMF1_F24
380239	cg26163843	8.46545613086485e-07	SLAMF1_F24
380240	cg09408629	6.28995360980899e-06	SLAMF1_F24
380241	cg01360877	4.00662234413505e-07	SLAMF1_F24
380242	cg10641368	-8.56076258204396e-08	SLAMF1_F24
380243	cg26241650	4.87630546457992e-08	SLAMF1_F24
380244	cg03839155	4.23772975843425e-06	SLAMF1_F24
380245	cg13835518	-2.20429158821861e-06	SLAMF1_F24
380246	cg12127757	-3.65905792993474e-08	SLAMF1_F24
380247	cg17032848	1.35841832893128e-06	SLAMF1_F24
380248	cg00265307	3.02384489706319e-06	SLAMF1_F24
380249	cg12198813	1.9806418041193e-05	SLAMF1_F24
380250	cg06852255	-7.82907439767746e-07	SLAMF1_F24
380251	cg01757535	6.22313756805629e-06	SLAMF1_F24
380252	cg25020073	-2.27455036073738e-07	SLAMF1_F24
380253	cg17492158	-6.77197583241148e-06	SLAMF1_F24
380254	cg04626161	-1.28419946510313e-07	SLAMF1_F24
380255	cg15236080	3.29764848421767e-06	SLAMF1_F24
380256	cg23425081	5.29412780081687e-09	SLAMF1_F24
380257	cg11534519	2.97104088171956e-07	SLAMF1_F24
380258	cg14718741	1.94126231889482e-06	SLAMF1_F24
380259	cg12245764	4.37407586588044e-06	SLAMF1_F24
380260	cg02433671	1.69944091550325e-06	SLAMF1_F24
380261	cg24314474	8.31212921942651e-06	SLAMF1_F24
380262	cg13661623	8.3534169594045e-07	SLAMF1_F24
380263	cg01906801	-6.88920309724977e-06	SLAMF1_F24
380264	cg10161423	4.35465448692662e-06	SLAMF1_F24
380265	cg21164437	-2.06579833479512e-06	SLAMF1_F24
380266	cg22222413	-1.1652431778635e-06	SLAMF1_F24
380267	cg11709413	4.42401693249796e-08	SLAMF1_F24
380268	cg21116410	8.9600230131581e-08	SLAMF1_F24
380269	cg19131049	-1.47418738991952e-06	SLAMF1_F24
380270	cg15127791	-4.9403307196415e-07	SLAMF1_F24
380271	cg13453630	2.60251825390554e-06	SLAMF1_F24
380272	cg18252433	-7.99354549416346e-06	SLAMF1_F24
380273	cg02682320	-9.29000095117057e-08	SLAMF1_F24
380274	cg17517613	-1.40771845687291e-06	SLAMF1_F24
380275	cg22461375	-6.15294430681293e-06	SLAMF1_F24
380276	cg01710903	2.84712627697631e-06	SLAMF1_F24
380277	cg10457985	-6.09230749552701e-07	SLAMF1_F24
380278	cg15042302	4.61612117706603e-06	SLAMF1_F24
380279	cg25922112	-1.17580762613526e-06	SLAMF1_F24
380280	cg14899969	3.79593403442883e-06	SLAMF1_F24
380281	cg22753768	3.41635632990589e-06	SLAMF1_F24
380282	cg02522785	2.5630338985733e-06	SLAMF1_F24
380283	cg13140721	2.3700476954713e-07	SLAMF1_F24
380284	cg09080522	3.71126933249335e-06	SLAMF1_F24
380285	cg26777303	-3.65391844551714e-06	SLAMF1_F24
380286	cg04956701	9.30031413143014e-06	SLAMF1_F24
380287	cg18327147	-1.55312132133319e-06	SLAMF1_F24
380288	cg15676711	-2.40583191342421e-06	SLAMF1_F24
380289	cg02075590	-1.79159670658893e-06	SLAMF1_F24
380290	cg12658720	4.62169042549291e-08	SLAMF1_F24
380291	cg14815801	5.45416519478823e-07	SLAMF1_F24
380292	cg11920264	3.56260549436203e-06	SLAMF1_F24
380293	cg02542770	-8.57875182990944e-08	SLAMF1_F24
380294	cg14997702	-2.15767703242636e-06	SLAMF1_F24
380295	cg22089878	-5.33045659754927e-07	SLAMF1_F24
380296	cg04117886	1.85393002720998e-07	SLAMF1_F24
380297	cg13030775	-3.09854638781353e-07	SLAMF1_F24
380298	cg06525016	4.49054281739293e-07	SLAMF1_F24
380299	cg03267697	2.48664250697122e-06	SLAMF1_F24
380300	cg06381905	2.44694394924416e-06	SLAMF1_F24
380301	cg23679749	3.89778216852555e-06	SLAMF1_F24
380302	cg07370894	1.05443838717937e-05	SLAMF1_F24
380303	cg03251287	-2.27182209185473e-07	SLAMF1_F24
380304	cg16910047	1.09693692004069e-06	SLAMF1_F24
380305	cg04720592	-7.41388051010683e-06	SLAMF1_F24
380306	cg01300105	9.06977703931587e-07	SLAMF1_F24
380307	cg26850336	1.21394707870206e-06	SLAMF1_F24
380308	cg17669700	-4.83158665956133e-08	SLAMF1_F24
380309	cg19891271	8.22476697503502e-08	SLAMF1_F24
380310	cg03046775	1.2217317247796e-06	SLAMF1_F24
380311	cg08794954	1.22275925150777e-06	SLAMF1_F24
380312	cg26327216	-6.33762149024359e-06	SLAMF1_F24
380313	cg12366650	-3.37172593582162e-06	SLAMF1_F24
380314	cg26964544	-1.26443513000537e-06	SLAMF1_F24
380315	cg24496223	3.14506168378576e-07	SLAMF1_F24
380316	cg06839820	-7.06327529026311e-08	SLAMF1_F24
380317	cg03355526	2.2581716060875e-06	SLAMF1_F24
380318	cg02255454	-8.06786144482691e-07	SLAMF1_F24
380319	cg08001694	-2.76178186424076e-07	SLAMF1_F24
380320	cg13386109	6.85804935237636e-07	SLAMF1_F24
380321	cg09849036	4.6497612526537e-07	SLAMF1_F24
380322	cg06718003	3.82610065120975e-06	SLAMF1_F24
380323	cg21308069	-4.28060494928948e-06	SLAMF1_F24
380324	cg18352063	-9.33401581822163e-07	SLAMF1_F24
380325	cg04570155	-3.74139669877553e-06	SLAMF1_F24
380326	cg03665880	8.50979998364653e-10	SLAMF1_F24
380327	cg16530208	3.11052050676733e-06	SLAMF1_F24
380328	cg08026502	2.34455346978441e-08	SLAMF1_F24
380329	cg02452725	8.40577774328124e-07	SLAMF1_F24
380330	cg17561092	2.86231074958336e-06	SLAMF1_F24
380331	cg05473648	6.42241232117975e-07	SLAMF1_F24
380332	cg05686511	5.27288214760788e-07	SLAMF1_F24
380333	cg03190379	1.13292395573529e-06	SLAMF1_F24
380334	cg13500113	5.65051744957666e-06	SLAMF1_F24
380335	cg12158165	1.0504741329948e-06	SLAMF1_F24
380336	cg07483523	3.80792691608023e-06	SLAMF1_F24
380337	cg00841272	4.03495632317109e-06	SLAMF1_F24
380338	cg09309950	2.44282822990367e-06	SLAMF1_F24
380339	cg03156477	-4.05030808950624e-07	SLAMF1_F24
380340	cg26524347	7.52629116188415e-07	SLAMF1_F24
380341	cg08102837	4.03189531571027e-06	SLAMF1_F24
380342	cg08122864	-3.15887329544106e-06	SLAMF1_F24
380343	cg03332130	-1.43247129484425e-06	SLAMF1_F24
380344	cg10149054	-1.08522077280975e-06	SLAMF1_F24
380345	cg18270926	-3.13264974867904e-06	SLAMF1_F24
380346	cg21526620	-1.00350437646379e-06	SLAMF1_F24
380347	cg17905454	6.65878875444711e-06	SLAMF1_F24
380348	cg08184039	8.95543896878416e-06	SLAMF1_F24
380349	cg21070609	-1.19508753217785e-06	SLAMF1_F24
380350	cg19250177	1.26666180475769e-07	SLAMF1_F24
380351	cg11095072	-1.98574017481727e-06	SLAMF1_F24
380352	cg22988919	-3.01867124596624e-06	SLAMF1_F24
380353	cg20060394	2.22816188636918e-07	SLAMF1_F24
380354	cg24770256	-4.74829717741113e-06	SLAMF1_F24
380355	cg20748065	7.05189284557563e-07	SLAMF1_F24
380356	cg16827722	1.99048217496916e-06	SLAMF1_F24
380357	cg15919978	5.32502831447905e-06	SLAMF1_F24
380358	cg12362977	-3.43391380249115e-07	SLAMF1_F24
380359	cg14313048	4.14953466764703e-06	SLAMF1_F24
380360	cg24051554	-2.33899045656294e-07	SLAMF1_F24
380361	cg10956977	-1.19686406796142e-06	SLAMF1_F24
380362	cg20384613	2.28454516475582e-06	SLAMF1_F24
380363	cg05332960	-4.7152361443396e-07	SLAMF1_F24
380364	cg05462639	-1.7531931280515e-06	SLAMF1_F24
380365	cg12524061	-3.71433510038816e-06	SLAMF1_F24
380366	cg15571380	-3.6601774674141e-06	SLAMF1_F24
380367	cg13476469	2.9363028834369e-06	SLAMF1_F24
380368	cg01240049	9.09259306932885e-06	SLAMF1_F24
380369	cg02460724	-2.5658255932718e-06	SLAMF1_F24
380370	cg06407663	2.52693125984544e-08	SLAMF1_F24
380371	cg01493711	1.70218427291011e-06	SLAMF1_F24
380372	cg20627156	-6.02579700352196e-06	SLAMF1_F24
380373	cg23190666	-2.91888119200724e-06	SLAMF1_F24
380374	cg11051626	5.1206294108867e-06	SLAMF1_F24
380375	cg20284000	-3.72412120520649e-06	SLAMF1_F24
380376	cg21530266	8.05624443095151e-08	SLAMF1_F24
380377	cg02837301	-4.85859141494853e-07	SLAMF1_F24
380378	cg03809995	2.47605494761408e-06	SLAMF1_F24
380379	cg17024593	6.74297208401885e-06	SLAMF1_F24
380380	cg22147143	2.66517757268134e-06	SLAMF1_F24
380381	cg26744308	-1.1182658910613e-06	SLAMF1_F24
380382	cg01520578	1.93272965724498e-06	SLAMF1_F24
380383	cg03984633	2.63385449942828e-07	SLAMF1_F24
380384	cg01017419	3.87200243880272e-06	SLAMF1_F24
380385	cg20873036	-6.48930079035016e-06	SLAMF1_F24
380386	cg08198884	6.57845741563734e-06	SLAMF1_F24
380387	cg19843429	1.09463829354727e-06	SLAMF1_F24
380388	cg08683615	-8.73435555558854e-07	SLAMF1_F24
380389	cg21300403	1.10911709627825e-06	SLAMF1_F24
380390	cg21198219	3.75493984166973e-06	SLAMF1_F24
380391	cg16230755	7.48582007826271e-07	SLAMF1_F24
380392	cg25622928	-3.42842554666419e-07	SLAMF1_F24
380393	cg25202593	3.16315337052695e-06	SLAMF1_F24
380394	cg09266652	-3.76335618244571e-06	SLAMF1_F24
380395	cg02323379	2.9981941797628e-06	SLAMF1_F24
380396	cg18397623	1.69923652368763e-06	SLAMF1_F24
380397	cg06159476	-2.02174976612759e-06	SLAMF1_F24
380398	cg09229044	1.71547124967033e-08	SLAMF1_F24
380399	cg23884801	-1.58619005581478e-06	SLAMF1_F24
380400	cg11122136	1.61200554247072e-06	SLAMF1_F24
380401	cg02682514	-6.15443779328195e-08	SLAMF1_F24
380402	cg09328049	-2.55187417323432e-06	SLAMF1_F24
380403	cg26238820	8.22731690389744e-06	SLAMF1_F24
380404	cg22613750	-1.83489865585315e-06	SLAMF1_F24
380405	cg03003297	-1.11872442061771e-06	SLAMF1_F24
380406	cg10963543	-5.04543703817582e-07	SLAMF1_F24
380407	cg14572892	8.45689191579932e-07	SLAMF1_F24
380408	cg08998192	-8.45360215605576e-06	SLAMF1_F24
380409	cg19997557	3.3335685964824e-07	SLAMF1_F24
380410	cg12097811	-6.72590454777806e-07	SLAMF1_F24
380411	cg24222324	2.62901723465919e-06	SLAMF1_F24
380412	cg07657044	-1.72190174541392e-06	SLAMF1_F24
380413	cg23584308	7.642620963261e-06	SLAMF1_F24
380414	cg22946556	-1.9865911347304e-06	SLAMF1_F24
380415	cg04470219	-7.07455681435677e-06	SLAMF1_F24
380416	cg04071194	1.18674427255687e-06	SLAMF1_F24
380417	cg09319020	6.25600605438958e-06	SLAMF1_F24
380418	cg14473327	1.28357711615542e-06	SLAMF1_F24
380419	cg07152355	-1.33741029172218e-06	SLAMF1_F24
380420	cg12759523	-9.90076513141537e-06	SLAMF1_F24
380421	cg11051318	1.05586440719148e-06	SLAMF1_F24
380422	cg16036168	2.12610820479551e-06	SLAMF1_F24
380423	cg00405824	8.0745030409111e-08	SLAMF1_F24
380424	cg00519418	-5.54514723284775e-06	SLAMF1_F24
380425	cg05379947	-8.14049498045655e-08	SLAMF1_F24
380426	cg18182617	7.17263395644934e-07	SLAMF1_F24
380427	cg20592378	-2.39614192741933e-08	SLAMF1_F24
380428	cg15134501	-2.45106072059527e-06	SLAMF1_F24
380429	cg18348731	2.07416591905591e-06	SLAMF1_F24
380430	cg26553789	1.97814685830092e-06	SLAMF1_F24
380431	cg18866806	-1.60827759210959e-07	SLAMF1_F24
380432	cg03401091	7.45433816559039e-07	SLAMF1_F24
380433	cg24593272	1.83674227480569e-06	SLAMF1_F24
380434	cg19816560	-3.00022810611668e-07	SLAMF1_F24
380435	cg08642068	7.49590883357118e-06	SLAMF1_F24
380436	cg05907995	-4.87516172540965e-07	SLAMF1_F24
380437	cg20603162	-7.39931910655582e-07	SLAMF1_F24
380438	cg24981018	1.78079624346129e-06	SLAMF1_F24
380439	cg02326931	7.96681122379706e-07	SLAMF1_F24
380440	cg16853882	-1.84411184404556e-07	SLAMF1_F24
380441	cg03693403	4.32088839983737e-07	SLAMF1_F24
380442	cg03158092	2.54232177668453e-06	SLAMF1_F24
380443	cg15162660	2.2272268606207e-06	SLAMF1_F24
380444	cg03755698	3.56522497259879e-06	SLAMF1_F24
380445	cg03193847	-9.98048833571176e-07	SLAMF1_F24
380446	cg24985287	5.41771145584798e-06	SLAMF1_F24
380447	cg00326559	9.21441339502405e-07	SLAMF1_F24
380448	cg00456370	7.43155404540137e-08	SLAMF1_F24
380449	cg10087850	9.05166376621284e-08	SLAMF1_F24
380450	cg26562786	4.36684446624776e-07	SLAMF1_F24
380451	cg22760710	1.33214535646261e-06	SLAMF1_F24
380452	cg08799523	-9.89340435194046e-07	SLAMF1_F24
380453	cg04520970	-4.86131429958065e-06	SLAMF1_F24
380454	cg23066234	-1.22827661292704e-07	SLAMF1_F24
380455	cg20583872	-2.06428487044784e-07	SLAMF1_F24
380456	cg17151420	-4.8252789269788e-08	SLAMF1_F24
380457	cg04637204	-1.22353870950527e-07	SLAMF1_F24
380458	cg03850811	1.43481177699613e-06	SLAMF1_F24
380459	cg24120669	5.53472485588068e-06	SLAMF1_F24
380460	cg06437891	4.156730677691e-06	SLAMF1_F24
380461	cg10638660	-4.24082885798332e-06	SLAMF1_F24
380462	cg11319719	-5.56775883191294e-07	SLAMF1_F24
380463	cg27128311	-1.48237862193528e-06	SLAMF1_F24
380464	cg09980686	-4.25349891651111e-07	SLAMF1_F24
380465	cg01212965	-3.51220623701649e-07	SLAMF1_F24
380466	cg04356848	-2.5895668052005e-06	SLAMF1_F24
380467	cg16838536	5.61849835313101e-07	SLAMF1_F24
380468	cg09841704	1.76358859638769e-06	SLAMF1_F24
380469	cg04954761	7.06231534076483e-06	SLAMF1_F24
380470	cg22864617	-1.59999672349145e-08	SLAMF1_F24
380471	cg06107469	-8.11576545199838e-08	SLAMF1_F24
380472	cg16124267	4.89967063235803e-07	SLAMF1_F24
380473	cg00690100	-2.51827403505381e-06	SLAMF1_F24
380474	cg09994553	5.64917393929041e-09	SLAMF1_F24
380475	cg24636867	-1.52177206850108e-07	SLAMF1_F24
380476	cg12020542	3.21690090323959e-06	SLAMF1_F24
380477	cg13109045	-1.04049508186804e-06	SLAMF1_F24
380478	cg16334629	-1.76603774154225e-07	SLAMF1_F24
380479	cg12469110	6.14820133877268e-07	SLAMF1_F24
380480	cg23264413	6.37114872209874e-06	SLAMF1_F24
380481	cg16142707	1.13268138424839e-07	SLAMF1_F24
380482	cg00687306	2.02870231833582e-06	SLAMF1_F24
380483	cg12150991	3.62497583865576e-07	SLAMF1_F24
380484	cg05643876	-1.12169036219925e-06	SLAMF1_F24
380485	cg16226634	-5.31556445881978e-06	SLAMF1_F24
380486	cg27080461	1.76763575935492e-06	SLAMF1_F24
380487	cg03840678	2.00151265275565e-06	SLAMF1_F24
380488	cg11172967	-1.65418176076704e-07	SLAMF1_F24
380489	cg07613930	-3.7076394839539e-06	SLAMF1_F24
380490	cg04524274	-1.47645248406574e-06	SLAMF1_F24
380491	cg03323384	-2.72576001996777e-07	SLAMF1_F24
380492	cg13319286	-1.86310685773852e-06	SLAMF1_F24
380493	cg07531221	-4.18831384631471e-07	SLAMF1_F24
380494	cg14782405	1.15508473477816e-06	SLAMF1_F24
380495	cg01520297	-1.53659382940645e-06	SLAMF1_F24
380496	cg11368597	3.87010295795955e-07	SLAMF1_F24
380497	cg11001567	-2.09136776830175e-06	SLAMF1_F24
380498	cg21656578	-7.7272184406339e-07	SLAMF1_F24
380499	cg10252086	-2.72311924142174e-08	SLAMF1_F24
380500	cg06914508	1.24665243977199e-05	SLAMF1_F24
380501	cg03736919	1.2176223856934e-07	SLAMF1_F24
380502	cg01858923	-3.91243905508405e-07	SLAMF1_F24
380503	cg24937306	6.60722982088648e-06	SLAMF1_F24
380504	cg07825799	3.84732054036139e-06	SLAMF1_F24
380505	cg25283029	-2.30765133042877e-06	SLAMF1_F24
380506	cg13045370	-1.02912853596188e-05	SLAMF1_F24
380507	cg23808696	-7.51813580056756e-06	SLAMF1_F24
380508	cg05788725	-3.39853205941028e-07	SLAMF1_F24
380509	cg06528150	-4.08567295848578e-07	SLAMF1_F24
380510	cg07703480	3.95572068349109e-06	SLAMF1_F24
380511	cg16935813	8.84419143097286e-06	SLAMF1_F24
380512	cg14042635	-2.0427144858994e-07	SLAMF1_F24
380513	cg17288471	-2.60868486728302e-06	SLAMF1_F24
380514	cg02991338	1.10681344892119e-06	SLAMF1_F24
380515	cg15244352	-1.72448297461655e-06	SLAMF1_F24
380516	cg25966599	-3.34706122738132e-06	SLAMF1_F24
380517	cg06078334	1.33109113317841e-06	SLAMF1_F24
380518	cg18537040	-9.38165974374371e-08	SLAMF1_F24
380519	cg26008469	-1.06454257084764e-06	SLAMF1_F24
380520	cg09949691	-1.28471190770417e-06	SLAMF1_F24
380521	cg01402764	-4.5128724817748e-06	SLAMF1_F24
380522	cg17021566	-1.04406420238596e-07	SLAMF1_F24
380523	cg18210562	-2.48023724389993e-07	SLAMF1_F24
380524	cg05950212	-3.93228024196354e-06	SLAMF1_F24
380525	cg17811924	-1.72713095360103e-06	SLAMF1_F24
380526	cg21850684	4.17530073347881e-06	SLAMF1_F24
380527	cg18787541	1.11051945802873e-06	SLAMF1_F24
380528	cg02488573	9.14171351021526e-07	SLAMF1_F24
380529	cg14012294	6.03120652282423e-07	SLAMF1_F24
380530	cg24414627	4.95263782448779e-07	SLAMF1_F24
380531	cg14398876	-2.44651891135095e-06	SLAMF1_F24
380532	cg25010097	-7.11771719738196e-07	SLAMF1_F24
380533	cg10956147	-1.42047952341346e-07	SLAMF1_F24
380534	cg07985589	-5.18900685161323e-06	SLAMF1_F24
380535	cg07097374	-5.95132220818569e-07	SLAMF1_F24
380536	cg07489404	7.21630536229955e-06	SLAMF1_F24
380537	cg03384000	3.00668455569902e-06	SLAMF1_F24
380538	cg21082444	2.75028224244399e-06	SLAMF1_F24
380539	cg25583128	1.1290670163454e-06	SLAMF1_F24
380540	cg24375215	-2.37456633673098e-06	SLAMF1_F24
380541	cg10878230	2.39370049673161e-06	SLAMF1_F24
380542	cg01244946	-5.90036246491488e-07	SLAMF1_F24
380543	cg08053263	-4.1698517644482e-06	SLAMF1_F24
380544	cg04675839	1.04412792622675e-06	SLAMF1_F24
380545	cg01147612	4.86810596390293e-06	SLAMF1_F24
380546	cg09543627	-2.57532984809455e-07	SLAMF1_F24
380547	cg02832997	2.51605413597857e-06	SLAMF1_F24
380548	cg16883450	1.69937195542413e-06	SLAMF1_F24
380549	cg26651840	1.4985395759547e-06	SLAMF1_F24
380550	cg08233654	3.19238616160012e-07	SLAMF1_F24
380551	cg01197044	3.36001673153852e-06	SLAMF1_F24
380552	cg21637321	-2.64778695213631e-07	SLAMF1_F24
380553	cg12825324	-7.83269465528836e-06	SLAMF1_F24
380554	cg12575515	2.82898176826099e-06	SLAMF1_F24
380555	cg17316862	4.00956991482573e-07	SLAMF1_F24
380556	cg05784201	-4.80379752758791e-06	SLAMF1_F24
380557	cg11002060	4.11454567334105e-06	SLAMF1_F24
380558	cg25952208	1.04746818447517e-07	SLAMF1_F24
380559	cg02281533	-3.10532241938241e-06	SLAMF1_F24
380560	cg07425170	-1.21872209099243e-06	SLAMF1_F24
380561	cg03467825	-4.55552839474342e-06	SLAMF1_F24
380562	cg06210714	4.50761673815251e-07	SLAMF1_F24
380563	cg21128415	-7.54451098578741e-07	SLAMF1_F24
380564	cg08298496	-3.61779044983891e-07	SLAMF1_F24
380565	cg20410039	4.78552544808524e-06	SLAMF1_F24
380566	cg14639843	-1.78587492317374e-06	SLAMF1_F24
380567	cg19953290	-2.50835020419618e-06	SLAMF1_F24
380568	cg12093204	-1.50506541888335e-06	SLAMF1_F24
380569	cg04358131	-9.36185073745005e-08	SLAMF1_F24
380570	cg07012735	6.01543294209553e-07	SLAMF1_F24
380571	cg06655143	-2.64113151682414e-08	SLAMF1_F24
380572	cg10871138	1.13069852985084e-06	SLAMF1_F24
380573	cg04645189	-2.7776708939565e-07	SLAMF1_F24
380574	cg06140237	4.31400762667661e-06	SLAMF1_F24
380575	cg13836329	1.62322689165648e-07	SLAMF1_F24
380576	cg04684730	-5.2590950653204e-06	SLAMF1_F24
380577	cg23745570	-5.17909150987546e-07	SLAMF1_F24
380578	cg07148130	2.08365412772903e-06	SLAMF1_F24
380579	cg10200168	2.56880612832892e-06	SLAMF1_F24
380580	cg20368231	-4.44517097777421e-06	SLAMF1_F24
380581	cg18248004	-1.76432531877809e-06	SLAMF1_F24
380582	cg18976893	-5.82848323989015e-08	SLAMF1_F24
380583	cg17936460	-7.63194757555161e-07	SLAMF1_F24
380584	cg18265249	4.68042852266309e-06	SLAMF1_F24
380585	cg14308313	8.63144720190583e-07	SLAMF1_F24
380586	cg19393677	3.60429199342978e-06	SLAMF1_F24
380587	cg27327093	-1.761638265424e-06	SLAMF1_F24
380588	cg11908104	-2.47986271274537e-06	SLAMF1_F24
380589	cg07267942	-2.99451181743228e-08	SLAMF1_F24
380590	cg12823512	3.25194585586204e-06	SLAMF1_F24
380591	cg05165263	-1.12464263452279e-06	SLAMF1_F24
380592	cg12995459	-1.25888051315161e-08	SLAMF1_F24
380593	cg03593427	1.26090753674022e-06	SLAMF1_F24
380594	cg23410579	2.31574216471035e-07	SLAMF1_F24
380595	cg11012046	-8.75767139228116e-10	SLAMF1_F24
380596	cg18030105	5.36983214594894e-06	SLAMF1_F24
380597	cg20014766	-1.93034347185565e-05	SLAMF1_F24
380598	cg08147448	-5.04277814679764e-06	SLAMF1_F24
380599	cg21111868	-4.19368727219404e-07	SLAMF1_F24
380600	cg13919694	-1.11593299315163e-06	SLAMF1_F24
380601	cg21837816	2.23448902090067e-06	SLAMF1_F24
380602	cg24739713	-6.58160022278084e-07	SLAMF1_F24
380603	cg01978558	-7.49376269810275e-07	SLAMF1_F24
380604	cg10753073	-4.72405914847501e-06	SLAMF1_F24
380605	cg19103456	-9.64978686699328e-06	SLAMF1_F24
380606	cg03088705	2.49272214426718e-08	SLAMF1_F24
380607	cg09126527	4.8485903165913e-07	SLAMF1_F24
380608	cg06576318	-1.46753844527151e-06	SLAMF1_F24
380609	cg16327041	-4.30635305800245e-06	SLAMF1_F24
380610	cg19975645	6.96090003854721e-07	SLAMF1_F24
380611	cg21954957	1.65397980597625e-06	SLAMF1_F24
380612	cg22009470	9.91657283602788e-06	SLAMF1_F24
380613	cg03163623	5.31968321031888e-07	SLAMF1_F24
380614	cg03482946	5.95704549520452e-07	SLAMF1_F24
380615	cg17051733	-5.57478706513453e-07	SLAMF1_F24
380616	cg15945527	-4.60957472143209e-06	SLAMF1_F24
380617	cg23731648	4.02534978785705e-06	SLAMF1_F24
380618	cg05563475	-3.36195945755958e-06	SLAMF1_F24
380619	cg10100497	-1.38592694970345e-06	SLAMF1_F24
380620	cg00242263	1.07379966630502e-08	SLAMF1_F24
380621	cg03350316	6.0124446224063e-07	SLAMF1_F24
380622	cg08274380	4.79690602408301e-07	SLAMF1_F24
380623	cg22864672	6.629730390783e-06	SLAMF1_F24
380624	cg17376030	-6.73459059289628e-07	SLAMF1_F24
380625	cg08604416	-2.76269625689677e-06	SLAMF1_F24
380626	cg27654529	-3.41859043615641e-07	SLAMF1_F24
380627	cg13859208	1.18449515361119e-06	SLAMF1_F24
380628	cg07957661	1.93460133620984e-06	SLAMF1_F24
380629	cg10688297	1.19542603958835e-05	SLAMF1_F24
380630	cg04911177	-3.23827108892843e-06	SLAMF1_F24
380631	cg21020378	-3.63793256415923e-06	SLAMF1_F24
380632	cg09416501	5.15369843500622e-07	SLAMF1_F24
380633	cg04758905	-2.20517232314877e-06	SLAMF1_F24
380634	cg14530963	-8.35618825161312e-06	SLAMF1_F24
380635	cg08048195	2.06593437315391e-06	SLAMF1_F24
380636	cg04045171	4.37919377298789e-06	SLAMF1_F24
380637	cg16136774	2.19829652264559e-06	SLAMF1_F24
380638	cg12991976	4.32293518500741e-06	SLAMF1_F24
380639	cg08041320	5.54388802035291e-06	SLAMF1_F24
380640	cg15572895	3.40923763997287e-06	SLAMF1_F24
380641	cg14325874	-1.07283195066876e-06	SLAMF1_F24
380642	cg27333720	-7.32171324160276e-07	SLAMF1_F24
380643	cg17357334	1.14716261952285e-06	SLAMF1_F24
380644	cg25481636	6.74356360948885e-06	SLAMF1_F24
380645	cg06014958	1.16503691454787e-06	SLAMF1_F24
380646	cg27279678	-1.44201028281886e-07	SLAMF1_F24
380647	cg00131372	-1.18312662046988e-07	SLAMF1_F24
380648	cg14865516	-5.64539946357043e-08	SLAMF1_F24
380649	cg07696726	2.94189364264494e-06	SLAMF1_F24
380650	cg06070263	-3.5312568792817e-06	SLAMF1_F24
380651	cg00456593	-8.35176162830226e-08	SLAMF1_F24
380652	cg24703420	8.60681420350791e-07	SLAMF1_F24
380653	cg26940751	1.67308094251556e-06	SLAMF1_F24
380654	cg21402419	-2.75522239393185e-06	SLAMF1_F24
380655	cg07349767	2.79324605350358e-06	SLAMF1_F24
380656	cg02240030	3.28618395212503e-06	SLAMF1_F24
380657	cg17269361	-6.72062039869419e-07	SLAMF1_F24
380658	cg14604826	2.64104384516149e-06	SLAMF1_F24
380659	cg15177604	4.55739331028347e-07	SLAMF1_F24
380660	cg19585196	-1.64367399422066e-07	SLAMF1_F24
380661	cg17135580	8.75091152943465e-07	SLAMF1_F24
380662	cg14139679	-2.81228785901941e-06	SLAMF1_F24
380663	cg25610689	-1.06430491960348e-06	SLAMF1_F24
380664	cg10836028	-7.09756707806441e-07	SLAMF1_F24
380665	cg15786574	-1.15859613565366e-06	SLAMF1_F24
380666	cg11893323	-7.6565913202362e-07	SLAMF1_F24
380667	cg04105376	-1.09333964294305e-05	SLAMF1_F24
380668	cg23247842	1.16816735127359e-06	SLAMF1_F24
380669	cg09878554	-3.9324541710355e-07	SLAMF1_F24
380670	cg01751445	1.62596515020972e-06	SLAMF1_F24
380671	cg17040303	2.16297975345829e-06	SLAMF1_F24
380672	cg07628131	6.64523530089834e-08	SLAMF1_F24
380673	cg20646219	4.66572194541815e-07	SLAMF1_F24
380674	cg16125853	5.59682217382901e-06	SLAMF1_F24
380675	cg12352508	3.06784230907345e-06	SLAMF1_F24
380676	cg08806986	5.80391753318255e-07	SLAMF1_F24
380677	cg13300580	3.82813788325933e-06	SLAMF1_F24
380678	cg21402832	4.08969737056272e-09	SLAMF1_F24
380679	cg15141702	-2.88891808852475e-06	SLAMF1_F24
380680	cg05501658	1.75506099985837e-07	SLAMF1_F24
380681	cg00752778	1.40375830763781e-07	SLAMF1_F24
380682	cg19755003	-5.16694175202458e-06	SLAMF1_F24
380683	cg04066265	-1.07640964976489e-06	SLAMF1_F24
380684	cg07127534	3.67350877509299e-09	SLAMF1_F24
380685	cg19960692	-1.52430987692613e-07	SLAMF1_F24
380686	cg22700731	-5.12772674529055e-06	SLAMF1_F24
380687	cg18634499	9.04903657004738e-07	SLAMF1_F24
380688	cg26255898	3.71331837933165e-06	SLAMF1_F24
380689	cg09788762	2.97117265996919e-06	SLAMF1_F24
380690	cg17126901	1.07108494185031e-07	SLAMF1_F24
380691	cg07185648	-8.47346934338367e-08	SLAMF1_F24
380692	cg05314930	-1.1148947180877e-05	SLAMF1_F24
380693	cg08154998	-4.19496406717088e-06	SLAMF1_F24
380694	cg12361546	2.40576983964687e-06	SLAMF1_F24
380695	cg00496284	-1.02365346524644e-07	SLAMF1_F24
380696	cg21700227	-9.55426361279666e-07	SLAMF1_F24
380697	cg25376263	1.16514943519957e-05	SLAMF1_F24
380698	cg00419568	-1.31495638606374e-07	SLAMF1_F24
380699	cg20961605	-1.00298961155095e-08	SLAMF1_F24
380700	cg22706647	-3.54675497288008e-07	SLAMF1_F24
380701	cg22682739	-5.41696356311793e-06	SLAMF1_F24
380702	cg19413435	5.16959262352956e-06	SLAMF1_F24
380703	cg25377475	4.57463438297232e-08	SLAMF1_F24
380704	cg19329408	-1.22913369605445e-06	SLAMF1_F24
380705	cg13480578	4.98527226653935e-06	SLAMF1_F24
380706	cg17781710	1.5799903565087e-06	SLAMF1_F24
380707	cg11082362	-4.06720787874276e-07	SLAMF1_F24
380708	cg27627112	-1.89395639237077e-07	SLAMF1_F24
380709	cg11299892	1.32428283071236e-07	SLAMF1_F24
380710	cg15742641	3.35762752376019e-06	SLAMF1_F24
380711	cg19344870	1.96888735674883e-07	SLAMF1_F24
380712	cg02714566	4.66907066853216e-07	SLAMF1_F24
380713	cg18830699	-4.22676950919983e-06	SLAMF1_F24
380714	cg05886201	-1.98784332377615e-06	SLAMF1_F24
380715	cg02009228	-3.1403067056006e-06	SLAMF1_F24
380716	cg13688599	-2.5831286277666e-06	SLAMF1_F24
380717	cg27190014	1.00834881838047e-05	SLAMF1_F24
380718	cg22343429	6.59754551512041e-07	SLAMF1_F24
380719	cg26065792	5.29643399307691e-06	SLAMF1_F24
380720	cg04702766	2.12318648326927e-06	SLAMF1_F24
380721	cg03404292	4.38320328278802e-07	SLAMF1_F24
380722	cg21747160	-1.33424594691563e-05	SLAMF1_F24
380723	cg22248192	-1.45481576283544e-06	SLAMF1_F24
380724	cg10935498	-3.130439294027e-06	SLAMF1_F24
380725	cg15353061	-5.21824258768733e-07	SLAMF1_F24
380726	cg27483903	3.36574405552328e-06	SLAMF1_F24
380727	cg05318071	-6.9523167495894e-06	SLAMF1_F24
380728	cg01287361	-2.87203824386813e-06	SLAMF1_F24
380729	cg13969271	-2.83247319025788e-06	SLAMF1_F24
380730	cg15822934	-2.09064899366135e-07	SLAMF1_F24
380731	cg17617683	-1.80522791986892e-06	SLAMF1_F24
380732	cg26090107	-1.44001862756466e-06	SLAMF1_F24
380733	cg01770831	-2.16246616775077e-06	SLAMF1_F24
380734	cg17625407	4.86539361621503e-07	SLAMF1_F24
380735	cg10948929	4.32189298468727e-06	SLAMF1_F24
380736	cg00953418	-1.92200792110962e-06	SLAMF1_F24
380737	cg12364943	5.92828643317699e-06	SLAMF1_F24
380738	cg04350358	-9.58431865382435e-07	SLAMF1_F24
380739	cg10272675	-5.69321634885717e-08	SLAMF1_F24
380740	cg09808176	-2.1711489605479e-06	SLAMF1_F24
380741	cg11585129	-9.10667060833705e-07	SLAMF1_F24
380742	cg00279700	1.28416019235564e-06	SLAMF1_F24
380743	cg17217741	9.6953718878111e-07	SLAMF1_F24
380744	cg21279648	-3.04135901828767e-06	SLAMF1_F24
380745	cg00394616	2.62901131791561e-07	SLAMF1_F24
380746	cg20049927	-2.2580969412949e-06	SLAMF1_F24
380747	cg02791542	-4.33611049714341e-06	SLAMF1_F24
380748	cg09775825	6.39335325710256e-07	SLAMF1_F24
380749	cg22116712	1.54920058226083e-06	SLAMF1_F24
380750	cg24616539	4.19691173369732e-06	SLAMF1_F24
380751	cg23636331	1.56211634817855e-06	SLAMF1_F24
380752	cg06908895	6.06652956584875e-07	SLAMF1_F24
380753	cg11749177	-9.75989272026065e-06	SLAMF1_F24
380754	cg09180057	9.92287658447916e-06	SLAMF1_F24
380755	cg05940425	-6.30032887804933e-06	SLAMF1_F24
380756	cg04624172	4.77462682424497e-08	SLAMF1_F24
380757	cg02347427	1.9839899800847e-06	SLAMF1_F24
380758	cg16391327	2.68398507355748e-06	SLAMF1_F24
380759	cg00308767	1.57310019222873e-07	SLAMF1_F24
380760	cg21026933	-3.83887143771177e-06	SLAMF1_F24
380761	cg05036253	7.65674813029124e-07	SLAMF1_F24
380762	cg06735849	3.94065028614409e-06	SLAMF1_F24
380763	cg18212563	-1.43297350423655e-06	SLAMF1_F24
380764	cg02156299	2.89663152101197e-06	SLAMF1_F24
380765	cg21891049	3.55774705690728e-06	SLAMF1_F24
380766	cg09695996	-3.49254338959816e-06	SLAMF1_F24
380767	cg00600693	1.53433733151215e-06	SLAMF1_F24
380768	cg25515163	-2.20077976927435e-07	SLAMF1_F24
380769	cg02200491	-1.30146467390888e-07	SLAMF1_F24
380770	cg07336872	-6.04135099313804e-06	SLAMF1_F24
380771	cg20683223	-1.9445191220667e-07	SLAMF1_F24
380772	cg18772409	-3.77208439531594e-06	SLAMF1_F24
380773	cg17155612	5.64517999082185e-07	SLAMF1_F24
380774	cg27076225	4.12747855632263e-06	SLAMF1_F24
380775	cg25962755	2.19695690385879e-06	SLAMF1_F24
380776	cg03764808	-1.48323074017172e-06	SLAMF1_F24
380777	cg19159409	-2.01222698468748e-06	SLAMF1_F24
380778	cg18483374	-2.36951491419685e-06	SLAMF1_F24
380779	cg03838769	3.16159514296858e-06	SLAMF1_F24
380780	cg20337057	-1.20354511949831e-06	SLAMF1_F24
380781	cg00013475	7.59093213796749e-07	SLAMF1_F24
380782	cg24479317	1.30200323704363e-06	SLAMF1_F24
380783	cg21732751	1.6496671696785e-06	SLAMF1_F24
380784	cg00159400	-5.01820095660388e-08	SLAMF1_F24
380785	cg08358276	-8.14290314813693e-06	SLAMF1_F24
380786	cg11046947	1.07506471213254e-07	SLAMF1_F24
380787	cg20151576	-1.64024727007466e-06	SLAMF1_F24
380788	cg25105700	6.16207051998976e-07	SLAMF1_F24
380789	cg19188893	8.30648516716118e-07	SLAMF1_F24
380790	cg08423562	8.43382600966301e-06	SLAMF1_F24
380791	cg22957228	2.40975781552308e-07	SLAMF1_F24
380792	cg08784511	-2.30725569467285e-06	SLAMF1_F24
380793	cg20655440	2.98474538678395e-07	SLAMF1_F24
380794	cg20959449	-1.97678746579218e-07	SLAMF1_F24
380795	cg03568975	2.23478915046087e-07	SLAMF1_F24
380796	cg00669363	-1.29185984507169e-06	SLAMF1_F24
380797	cg13962025	-2.05870670612645e-06	SLAMF1_F24
380798	cg22961292	1.27179095069613e-06	SLAMF1_F24
380799	cg03553964	3.72687155123446e-07	SLAMF1_F24
380800	cg09855692	1.11291747398358e-07	SLAMF1_F24
380801	cg01200051	-1.6192075975149e-06	SLAMF1_F24
380802	cg20462149	3.18186350637296e-06	SLAMF1_F24
380803	cg20168855	8.46549558440939e-07	SLAMF1_F24
380804	cg11109316	-5.92658891132649e-08	SLAMF1_F24
380805	cg00403202	1.76383006319422e-06	SLAMF1_F24
380806	cg05086956	-3.70524440465232e-07	SLAMF1_F24
380807	cg07987262	-9.82006355350229e-08	SLAMF1_F24
380808	cg09088430	-1.27798953586538e-06	SLAMF1_F24
380809	cg10836120	-2.18529722683399e-06	SLAMF1_F24
380810	cg02158978	1.74647268102591e-06	SLAMF1_F24
380811	cg19875498	4.2717759505024e-06	SLAMF1_F24
380812	cg04970570	-1.76556411884471e-06	SLAMF1_F24
380813	cg15770628	7.50505033816123e-06	SLAMF1_F24
380814	cg25602765	-1.66747527803339e-06	SLAMF1_F24
380815	cg19131667	-4.9245191271458e-06	SLAMF1_F24
380816	cg21023948	-3.49268429101503e-06	SLAMF1_F24
380817	cg11134544	1.35751297842497e-08	SLAMF1_F24
380818	cg26205979	1.56076741952649e-06	SLAMF1_F24
380819	cg05845490	-3.54447476413004e-06	SLAMF1_F24
380820	cg07676657	-7.27518787062358e-07	SLAMF1_F24
380821	cg00543093	-5.39692164841629e-06	SLAMF1_F24
380822	cg08580347	-1.26863048011022e-07	SLAMF1_F24
380823	cg27107611	1.80191918114697e-06	SLAMF1_F24
380824	cg00528014	1.57642599721871e-06	SLAMF1_F24
380825	ch.8.130345735R	-1.32930919511431e-06	SLAMF1_F24
380826	cg11418112	4.77665250132163e-08	SLAMF1_F24
380827	cg26440361	-4.20052894962029e-08	SLAMF1_F24
380828	cg23724641	3.67555859126989e-06	SLAMF1_F24
380829	cg20922285	6.45050331441553e-07	SLAMF1_F24
380830	cg10196751	1.20763627221677e-06	SLAMF1_F24
380831	cg05437648	1.77714537658361e-06	SLAMF1_F24
380832	cg20349435	2.59236149364246e-06	SLAMF1_F24
380833	cg06581317	2.24778611224913e-06	SLAMF1_F24
380834	cg25423953	1.96545922157609e-06	SLAMF1_F24
380835	cg15096461	4.33871863715813e-06	SLAMF1_F24
380836	cg10713515	-5.2988329850059e-06	SLAMF1_F24
380837	cg13546043	3.15806981029668e-06	SLAMF1_F24
380838	cg12533565	7.10898407169254e-06	SLAMF1_F24
380839	cg13995193	1.79145257188987e-07	SLAMF1_F24
380840	cg25632672	-4.61905639461387e-08	SLAMF1_F24
380841	cg17926678	-1.04464602162643e-06	SLAMF1_F24
380842	cg01030476	6.66289910922758e-06	SLAMF1_F24
380843	cg08420572	4.68538590139845e-07	SLAMF1_F24
380844	cg09318248	6.93674732542384e-07	SLAMF1_F24
380845	cg22071311	5.06860109889305e-09	SLAMF1_F24
380846	cg08742789	-2.9112931881015e-07	SLAMF1_F24
380847	cg14051181	-3.55832119041036e-06	SLAMF1_F24
380848	cg10260072	-7.1820576933109e-07	SLAMF1_F24
380849	cg18516802	-4.74689762831036e-06	SLAMF1_F24
380850	cg24290983	2.14532209323287e-06	SLAMF1_F24
380851	cg12737520	-4.63386323097771e-06	SLAMF1_F24
380852	cg08731009	-3.61841496505919e-06	SLAMF1_F24
380853	cg14574818	4.40304237823981e-06	SLAMF1_F24
380854	cg17295281	5.17536545348187e-06	SLAMF1_F24
380855	cg07978591	-2.93639053540542e-06	SLAMF1_F24
380856	cg10710431	-1.1607948974938e-06	SLAMF1_F24
380857	cg15550277	-1.21493722785914e-07	SLAMF1_F24
380858	cg00214487	7.29432064670786e-07	SLAMF1_F24
380859	cg02736975	-2.53475779537215e-06	SLAMF1_F24
380860	cg22901294	9.23546222357158e-07	SLAMF1_F24
380861	cg11975654	2.20837642109229e-06	SLAMF1_F24
380862	cg10776646	1.0665229352171e-06	SLAMF1_F24
380863	cg13322630	-2.37612645622868e-06	SLAMF1_F24
380864	cg03327494	6.06333069988766e-07	SLAMF1_F24
380865	cg00475472	-1.49322021273996e-06	SLAMF1_F24
380866	cg18460375	2.94084912468317e-06	SLAMF1_F24
380867	cg09733340	2.95755280850697e-07	SLAMF1_F24
380868	cg06431655	-6.27023684295489e-06	SLAMF1_F24
380869	cg18725337	1.77747967088829e-06	SLAMF1_F24
380870	cg25918625	-2.33745910505438e-06	SLAMF1_F24
380871	cg11571304	-3.98055390975189e-07	SLAMF1_F24
380872	cg20523166	-5.18363891285559e-06	SLAMF1_F24
380873	cg15193590	-9.42682932331867e-06	SLAMF1_F24
380874	cg03273578	1.28816113180572e-06	SLAMF1_F24
380875	cg03053346	-8.04914811497211e-07	SLAMF1_F24
380876	cg01182873	3.06235396525492e-07	SLAMF1_F24
380877	cg20964559	9.25397755562677e-07	SLAMF1_F24
380878	cg10654659	1.1625253542488e-06	SLAMF1_F24
380879	cg21179056	-2.26298781479293e-07	SLAMF1_F24
380880	cg00554413	4.46224538983279e-06	SLAMF1_F24
380881	cg23576250	-3.84309423345111e-06	SLAMF1_F24
380882	cg13939958	5.0749760243052e-08	SLAMF1_F24
380883	cg04592197	-4.80250192226658e-07	SLAMF1_F24
380884	cg17823598	2.12897726665356e-08	SLAMF1_F24
380885	cg15230717	1.95688559977987e-07	SLAMF1_F24
380886	cg10456543	4.80509012279602e-06	SLAMF1_F24
380887	cg23248615	3.15307918379191e-07	SLAMF1_F24
380888	cg11764967	8.00686480263128e-06	SLAMF1_F24
380889	cg17391672	1.46722079580416e-07	SLAMF1_F24
380890	cg08330777	2.17201481319875e-06	SLAMF1_F24
380891	cg03044092	5.97994610518301e-07	SLAMF1_F24
380892	cg23696212	-6.01399263090357e-07	SLAMF1_F24
380893	cg21406046	-1.92767837822193e-06	SLAMF1_F24
380894	cg24022184	1.38110261252373e-06	SLAMF1_F24
380895	cg04552889	-5.07187596868374e-08	SLAMF1_F24
380896	cg23186433	2.29074281390345e-06	SLAMF1_F24
380897	cg17928895	3.27224417514901e-06	SLAMF1_F24
380898	cg11467919	3.93095682429424e-06	SLAMF1_F24
380899	cg12816702	-6.45414218095889e-06	SLAMF1_F24
380900	cg19325287	1.41966481639696e-06	SLAMF1_F24
380901	cg23807570	6.18080988579376e-07	SLAMF1_F24
380902	cg13603805	2.48820467366813e-06	SLAMF1_F24
380903	cg03291085	1.11648467785326e-06	SLAMF1_F24
380904	cg22679412	-6.56638838930616e-07	SLAMF1_F24
380905	cg26134159	-1.1314905831128e-06	SLAMF1_F24
380906	cg26861960	-8.52092207270018e-06	SLAMF1_F24
380907	cg22418286	6.25158473686854e-06	SLAMF1_F24
380908	cg14297707	-5.88533930518117e-07	SLAMF1_F24
380909	cg08755249	1.66022300942777e-07	SLAMF1_F24
380910	cg17090731	3.98323018008432e-07	SLAMF1_F24
380911	cg23127089	4.17002590145027e-06	SLAMF1_F24
380912	cg19884111	-3.16952496963647e-07	SLAMF1_F24
380913	cg02221679	2.1809961061389e-06	SLAMF1_F24
380914	cg01179292	-1.24927456478997e-06	SLAMF1_F24
380915	cg05695111	3.96273424068207e-06	SLAMF1_F24
380916	cg12631085	5.88530721352133e-06	SLAMF1_F24
380917	cg25559189	1.71809292377785e-07	SLAMF1_F24
380918	cg06476171	-1.2315799296111e-07	SLAMF1_F24
380919	cg25597390	-9.66548030055001e-06	SLAMF1_F24
380920	cg26910825	5.43390939190262e-06	SLAMF1_F24
380921	cg03098012	3.76709411199074e-09	SLAMF1_F24
380922	cg23834208	-4.30201873318875e-06	SLAMF1_F24
380923	cg17683390	3.61752604891284e-08	SLAMF1_F24
380924	cg13430104	-6.05044022170994e-07	SLAMF1_F24
380925	cg16699850	7.50948920647713e-07	SLAMF1_F24
380926	cg06090818	1.54405963929313e-05	SLAMF1_F24
380927	cg24599861	-7.28447958785171e-08	SLAMF1_F24
380928	cg04368832	4.20517852092732e-06	SLAMF1_F24
380929	cg13285458	-1.08462764778836e-07	SLAMF1_F24
380930	cg24182037	-2.24981027907726e-06	SLAMF1_F24
380931	cg26238180	-1.05602867507825e-06	SLAMF1_F24
380932	cg26856676	4.82812783181538e-07	SLAMF1_F24
380933	cg10068740	-2.80616764210424e-06	SLAMF1_F24
380934	cg05814654	-1.30539290324209e-06	SLAMF1_F24
380935	cg12330014	1.69316230895096e-06	SLAMF1_F24
380936	cg08397437	-5.09138524530706e-06	SLAMF1_F24
380937	cg23989552	-1.48628139333626e-08	SLAMF1_F24
380938	cg03552359	-1.58231401971431e-08	SLAMF1_F24
380939	cg04227745	-1.73933178398384e-06	SLAMF1_F24
380940	cg16259423	6.96428357817655e-08	SLAMF1_F24
380941	cg02454476	-2.23350708371459e-06	SLAMF1_F24
380942	cg06276302	-5.01105517056611e-07	SLAMF1_F24
380943	cg13156086	8.74075877790148e-07	SLAMF1_F24
380944	cg13360115	-5.54740409098312e-06	SLAMF1_F24
380945	cg01727409	4.17512475595969e-06	SLAMF1_F24
380946	cg16735875	-1.04287556645077e-06	SLAMF1_F24
380947	cg00899124	-2.14430807302371e-07	SLAMF1_F24
380948	cg13146184	-3.20651880481186e-06	SLAMF1_F24
380949	cg11201889	7.31305767570171e-06	SLAMF1_F24
380950	cg09508281	3.02588406800849e-06	SLAMF1_F24
380951	cg23481221	-9.62693487293132e-08	SLAMF1_F24
380952	cg02767827	-1.68688930419977e-06	SLAMF1_F24
380953	cg27398294	-3.95679869292599e-07	SLAMF1_F24
380954	cg22735889	1.98075124362665e-06	SLAMF1_F24
380955	cg12133451	2.93865088863376e-06	SLAMF1_F24
380956	cg07910396	2.93043044993505e-06	SLAMF1_F24
380957	cg23451023	-1.35135609791888e-06	SLAMF1_F24
380958	cg03342862	2.58941312540609e-06	SLAMF1_F24
380959	cg14649652	6.2543100621627e-06	SLAMF1_F24
380960	cg20906291	8.90947815692903e-06	SLAMF1_F24
380961	cg19504123	-2.31485805930456e-07	SLAMF1_F24
380962	cg00979931	4.55401597225737e-06	SLAMF1_F24
380963	cg14372171	-1.76931626848665e-06	SLAMF1_F24
380964	cg04319844	3.34015148872042e-07	SLAMF1_F24
380965	cg14079867	-5.4940377271078e-06	SLAMF1_F24
380966	cg12844463	-3.53557468945176e-06	SLAMF1_F24
380967	cg22747994	-6.06962630484088e-06	SLAMF1_F24
380968	cg23257840	-1.29485429608435e-07	SLAMF1_F24
380969	cg16744314	3.1337424971046e-06	SLAMF1_F24
380970	cg27665769	-9.34785446141809e-08	SLAMF1_F24
380971	cg01344060	2.84405103625656e-07	SLAMF1_F24
380972	cg08171914	1.03802139086093e-06	SLAMF1_F24
380973	cg13694291	-5.74725520051298e-08	SLAMF1_F24
380974	cg03553278	1.04254610551958e-09	SLAMF1_F24
380975	cg20092376	2.15194256271596e-06	SLAMF1_F24
380976	cg18335607	2.88515594553935e-06	SLAMF1_F24
380977	cg03411475	-1.0610397339459e-05	SLAMF1_F24
380978	cg20146387	3.59111162211198e-06	SLAMF1_F24
380979	cg17425143	-3.70742506818156e-07	SLAMF1_F24
380980	cg04368731	-1.40628536362607e-06	SLAMF1_F24
380981	cg26472690	-2.4064791511979e-06	SLAMF1_F24
380982	cg24915360	1.9390453037755e-06	SLAMF1_F24
380983	cg19169023	-3.50796047000589e-05	SLAMF1_F24
380984	cg08121760	-1.72521563434273e-07	SLAMF1_F24
380985	cg25412677	-6.3260737309843e-06	SLAMF1_F24
380986	cg05569220	-4.05821703256231e-06	SLAMF1_F24
380987	cg03286461	-9.45876177485516e-06	SLAMF1_F24
380988	cg14811636	2.61264936945245e-08	SLAMF1_F24
380989	cg13150613	-1.97060241828705e-06	SLAMF1_F24
380990	cg00207926	-1.69801308164154e-07	SLAMF1_F24
380991	cg00322919	-2.68099809416321e-06	SLAMF1_F24
380992	cg18792031	9.28190230666502e-07	SLAMF1_F24
380993	cg03538717	9.79480920618837e-07	SLAMF1_F24
380994	cg18223876	2.86199554868227e-07	SLAMF1_F24
380995	cg26508164	8.52113400988771e-08	SLAMF1_F24
380996	cg03617467	-8.03817552724657e-08	SLAMF1_F24
380997	cg20498563	1.19816171748576e-06	SLAMF1_F24
380998	cg17988860	4.28909126752177e-07	SLAMF1_F24
380999	cg24427175	9.50162813340286e-06	SLAMF1_F24
381000	cg17417856	-2.53822523872993e-06	SLAMF1_F24
381001	cg08871897	-5.09009609063886e-06	SLAMF1_F24
381002	cg21369874	-2.14427081991645e-06	SLAMF1_F24
381003	cg15156754	4.49516924150581e-06	SLAMF1_F24
381004	cg16945809	1.19901649832725e-06	SLAMF1_F24
381005	cg01050005	-2.83799315642886e-06	SLAMF1_F24
381006	cg07631919	-4.64167441418552e-06	SLAMF1_F24
381007	cg05266302	-2.72899631601053e-06	SLAMF1_F24
381008	cg02035960	5.3021375680289e-07	SLAMF1_F24
381009	cg27394009	1.35018608730856e-07	SLAMF1_F24
381010	cg11975053	4.62254510147678e-06	SLAMF1_F24
381011	cg26838636	3.97089963157837e-08	SLAMF1_F24
381012	cg23598132	-6.48461157999993e-07	SLAMF1_F24
381013	cg24412958	-3.44986236451139e-06	SLAMF1_F24
381014	cg07873247	-3.75948168246614e-07	SLAMF1_F24
381015	cg21857251	5.26825704168808e-06	SLAMF1_F24
381016	cg06166295	-3.64339353955445e-06	SLAMF1_F24
381017	cg23388390	-1.79458984443836e-07	SLAMF1_F24
381018	cg19941225	-2.67593264172984e-06	SLAMF1_F24
381019	cg12465704	1.45308830877175e-06	SLAMF1_F24
381020	cg17458670	2.36140032739894e-07	SLAMF1_F24
381021	cg26811852	1.00421113951297e-06	SLAMF1_F24
381022	cg12453154	2.29373366013877e-06	SLAMF1_F24
381023	cg13476204	-2.51483883463585e-07	SLAMF1_F24
381024	cg25421615	-1.04330501102818e-07	SLAMF1_F24
381025	cg07489488	1.39969440651466e-06	SLAMF1_F24
381026	cg08514236	4.44642541294253e-06	SLAMF1_F24
381027	cg21152173	-2.52277716456565e-06	SLAMF1_F24
381028	cg03486689	-1.58051887099076e-07	SLAMF1_F24
381029	cg26440289	1.2675974732595e-06	SLAMF1_F24
381030	cg02120658	8.87426561565046e-08	SLAMF1_F24
381031	ch.1.173249385R	3.09069537328896e-07	SLAMF1_F24
381032	cg10684627	-4.79849493107394e-06	SLAMF1_F24
381033	cg08297004	2.48885246206933e-06	SLAMF1_F24
381034	cg25863967	-5.80128081078074e-06	SLAMF1_F24
381035	cg04661810	6.8277511096316e-07	SLAMF1_F24
381036	cg16935587	2.10646855235693e-07	SLAMF1_F24
381037	cg19703425	1.70214661529795e-06	SLAMF1_F24
381038	cg06950057	-2.21516410991097e-06	SLAMF1_F24
381039	cg13597025	-1.11601235265896e-05	SLAMF1_F24
381040	cg03916289	8.31812784252478e-07	SLAMF1_F24
381041	cg08764148	1.06129679146285e-05	SLAMF1_F24
381042	cg24192805	-1.64659615190433e-07	SLAMF1_F24
381043	cg03854852	2.18189178257515e-06	SLAMF1_F24
381044	cg02400861	-2.84431184933008e-06	SLAMF1_F24
381045	cg02279224	-1.78250717578561e-06	SLAMF1_F24
381046	cg23358612	-1.73758861544259e-06	SLAMF1_F24
381047	cg00566187	2.0074965180516e-06	SLAMF1_F24
381048	cg13785221	-2.62764373847622e-07	SLAMF1_F24
381049	cg08584061	-8.96786214310646e-07	SLAMF1_F24
381050	cg02653010	2.45798647579622e-07	SLAMF1_F24
381051	cg16271911	2.34916267673453e-06	SLAMF1_F24
381052	cg00399160	-2.00956163733282e-06	SLAMF1_F24
381053	cg21708058	-1.4341647484321e-06	SLAMF1_F24
381054	cg09015484	1.07407137306289e-06	SLAMF1_F24
381055	cg03981707	-1.46729930695232e-06	SLAMF1_F24
381056	cg12880969	4.60522214590681e-06	SLAMF1_F24
381057	cg06187975	2.81128221215364e-06	SLAMF1_F24
381058	cg06355129	-6.58393649211152e-06	SLAMF1_F24
381059	cg14368297	-6.91163591886483e-06	SLAMF1_F24
381060	cg00568513	2.40140943271458e-06	SLAMF1_F24
381061	cg12502079	-6.89359664890805e-06	SLAMF1_F24
381062	cg00447661	2.93530502101522e-06	SLAMF1_F24
381063	cg04591063	1.53851555816101e-06	SLAMF1_F24
381064	cg13523576	1.44464232570387e-06	SLAMF1_F24
381065	cg23314360	1.96214202204116e-06	SLAMF1_F24
381066	cg05880817	-5.70313565667845e-07	SLAMF1_F24
381067	cg19466131	-3.21756066149745e-06	SLAMF1_F24
381068	cg26295626	-9.23965642226909e-07	SLAMF1_F24
381069	cg01040200	-8.97056187412608e-07	SLAMF1_F24
381070	cg08159370	-6.26694938047571e-08	SLAMF1_F24
381071	cg00220737	-1.72804388780453e-06	SLAMF1_F24
381072	cg11787195	-1.36786885945905e-07	SLAMF1_F24
381073	cg14222229	3.15055665701277e-06	SLAMF1_F24
381074	cg25272143	-2.54315520836706e-06	SLAMF1_F24
381075	cg09706281	-4.00135118039065e-06	SLAMF1_F24
381076	cg13237080	4.12043622906588e-07	SLAMF1_F24
381077	cg07480369	-1.45281655928353e-07	SLAMF1_F24
381078	cg10445050	1.13913417477712e-06	SLAMF1_F24
381079	cg12831069	4.07064657535161e-06	SLAMF1_F24
381080	cg02057368	5.62043608353273e-07	SLAMF1_F24
381081	cg04870483	-9.21620523116743e-07	SLAMF1_F24
381082	cg25464662	-5.87858910004488e-06	SLAMF1_F24
381083	cg06908739	8.80659220799182e-07	SLAMF1_F24
381084	cg25333216	7.44221511484816e-08	SLAMF1_F24
381085	cg16477977	-6.98701518249201e-06	SLAMF1_F24
381086	cg00427237	2.20305475095927e-09	SLAMF1_F24
381087	cg11387286	-1.21415291927328e-07	SLAMF1_F24
381088	cg16426475	3.40376189717233e-06	SLAMF1_F24
381089	cg12726568	4.3230981489969e-06	SLAMF1_F24
381090	cg19425525	1.39048501647086e-06	SLAMF1_F24
381091	cg26427442	-8.58549454689767e-06	SLAMF1_F24
381092	cg13584097	7.18297243939551e-06	SLAMF1_F24
381093	cg15659744	1.39283337820965e-06	SLAMF1_F24
381094	cg17639394	1.16030576721018e-06	SLAMF1_F24
381095	cg27044429	8.54790895152616e-07	SLAMF1_F24
381096	cg03447554	1.18737266834261e-05	SLAMF1_F24
381097	cg08437648	4.8471322326942e-06	SLAMF1_F24
381098	cg10312966	1.35038304620999e-06	SLAMF1_F24
381099	cg06797902	-6.1754884006729e-07	SLAMF1_F24
381100	cg21950459	1.28518474210477e-05	SLAMF1_F24
381101	cg21634137	-1.39405859467214e-07	SLAMF1_F24
381102	cg09965939	-7.45610994446142e-06	SLAMF1_F24
381103	cg26916117	-1.65524785432644e-08	SLAMF1_F24
381104	cg12097441	8.89958096990129e-07	SLAMF1_F24
381105	cg13215078	-2.75604372693644e-07	SLAMF1_F24
381106	cg02578106	1.42693255505876e-06	SLAMF1_F24
381107	cg15466227	1.31553007166668e-06	SLAMF1_F24
381108	cg00156506	2.07012467169605e-06	SLAMF1_F24
381109	cg05610379	6.58534618777819e-08	SLAMF1_F24
381110	cg16660211	1.76027864425553e-06	SLAMF1_F24
381111	cg19724968	-2.74534324938729e-06	SLAMF1_F24
381112	cg20824840	3.76138874378669e-06	SLAMF1_F24
381113	cg19740361	-9.70805519865526e-07	SLAMF1_F24
381114	cg10653240	8.29454045417139e-06	SLAMF1_F24
381115	cg07310116	-1.8373953756168e-06	SLAMF1_F24
381116	cg20059447	6.90927913158733e-06	SLAMF1_F24
381117	cg21222830	1.70260320965399e-06	SLAMF1_F24
381118	cg10904477	-1.75317075221421e-06	SLAMF1_F24
381119	cg03951267	-4.06938687954334e-06	SLAMF1_F24
381120	cg09438491	-3.27703493609682e-08	SLAMF1_F24
381121	cg14288330	9.29478559224347e-08	SLAMF1_F24
381122	cg12561746	5.9217419437315e-06	SLAMF1_F24
381123	cg15248904	-1.66539867434626e-08	SLAMF1_F24
381124	cg14693883	2.23667402135057e-06	SLAMF1_F24
381125	cg15531443	-1.35034578134276e-06	SLAMF1_F24
381126	cg12816287	-2.82634667288664e-08	SLAMF1_F24
381127	cg05031204	-2.36124789474622e-06	SLAMF1_F24
381128	cg04079206	6.80252037604478e-06	SLAMF1_F24
381129	cg14046098	-1.45946860584201e-07	SLAMF1_F24
381130	cg02056809	-5.58171792683888e-06	SLAMF1_F24
381131	cg02506426	1.18627421385052e-06	SLAMF1_F24
381132	cg12188259	4.20897985646814e-06	SLAMF1_F24
381133	cg25376586	-2.00503618008707e-07	SLAMF1_F24
381134	cg12149991	-9.47824872255693e-06	SLAMF1_F24
381135	cg15673110	-1.05885119474715e-06	SLAMF1_F24
381136	cg21429102	4.04148008521901e-06	SLAMF1_F24
381137	cg02742852	2.30856819032187e-07	SLAMF1_F24
381138	cg26726529	3.87709791570432e-06	SLAMF1_F24
381139	cg15162278	1.95301529078863e-06	SLAMF1_F24
381140	cg08772927	-7.66494988471594e-06	SLAMF1_F24
381141	cg02098786	1.94331839328739e-06	SLAMF1_F24
381142	cg01567239	5.66581318624016e-07	SLAMF1_F24
381143	cg12123502	6.17213903616515e-06	SLAMF1_F24
381144	cg00387768	-1.22033292445806e-05	SLAMF1_F24
381145	cg00047079	4.7568894137799e-07	SLAMF1_F24
381146	cg07844357	-1.58077681576196e-07	SLAMF1_F24
381147	cg24601480	-2.87292841489789e-06	SLAMF1_F24
381148	cg04621255	1.70302724298889e-07	SLAMF1_F24
381149	cg25150572	-1.15132981041408e-05	SLAMF1_F24
381150	cg24001728	-1.61808957482486e-06	SLAMF1_F24
381151	cg03720581	-7.35921434656599e-07	SLAMF1_F24
381152	cg17346426	1.65639717839923e-08	SLAMF1_F24
381153	cg00587003	-1.43053061596797e-07	SLAMF1_F24
381154	cg05616436	3.39613313791942e-06	SLAMF1_F24
381155	cg03179447	1.97337098623885e-06	SLAMF1_F24
381156	cg02663823	-9.3276987416625e-06	SLAMF1_F24
381157	cg09141931	-1.46067977011984e-06	SLAMF1_F24
381158	cg18450270	-5.30445717616895e-06	SLAMF1_F24
381159	cg06434490	-3.04965008122729e-06	SLAMF1_F24
381160	cg07850633	5.40497540041553e-06	SLAMF1_F24
381161	cg26868514	6.67056293576406e-06	SLAMF1_F24
381162	cg10230673	-1.92957596551541e-06	SLAMF1_F24
381163	cg20647096	-1.95860635086164e-06	SLAMF1_F24
381164	cg12256630	-4.8123066380901e-06	SLAMF1_F24
381165	cg11243371	-6.0608551356757e-06	SLAMF1_F24
381166	cg26926221	-3.53617304151049e-06	SLAMF1_F24
381167	cg11230222	3.5448126219847e-07	SLAMF1_F24
381168	cg07546433	3.01046736305022e-06	SLAMF1_F24
381169	cg01607752	5.12031083389895e-06	SLAMF1_F24
381170	cg23264914	-3.29690181845865e-06	SLAMF1_F24
381171	cg26601533	2.66907599903832e-08	SLAMF1_F24
381172	cg12937034	2.14158771790999e-08	SLAMF1_F24
381173	cg16237788	-2.75747769630648e-06	SLAMF1_F24
381174	cg26196213	-3.46630521221482e-07	SLAMF1_F24
381175	cg02553489	9.6934746619394e-08	SLAMF1_F24
381176	cg02533526	3.4470157605968e-06	SLAMF1_F24
381177	cg12989534	1.71868338195605e-06	SLAMF1_F24
381178	cg24161057	-1.06225739350301e-06	SLAMF1_F24
381179	cg23941016	5.92056985332197e-06	SLAMF1_F24
381180	cg10585371	5.38152045077321e-06	SLAMF1_F24
381181	cg27245546	1.8818315845847e-06	SLAMF1_F24
381182	cg25075731	3.49132760265504e-06	SLAMF1_F24
381183	cg20742906	-4.54405729066184e-07	SLAMF1_F24
381184	cg01962086	-2.6681456624088e-07	SLAMF1_F24
381185	cg19266014	4.17154591371937e-07	SLAMF1_F24
381186	cg24290496	-1.95684337388702e-06	SLAMF1_F24
381187	cg05058688	-3.62441379551769e-07	SLAMF1_F24
381188	cg03110787	3.9281142456355e-07	SLAMF1_F24
381189	cg04880992	3.33850576635638e-06	SLAMF1_F24
381190	cg04524342	-9.49233583729935e-06	SLAMF1_F24
381191	cg00975815	1.10698767785857e-06	SLAMF1_F24
381192	cg03209460	-6.11174236601414e-07	SLAMF1_F24
381193	cg18810517	5.89257082061607e-07	SLAMF1_F24
381194	cg23063845	-3.83920047467105e-06	SLAMF1_F24
381195	cg08330547	1.83105612413103e-06	SLAMF1_F24
381196	cg26100149	1.23534726741683e-07	SLAMF1_F24
381197	cg00573822	1.56720782906684e-06	SLAMF1_F24
381198	cg25078444	-1.6429902613407e-06	SLAMF1_F24
381199	cg27081704	-1.55174759681003e-06	SLAMF1_F24
381200	cg17665121	-7.1597525910116e-07	SLAMF1_F24
381201	cg10239545	-2.06716198066072e-06	SLAMF1_F24
381202	cg01963175	-6.33132529872512e-07	SLAMF1_F24
381203	cg07719054	-1.71000326930392e-06	SLAMF1_F24
381204	cg09116964	4.80931003527109e-07	SLAMF1_F24
381205	cg10314670	-1.98320831424968e-07	SLAMF1_F24
381206	cg12505699	-1.35425501249971e-06	SLAMF1_F24
381207	cg27121529	8.38528720287301e-08	SLAMF1_F24
381208	cg05809029	-5.28948350915965e-06	SLAMF1_F24
381209	cg09852103	1.25386005539518e-06	SLAMF1_F24
381210	cg08227141	-2.7684917487246e-06	SLAMF1_F24
381211	cg09623034	6.36410326096822e-06	SLAMF1_F24
381212	cg07477160	6.34038393531529e-07	SLAMF1_F24
381213	cg12042864	-1.00828065070859e-06	SLAMF1_F24
381214	cg16624367	-1.99035575044366e-06	SLAMF1_F24
381215	cg14976447	-2.19606798349731e-06	SLAMF1_F24
381216	cg09164670	-1.4932358161774e-06	SLAMF1_F24
381217	cg18361425	-1.96105813122587e-06	SLAMF1_F24
381218	cg04749555	-1.68392443469191e-06	SLAMF1_F24
381219	cg15807046	-5.36169129088535e-06	SLAMF1_F24
381220	cg20422968	1.86748134291394e-06	SLAMF1_F24
381221	cg04823952	-1.09009370382845e-06	SLAMF1_F24
381222	cg10599892	1.89983232337105e-06	SLAMF1_F24
381223	cg05375796	4.44985514218028e-06	SLAMF1_F24
381224	cg20747462	-3.17007519419755e-06	SLAMF1_F24
381225	cg21179722	1.70574220866838e-06	SLAMF1_F24
381226	cg16233935	5.0276641948215e-06	SLAMF1_F24
381227	cg03676947	1.21370731258549e-06	SLAMF1_F24
381228	cg02582194	2.08340339445451e-06	SLAMF1_F24
381229	cg09133706	4.26923135995399e-07	SLAMF1_F24
381230	cg15069496	-3.47564941254242e-06	SLAMF1_F24
381231	cg04419740	-5.74026323478932e-07	SLAMF1_F24
381232	cg02458039	-2.73228127942387e-07	SLAMF1_F24
381233	cg21883147	1.23178013904618e-07	SLAMF1_F24
381234	cg19484757	-8.98154563354151e-07	SLAMF1_F24
381235	cg03741118	-1.1548062355907e-06	SLAMF1_F24
381236	cg27060599	-1.03564979841299e-07	SLAMF1_F24
381237	cg06541438	1.52211900297871e-06	SLAMF1_F24
381238	cg06198575	2.71761352755769e-06	SLAMF1_F24
381239	cg27661460	-3.11877020880331e-06	SLAMF1_F24
381240	cg22484822	7.22900123780528e-06	SLAMF1_F24
381241	cg08446930	-5.14936774102608e-07	SLAMF1_F24
381242	cg11529969	5.51315731210148e-06	SLAMF1_F24
381243	cg15160782	-3.26083736033826e-06	SLAMF1_F24
381244	cg18032014	4.25845375753868e-06	SLAMF1_F24
381245	cg02660091	-4.2878608453236e-07	SLAMF1_F24
381246	cg03226570	1.09159504166509e-06	SLAMF1_F24
381247	cg07663239	1.15424491653269e-07	SLAMF1_F24
381248	cg02329494	4.00032775199537e-06	SLAMF1_F24
381249	cg14089425	1.83658260204735e-06	SLAMF1_F24
381250	cg10475970	-8.86306738738026e-07	SLAMF1_F24
381251	cg19753632	-3.81244909490926e-06	SLAMF1_F24
381252	cg15077769	-6.59029895808662e-07	SLAMF1_F24
381253	cg11758981	-8.78828148530586e-06	SLAMF1_F24
381254	cg05622465	1.00212842786992e-06	SLAMF1_F24
381255	cg07948388	-1.41041553949197e-06	SLAMF1_F24
381256	cg16255583	-8.73799504318576e-06	SLAMF1_F24
381257	cg27310889	-6.25529788743461e-06	SLAMF1_F24
381258	cg19654591	-3.25949578483634e-06	SLAMF1_F24
381259	cg05858370	2.71222480420404e-06	SLAMF1_F24
381260	cg07004025	-2.55777883381995e-06	SLAMF1_F24
381261	cg23618163	-2.75524573029442e-06	SLAMF1_F24
381262	cg24856420	2.64384841031541e-07	SLAMF1_F24
381263	cg26118448	-5.03443147293293e-07	SLAMF1_F24
381264	cg27623266	1.93142337516194e-06	SLAMF1_F24
381265	cg07118262	5.51379808442023e-06	SLAMF1_F24
381266	cg05522145	-2.57994103431911e-07	SLAMF1_F24
381267	cg02582136	2.59466677782889e-08	SLAMF1_F24
381268	cg03213794	-7.174793808499e-07	SLAMF1_F24
381269	cg02798548	7.78781687671202e-07	SLAMF1_F24
381270	cg09885756	-1.87530493403492e-06	SLAMF1_F24
381271	cg16584355	-2.37312899762242e-07	SLAMF1_F24
381272	cg11520719	5.16109025316739e-07	SLAMF1_F24
381273	cg11133633	1.28514424542057e-06	SLAMF1_F24
381274	cg08876198	1.13414997349198e-06	SLAMF1_F24
381275	cg17730048	1.26245611157139e-06	SLAMF1_F24
381276	cg10577380	-1.06354880731351e-06	SLAMF1_F24
381277	cg10446363	3.71712756198897e-07	SLAMF1_F24
381278	cg26015743	-1.42375441671008e-06	SLAMF1_F24
381279	cg23665147	4.01286725583629e-06	SLAMF1_F24
381280	cg03833764	8.34321014585105e-07	SLAMF1_F24
381281	cg07252575	-4.89059424347149e-06	SLAMF1_F24
381282	cg01948128	-5.60457274655521e-07	SLAMF1_F24
381283	cg06620200	1.78174848491119e-06	SLAMF1_F24
381284	cg16749235	-2.45533354077456e-07	SLAMF1_F24
381285	cg07531549	4.5675379081425e-07	SLAMF1_F24
381286	cg10388536	-1.12142788585402e-06	SLAMF1_F24
381287	cg13547624	-1.14652025579191e-06	SLAMF1_F24
381288	cg05559398	-5.94595695201971e-06	SLAMF1_F24
381289	cg24257767	-5.41089284215227e-06	SLAMF1_F24
381290	cg06043865	2.44644738016862e-06	SLAMF1_F24
381291	cg14167591	7.19717743356182e-07	SLAMF1_F24
381292	cg16369987	-9.84408692443569e-07	SLAMF1_F24
381293	cg02381767	3.77409506453576e-06	SLAMF1_F24
381294	cg23898320	-4.06184348605508e-06	SLAMF1_F24
381295	cg26167000	-2.44160523774928e-06	SLAMF1_F24
381296	cg09980803	-9.57726581586349e-06	SLAMF1_F24
381297	cg07339229	2.19465645340647e-06	SLAMF1_F24
381298	cg20639553	2.22134758499272e-06	SLAMF1_F24
381299	cg04396312	5.75334930577333e-07	SLAMF1_F24
381300	cg08677140	1.51687254491634e-06	SLAMF1_F24
381301	cg21571937	-4.32995427988739e-07	SLAMF1_F24
381302	cg17754945	-2.51818156306883e-06	SLAMF1_F24
381303	cg00199549	-1.93069671126282e-06	SLAMF1_F24
381304	cg17106456	9.23521233338891e-08	SLAMF1_F24
381305	cg23323187	4.42426071919251e-06	SLAMF1_F24
381306	cg17368254	-3.31388135546798e-07	SLAMF1_F24
381307	cg00128774	2.10442846986087e-06	SLAMF1_F24
381308	cg22872729	7.74302716997862e-07	SLAMF1_F24
381309	cg05218210	7.22616506880152e-07	SLAMF1_F24
381310	cg26203563	4.36187690767393e-06	SLAMF1_F24
381311	cg09377884	5.64221150779939e-07	SLAMF1_F24
381312	cg12396237	-1.27169576991795e-06	SLAMF1_F24
381313	cg10043593	8.46687872668549e-08	SLAMF1_F24
381314	cg17723941	-6.73047437958611e-06	SLAMF1_F24
381315	cg09384196	-2.11300423675115e-06	SLAMF1_F24
381316	cg04876758	-3.98548057310141e-07	SLAMF1_F24
381317	cg22370320	1.72867850457833e-06	SLAMF1_F24
381318	cg08193100	-3.23193621007782e-08	SLAMF1_F24
381319	cg09610987	2.32936106036078e-06	SLAMF1_F24
381320	cg09719124	1.74872822280487e-06	SLAMF1_F24
381321	cg09840635	-4.53541025284256e-06	SLAMF1_F24
381322	cg14665499	3.75352714591644e-07	SLAMF1_F24
381323	cg23630954	5.08761104753282e-06	SLAMF1_F24
381324	cg09762612	-1.24335508477673e-06	SLAMF1_F24
381325	cg03066577	-4.24353471008062e-07	SLAMF1_F24
381326	cg15136850	-4.56206007242333e-06	SLAMF1_F24
381327	cg23242503	2.28265301606816e-06	SLAMF1_F24
381328	cg05768558	1.58199737532341e-06	SLAMF1_F24
381329	cg21687563	4.07778711087586e-06	SLAMF1_F24
381330	cg06674553	1.31796216320986e-07	SLAMF1_F24
381331	cg19607229	3.31807695086938e-07	SLAMF1_F24
381332	cg17415414	5.631312977671e-06	SLAMF1_F24
381333	cg08942052	3.28758330818264e-06	SLAMF1_F24
381334	cg01854948	-1.7335968926921e-06	SLAMF1_F24
381335	cg15781625	-2.55776370471274e-07	SLAMF1_F24
381336	cg09493975	1.41806136022159e-06	SLAMF1_F24
381337	cg08830553	1.14706963204018e-06	SLAMF1_F24
381338	cg08785944	-1.98166091039179e-06	SLAMF1_F24
381339	cg10251622	-6.03513621580003e-06	SLAMF1_F24
381340	cg05144884	5.27336084199492e-06	SLAMF1_F24
381341	cg04867749	5.13150326459477e-06	SLAMF1_F24
381342	cg04925205	-1.28338515024098e-06	SLAMF1_F24
381343	cg00137202	2.47803478635365e-06	SLAMF1_F24
381344	cg08892252	1.16214886543718e-06	SLAMF1_F24
381345	cg10486081	-6.72564577266636e-07	SLAMF1_F24
381346	cg16975335	-1.01240898891982e-06	SLAMF1_F24
381347	cg17636008	-5.13282204844199e-07	SLAMF1_F24
381348	cg27186011	-2.23618422191821e-08	SLAMF1_F24
381349	cg19125716	-5.31102803493681e-06	SLAMF1_F24
381350	cg03120983	3.759272420345e-06	SLAMF1_F24
381351	cg03752471	4.04303096330464e-06	SLAMF1_F24
381352	cg16614638	5.70780654527201e-07	SLAMF1_F24
381353	cg19320564	-7.89298147615932e-07	SLAMF1_F24
381354	cg25074289	9.25669549593934e-07	SLAMF1_F24
381355	cg17419241	-1.08329957282164e-07	SLAMF1_F24
381356	cg23540901	2.8053383108282e-06	SLAMF1_F24
381357	cg03576555	8.61074854276599e-09	SLAMF1_F24
381358	cg16400196	1.43691959577412e-06	SLAMF1_F24
381359	cg19081843	-2.55134135307478e-06	SLAMF1_F24
381360	cg18568657	7.32075986638244e-06	SLAMF1_F24
381361	cg27229749	-4.11084327786379e-06	SLAMF1_F24
381362	cg10601057	1.00004030302174e-06	SLAMF1_F24
381363	cg06710605	1.46752555757769e-06	SLAMF1_F24
381364	cg23679333	-2.75360896603229e-07	SLAMF1_F24
381365	cg25858652	-2.03855879014606e-06	SLAMF1_F24
381366	cg06574694	1.87000926959878e-06	SLAMF1_F24
381367	cg12650305	-1.21357487897644e-06	SLAMF1_F24
381368	cg02573357	-5.44190204569699e-07	SLAMF1_F24
381369	cg06367659	2.52457868601046e-07	SLAMF1_F24
381370	cg05529540	-1.11427208355649e-06	SLAMF1_F24
381371	cg04500632	1.24287302286952e-06	SLAMF1_F24
381372	cg18807929	1.07197986412054e-06	SLAMF1_F24
381373	cg05434312	3.68689112071272e-06	SLAMF1_F24
381374	cg16026114	5.1875473579351e-07	SLAMF1_F24
381375	cg01368812	2.78843307395155e-07	SLAMF1_F24
381376	cg06059318	4.71906665192225e-07	SLAMF1_F24
381377	cg18978125	-1.14288932777832e-08	SLAMF1_F24
381378	cg21081460	1.50849101106368e-06	SLAMF1_F24
381379	cg24978805	7.06833165060838e-06	SLAMF1_F24
381380	cg01476864	3.06839747208801e-06	SLAMF1_F24
381381	cg05166022	-1.11550503512207e-06	SLAMF1_F24
381382	cg21917272	6.46098796602455e-06	SLAMF1_F24
381383	cg06937601	2.46689483028926e-06	SLAMF1_F24
381384	cg19812272	-4.00352563799378e-08	SLAMF1_F24
381385	cg12234559	-2.87780555149036e-09	SLAMF1_F24
381386	cg10961240	7.06738957126684e-07	SLAMF1_F24
381387	cg09090941	-4.30201972294202e-07	SLAMF1_F24
381388	cg02578753	3.62431925043276e-06	SLAMF1_F24
381389	cg08835373	1.83049457881427e-06	SLAMF1_F24
381390	cg13364082	-2.93454799440869e-06	SLAMF1_F24
381391	cg17516455	-4.90885191726824e-06	SLAMF1_F24
381392	cg07244716	-4.6876427549152e-06	SLAMF1_F24
381393	cg15775557	1.20899716685268e-07	SLAMF1_F24
381394	cg15693253	3.20337168052551e-06	SLAMF1_F24
381395	cg09070855	6.46809538046615e-07	SLAMF1_F24
381396	cg20463312	-1.96113712435076e-06	SLAMF1_F24
381397	cg13668359	2.16964748246413e-06	SLAMF1_F24
381398	cg19792427	-1.20065023299571e-07	SLAMF1_F24
381399	cg13432411	3.35805069049694e-07	SLAMF1_F24
381400	cg20417527	-7.28607068965323e-07	SLAMF1_F24
381401	cg00397519	-5.43186601881484e-06	SLAMF1_F24
381402	cg24492099	1.39624914961122e-06	SLAMF1_F24
381403	cg12373771	1.50652645208776e-06	SLAMF1_F24
381404	cg15072612	1.12180613124813e-06	SLAMF1_F24
381405	cg24023272	2.40363835796542e-06	SLAMF1_F24
381406	cg01257664	2.63979549744696e-06	SLAMF1_F24
381407	cg26474889	-1.82073438913709e-06	SLAMF1_F24
381408	cg08608016	1.9103029689348e-06	SLAMF1_F24
381409	cg11708495	4.53929544044719e-07	SLAMF1_F24
381410	cg19721534	2.8303514893606e-06	SLAMF1_F24
381411	cg10671125	9.41313090859646e-06	SLAMF1_F24
381412	cg07671394	-1.66317050718763e-05	SLAMF1_F24
381413	cg26115851	-9.97435575966252e-07	SLAMF1_F24
381414	cg12838436	3.47079849766777e-07	SLAMF1_F24
381415	cg13901245	1.85004736962708e-06	SLAMF1_F24
381416	cg21269819	-1.90371728395262e-06	SLAMF1_F24
381417	cg20158669	-6.10258995654722e-09	SLAMF1_F24
381418	cg23627620	-6.29980992063256e-07	SLAMF1_F24
381419	cg24031155	-1.11533152098866e-07	SLAMF1_F24
381420	cg12586386	-9.45522234572711e-07	SLAMF1_F24
381421	cg12569459	3.16661832142357e-06	SLAMF1_F24
381422	cg12214083	-6.31341869401905e-07	SLAMF1_F24
381423	cg20039512	1.68606667321217e-06	SLAMF1_F24
381424	cg09805347	-3.47154075931606e-06	SLAMF1_F24
381425	cg23210369	1.19577106711189e-05	SLAMF1_F24
381426	cg11365244	-1.24082653605834e-06	SLAMF1_F24
381427	cg00057092	1.09092016930748e-06	SLAMF1_F24
381428	cg15714041	1.46732239437033e-07	SLAMF1_F24
381429	cg22375332	3.36445300815933e-07	SLAMF1_F24
381430	cg17091577	7.05059507773869e-06	SLAMF1_F24
381431	cg26582677	1.7696310929818e-06	SLAMF1_F24
381432	cg10576257	7.376482231219e-08	SLAMF1_F24
381433	cg23379470	4.95576867322624e-07	SLAMF1_F24
381434	cg26554326	6.60105578401994e-06	SLAMF1_F24
381435	cg13186830	-1.58090241562261e-06	SLAMF1_F24
381436	cg14933185	-3.77303008137287e-06	SLAMF1_F24
381437	cg21881580	1.78406405559072e-06	SLAMF1_F24
381438	cg23634624	3.07250292401337e-07	SLAMF1_F24
381439	cg16805557	1.17068732114071e-06	SLAMF1_F24
381440	cg07616374	3.57216940175493e-06	SLAMF1_F24
381441	cg14412184	4.81585884483702e-07	SLAMF1_F24
381442	cg04295372	-5.29756147086317e-06	SLAMF1_F24
381443	cg25098707	-7.67872836912835e-08	SLAMF1_F24
381444	cg16127205	2.57746223420734e-07	SLAMF1_F24
381445	cg10606776	-6.6883878438948e-06	SLAMF1_F24
381446	cg15163861	2.28686128361903e-06	SLAMF1_F24
381447	cg14047844	4.38547636851561e-10	SLAMF1_F24
381448	cg20932089	-1.1448091243031e-06	SLAMF1_F24
381449	cg18354430	-1.17392753346618e-07	SLAMF1_F24
381450	cg09175006	-4.69417254847045e-07	SLAMF1_F24
381451	cg26552650	-1.84995134980424e-06	SLAMF1_F24
381452	cg07967641	-1.37901721227623e-06	SLAMF1_F24
381453	cg07324594	-1.28423001098394e-06	SLAMF1_F24
381454	cg02505676	-1.50580622879005e-07	SLAMF1_F24
381455	cg24381933	-1.6380262075013e-07	SLAMF1_F24
381456	cg03891346	3.14208433978089e-06	SLAMF1_F24
381457	cg08368255	-2.19577125748743e-06	SLAMF1_F24
381458	cg24696028	1.72560573757652e-06	SLAMF1_F24
381459	cg11846598	-3.33525784409473e-06	SLAMF1_F24
381460	cg07657332	-9.69706605244955e-06	SLAMF1_F24
381461	cg09162860	2.26134726935593e-06	SLAMF1_F24
381462	cg06460587	-7.85620783290757e-06	SLAMF1_F24
381463	cg25027167	-2.23935555428136e-06	SLAMF1_F24
381464	cg19581683	-1.12932399206011e-06	SLAMF1_F24
381465	cg18538958	3.82743521664823e-07	SLAMF1_F24
381466	cg20290850	2.2419210990302e-06	SLAMF1_F24
381467	cg23931049	5.96883973622437e-07	SLAMF1_F24
381468	cg21546821	-3.8573028144649e-06	SLAMF1_F24
381469	ch.11.104643362R	6.80372220815561e-07	SLAMF1_F24
381470	cg15467784	-5.88171004954938e-07	SLAMF1_F24
381471	cg11649001	3.42660231385303e-07	SLAMF1_F24
381472	cg09756226	4.70901189632817e-06	SLAMF1_F24
381473	cg24681997	4.43566924710306e-06	SLAMF1_F24
381474	cg02288296	-2.35525096258378e-07	SLAMF1_F24
381475	cg14324580	4.82018020453111e-06	SLAMF1_F24
381476	cg11791847	-1.59052865801565e-06	SLAMF1_F24
381477	cg20469689	-4.89626311458075e-06	SLAMF1_F24
381478	cg02967428	2.63678441956283e-06	SLAMF1_F24
381479	cg16518861	7.23593184527189e-07	SLAMF1_F24
381480	cg13022642	1.15328113879568e-06	SLAMF1_F24
381481	cg13263397	-4.1474722425768e-06	SLAMF1_F24
381482	cg15322430	-3.74550207199882e-07	SLAMF1_F24
381483	cg11122518	-1.3517182783603e-06	SLAMF1_F24
381484	cg19481259	5.01703991980779e-06	SLAMF1_F24
381485	cg11651938	-1.20712261343068e-06	SLAMF1_F24
381486	cg20309975	4.01384811369404e-06	SLAMF1_F24
381487	cg15307169	6.92554494200414e-07	SLAMF1_F24
381488	cg12626297	-1.71878316553029e-06	SLAMF1_F24
381489	cg10939680	-5.51944948296295e-07	SLAMF1_F24
381490	cg12491193	-3.42888151483618e-06	SLAMF1_F24
381491	cg03771832	2.99942247000758e-06	SLAMF1_F24
381492	cg23522840	2.15395419794659e-06	SLAMF1_F24
381493	cg01355879	-3.34275694811222e-06	SLAMF1_F24
381494	cg05322697	4.72075049620826e-07	SLAMF1_F24
381495	cg26046756	6.08886300782994e-07	SLAMF1_F24
381496	cg10817045	8.13589568679973e-07	SLAMF1_F24
381497	cg23477670	-2.5524359229914e-06	SLAMF1_F24
381498	cg08090019	2.40733265126447e-06	SLAMF1_F24
381499	cg11667117	-8.45138542006646e-08	SLAMF1_F24
381500	cg22708150	1.49245009407326e-05	SLAMF1_F24
381501	cg11990305	1.48014128083682e-06	SLAMF1_F24
381502	cg23891985	4.07045856758356e-06	SLAMF1_F24
381503	cg25428970	-6.25781695264553e-08	SLAMF1_F24
381504	cg25037343	-2.23262628091615e-06	SLAMF1_F24
381505	cg26757996	-3.65188556489799e-07	SLAMF1_F24
381506	cg14627831	7.73951103666797e-07	SLAMF1_F24
381507	cg12903798	2.61045310221289e-06	SLAMF1_F24
381508	cg03777697	-2.66505994899674e-06	SLAMF1_F24
381509	cg02926536	3.86761281426024e-07	SLAMF1_F24
381510	cg06161720	7.43114641744493e-07	SLAMF1_F24
381511	cg03784113	-1.42853003202206e-05	SLAMF1_F24
381512	cg22563555	2.57385154396847e-06	SLAMF1_F24
381513	cg10146267	-5.44350305917534e-07	SLAMF1_F24
381514	cg23220533	6.18029208501172e-06	SLAMF1_F24
381515	cg03846063	-2.06495178321258e-06	SLAMF1_F24
381516	cg10699517	2.70002819557186e-06	SLAMF1_F24
381517	cg18742855	-5.09668407106124e-07	SLAMF1_F24
381518	cg01059738	4.80421723882411e-06	SLAMF1_F24
381519	cg04351185	3.5360213810188e-06	SLAMF1_F24
381520	cg13518852	2.61551156749428e-06	SLAMF1_F24
381521	cg03613525	-1.84975430647145e-07	SLAMF1_F24
381522	cg20293725	-5.08208455260383e-06	SLAMF1_F24
381523	cg10862587	-1.57814162830086e-06	SLAMF1_F24
381524	cg27305662	1.14219061008289e-06	SLAMF1_F24
381525	cg21474880	-1.30736993809999e-06	SLAMF1_F24
381526	cg16261097	1.13068097291082e-06	SLAMF1_F24
381527	cg22847221	1.67887334429492e-07	SLAMF1_F24
381528	cg26458816	-2.17870644012353e-07	SLAMF1_F24
381529	cg22516671	1.17728017591832e-07	SLAMF1_F24
381530	cg13620631	5.56407072208036e-07	SLAMF1_F24
381531	cg04464684	-3.53028384787808e-06	SLAMF1_F24
381532	cg15691001	-1.14373690573404e-06	SLAMF1_F24
381533	cg26019712	4.31504286680796e-06	SLAMF1_F24
381534	cg10884612	-1.13301756939066e-06	SLAMF1_F24
381535	cg13642800	8.36275803922702e-07	SLAMF1_F24
381536	cg00622837	1.28646066527464e-07	SLAMF1_F24
381537	cg15814771	3.1598264455516e-06	SLAMF1_F24
381538	cg13724480	-1.38374363288765e-06	SLAMF1_F24
381539	cg21153648	4.75463793444502e-06	SLAMF1_F24
381540	cg17073537	-4.65271862499923e-07	SLAMF1_F24
381541	cg07689148	4.59067264019968e-07	SLAMF1_F24
381542	cg25016906	-4.59318649444605e-08	SLAMF1_F24
381543	cg08018825	-3.11480845439043e-08	SLAMF1_F24
381544	cg14860182	9.38531137682976e-08	SLAMF1_F24
381545	cg06709324	-1.06178627212598e-07	SLAMF1_F24
381546	cg02852873	-1.52686379021715e-07	SLAMF1_F24
381547	cg14403516	9.62245680918118e-06	SLAMF1_F24
381548	cg05038367	2.90982871690197e-07	SLAMF1_F24
381549	cg24077584	4.21853960394815e-06	SLAMF1_F24
381550	cg14713118	1.06410890344851e-08	SLAMF1_F24
381551	cg05089466	4.03427672961717e-07	SLAMF1_F24
381552	cg05710301	1.26249183805797e-07	SLAMF1_F24
381553	cg20657674	-9.26529426087544e-07	SLAMF1_F24
381554	cg10112475	-3.41237884383324e-06	SLAMF1_F24
381555	cg09404747	1.81688476168742e-07	SLAMF1_F24
381556	cg12930049	6.73895504793132e-06	SLAMF1_F24
381557	cg19767436	-3.14988501086895e-06	SLAMF1_F24
381558	cg19847130	-1.36017071048907e-06	SLAMF1_F24
381559	cg10254512	-4.37739011934531e-06	SLAMF1_F24
381560	cg12649374	1.41779842143587e-06	SLAMF1_F24
381561	cg06933072	-1.11107495820267e-06	SLAMF1_F24
381562	cg18275958	1.68993771966368e-06	SLAMF1_F24
381563	cg12171980	-6.35380735417422e-06	SLAMF1_F24
381564	cg25655938	4.25835428001855e-06	SLAMF1_F24
381565	cg04833731	1.99039134760368e-08	SLAMF1_F24
381566	cg21726313	-1.27152962789277e-06	SLAMF1_F24
381567	cg11791526	-2.70680073944884e-08	SLAMF1_F24
381568	cg08737094	-3.79692936988179e-07	SLAMF1_F24
381569	cg16277098	7.8839145402068e-07	SLAMF1_F24
381570	cg08731917	1.5606487173566e-06	SLAMF1_F24
381571	cg07500424	-4.80411624600533e-06	SLAMF1_F24
381572	cg06825777	-3.13841725101372e-06	SLAMF1_F24
381573	cg04804633	1.11848774524372e-06	SLAMF1_F24
381574	cg04318704	-2.02720100169085e-07	SLAMF1_F24
381575	cg22062131	2.37386567541417e-06	SLAMF1_F24
381576	cg09199338	-7.38321376549851e-07	SLAMF1_F24
381577	cg24123267	1.31207074076701e-06	SLAMF1_F24
381578	cg24443250	-5.34242002482324e-07	SLAMF1_F24
381579	cg22116398	1.92179487846592e-06	SLAMF1_F24
381580	cg19304352	-6.22414502914925e-07	SLAMF1_F24
381581	cg04988487	-9.82547435112106e-06	SLAMF1_F24
381582	cg22560197	7.81501984314692e-08	SLAMF1_F24
381583	cg19627207	5.82786361954268e-07	SLAMF1_F24
381584	cg15270760	4.49604534746161e-06	SLAMF1_F24
381585	cg12922492	3.01243326615712e-06	SLAMF1_F24
381586	cg12618499	-4.00398099474098e-07	SLAMF1_F24
381587	cg12461878	1.53923492290899e-06	SLAMF1_F24
381588	cg07912449	4.28610243257237e-06	SLAMF1_F24
381589	cg07698591	2.09767776678675e-06	SLAMF1_F24
381590	cg18138247	1.31596930350605e-06	SLAMF1_F24
381591	cg21560830	3.64621496406506e-06	SLAMF1_F24
381592	cg08125310	3.77146652311274e-06	SLAMF1_F24
381593	cg12271317	8.30671065451234e-07	SLAMF1_F24
381594	cg18430285	-2.78397086501354e-06	SLAMF1_F24
381595	cg24087403	-1.38680045256793e-06	SLAMF1_F24
381596	cg24682415	7.25227832277494e-07	SLAMF1_F24
381597	cg08368624	1.47118916103166e-06	SLAMF1_F24
381598	cg10479431	3.35019575918909e-06	SLAMF1_F24
381599	cg12153668	-5.02554864447389e-06	SLAMF1_F24
381600	cg23137161	-1.92236885963209e-06	SLAMF1_F24
381601	cg07264634	-1.09870474488045e-06	SLAMF1_F24
381602	cg08493590	-2.78566552783073e-06	SLAMF1_F24
381603	cg18739392	2.10721175859498e-06	SLAMF1_F24
381604	cg01459252	-4.18086016401277e-06	SLAMF1_F24
381605	cg11803278	5.88203135508699e-07	SLAMF1_F24
381606	cg08553384	2.2362236979837e-06	SLAMF1_F24
381607	cg13311392	-3.5827769620979e-07	SLAMF1_F24
381608	cg08916855	-1.4686575765679e-06	SLAMF1_F24
381609	cg09718144	1.03115760161874e-05	SLAMF1_F24
381610	cg03259425	2.34593007201349e-06	SLAMF1_F24
381611	cg14538249	-1.26548483096676e-07	SLAMF1_F24
381612	cg26268842	7.57079607763418e-06	SLAMF1_F24
381613	cg23437503	6.95298622156426e-07	SLAMF1_F24
381614	cg16980736	1.36644300897608e-06	SLAMF1_F24
381615	cg11587925	-6.83592494362729e-07	SLAMF1_F24
381616	cg16575363	5.66845676236837e-07	SLAMF1_F24
381617	cg20849549	-9.05095868113684e-08	SLAMF1_F24
381618	cg04782213	5.0243637945589e-07	SLAMF1_F24
381619	cg09934785	2.89964573601673e-06	SLAMF1_F24
381620	cg22014194	2.52363892121404e-08	SLAMF1_F24
381621	cg01341616	4.26766440872122e-06	SLAMF1_F24
381622	cg08318510	1.82167456654208e-06	SLAMF1_F24
381623	cg03986956	-2.385848282998e-06	SLAMF1_F24
381624	cg23429981	2.40223350755564e-06	SLAMF1_F24
381625	cg25024920	-1.70753858873504e-06	SLAMF1_F24
381626	cg13775870	6.08650244637882e-07	SLAMF1_F24
381627	cg03986384	-1.10698946280028e-08	SLAMF1_F24
381628	cg23437973	2.42651728471464e-06	SLAMF1_F24
381629	cg24839282	4.3418492815402e-07	SLAMF1_F24
381630	cg15112536	-1.68745370217478e-06	SLAMF1_F24
381631	cg18485844	1.96654319692651e-07	SLAMF1_F24
381632	cg15313507	1.4303052476399e-06	SLAMF1_F24
381633	cg19515612	-1.13206384754993e-08	SLAMF1_F24
381634	cg10751726	9.58117443784926e-07	SLAMF1_F24
381635	cg21593432	-9.95021552517012e-07	SLAMF1_F24
381636	cg20201031	-8.90537064756873e-06	SLAMF1_F24
381637	cg25960479	2.44920428144509e-06	SLAMF1_F24
381638	cg20585841	-3.60903634072718e-07	SLAMF1_F24
381639	cg09473510	-3.59787889045506e-07	SLAMF1_F24
381640	cg10379406	1.4388391363584e-06	SLAMF1_F24
381641	cg16929139	-1.8167598752273e-07	SLAMF1_F24
381642	cg13639555	-2.69174769092413e-07	SLAMF1_F24
381643	cg10853012	4.32747771498577e-06	SLAMF1_F24
381644	cg18533833	-4.04885900788346e-07	SLAMF1_F24
381645	cg08700306	-3.48162082742251e-06	SLAMF1_F24
381646	cg12875748	-1.34101083373217e-05	SLAMF1_F24
381647	cg14051367	-1.58530962896852e-08	SLAMF1_F24
381648	cg12318684	-2.98098760017772e-07	SLAMF1_F24
381649	cg09876858	-4.17510140986449e-06	SLAMF1_F24
381650	cg27427318	2.3131998703071e-06	SLAMF1_F24
381651	cg00929870	6.85127637147067e-07	SLAMF1_F24
381652	cg08450478	3.51011074960192e-06	SLAMF1_F24
381653	cg05812365	6.14501382839979e-09	SLAMF1_F24
381654	cg20013010	1.31457439839999e-06	SLAMF1_F24
381655	cg05846365	-2.44531528118178e-07	SLAMF1_F24
381656	cg19475535	6.23425541496225e-07	SLAMF1_F24
381657	cg08225365	1.18240363289932e-06	SLAMF1_F24
381658	cg16694795	6.08872605942458e-06	SLAMF1_F24
381659	cg22202154	-8.95524378977014e-08	SLAMF1_F24
381660	cg07471572	-9.24607220076606e-07	SLAMF1_F24
381661	cg20331269	7.37870667648894e-06	SLAMF1_F24
381662	cg10090591	2.56314005126233e-06	SLAMF1_F24
381663	cg09765463	9.64322353809819e-07	SLAMF1_F24
381664	cg10258962	4.65420184555176e-06	SLAMF1_F24
381665	cg08917795	-1.09020241528083e-06	SLAMF1_F24
381666	cg13130274	-4.46011780939676e-07	SLAMF1_F24
381667	cg08810106	6.48556022654315e-08	SLAMF1_F24
381668	cg02329630	-6.08774941361657e-06	SLAMF1_F24
381669	cg07078467	-4.55317464310931e-07	SLAMF1_F24
381670	cg02647130	-1.07267848960639e-06	SLAMF1_F24
381671	cg16759954	3.95294661915787e-07	SLAMF1_F24
381672	cg06011587	-7.5178152276976e-06	SLAMF1_F24
381673	cg17673897	1.52490846874353e-06	SLAMF1_F24
381674	cg12058507	-5.60112436731497e-06	SLAMF1_F24
381675	cg15857427	-2.79581135454439e-07	SLAMF1_F24
381676	cg04242886	-6.70734810757191e-07	SLAMF1_F24
381677	cg11710553	3.82228181463328e-06	SLAMF1_F24
381678	cg14263084	1.20959129801685e-06	SLAMF1_F24
381679	cg20169412	-1.51912721220906e-07	SLAMF1_F24
381680	cg18188653	3.25106831265777e-07	SLAMF1_F24
381681	cg21782376	-9.14571029360463e-08	SLAMF1_F24
381682	cg04851268	1.6480283868901e-06	SLAMF1_F24
381683	cg20082477	-2.3414061872706e-07	SLAMF1_F24
381684	cg04332418	1.55557497007657e-06	SLAMF1_F24
381685	cg06471031	-1.80085189274254e-06	SLAMF1_F24
381686	cg25602049	-1.06939528793483e-07	SLAMF1_F24
381687	cg06317101	3.28904343277781e-06	SLAMF1_F24
381688	cg04058593	1.01347995820352e-06	SLAMF1_F24
381689	cg09607589	-4.966021014854e-07	SLAMF1_F24
381690	cg06222550	1.05656369031591e-06	SLAMF1_F24
381691	cg26047570	-3.56096330912724e-07	SLAMF1_F24
381692	cg10893047	3.92607167432945e-06	SLAMF1_F24
381693	cg06894710	2.14686259076093e-06	SLAMF1_F24
381694	cg06297023	-4.33196138442453e-07	SLAMF1_F24
381695	cg19850855	4.12071831766692e-07	SLAMF1_F24
381696	cg09671111	-2.97607387221169e-06	SLAMF1_F24
381697	cg20269046	-2.97462533996906e-06	SLAMF1_F24
381698	cg18341478	4.86684226785986e-06	SLAMF1_F24
381699	cg13008517	2.56281659812738e-06	SLAMF1_F24
381700	cg01547112	-1.85127257585968e-06	SLAMF1_F24
381701	cg10938393	2.16464261447421e-06	SLAMF1_F24
381702	cg20729747	-3.73562238019843e-07	SLAMF1_F24
381703	cg25031151	4.31536916111842e-07	SLAMF1_F24
381704	cg00114430	5.52230889787671e-07	SLAMF1_F24
381705	cg00885851	-9.0233022383336e-07	SLAMF1_F24
381706	cg20116907	6.01750406160698e-07	SLAMF1_F24
381707	cg18842777	1.81617945951993e-06	SLAMF1_F24
381708	cg01782154	1.58240174757547e-06	SLAMF1_F24
381709	cg17642201	-2.72150192662093e-06	SLAMF1_F24
381710	cg23332989	-5.93604619797453e-06	SLAMF1_F24
381711	cg09074238	-6.80177516784871e-06	SLAMF1_F24
381712	cg25992330	6.41300651077822e-06	SLAMF1_F24
381713	cg19821999	1.29410852441291e-06	SLAMF1_F24
381714	cg00218134	3.75808833605346e-06	SLAMF1_F24
381715	cg10552847	-1.34936380493551e-08	SLAMF1_F24
381716	cg07125541	3.49787668660762e-06	SLAMF1_F24
381717	cg01492734	2.20755989481432e-06	SLAMF1_F24
381718	cg13411962	-1.02808544265899e-07	SLAMF1_F24
381719	cg24718356	-4.57883252157717e-07	SLAMF1_F24
381720	cg03571308	-1.01296857435373e-06	SLAMF1_F24
381721	cg15001904	2.64158566059669e-07	SLAMF1_F24
381722	cg00340326	-2.19998652843777e-07	SLAMF1_F24
381723	cg12696047	-2.03545723043422e-06	SLAMF1_F24
381724	cg07392137	-1.14282480279341e-06	SLAMF1_F24
381725	cg02637105	-3.84501609928188e-07	SLAMF1_F24
381726	cg03181986	-3.51657247585371e-06	SLAMF1_F24
381727	cg21785697	-7.07188631619717e-07	SLAMF1_F24
381728	cg02996639	-8.78951061163676e-08	SLAMF1_F24
381729	cg19409092	-7.22646570363416e-06	SLAMF1_F24
381730	cg27106643	2.60715491114003e-06	SLAMF1_F24
381731	cg24182114	7.63741343479444e-07	SLAMF1_F24
381732	cg23077820	4.77468284943345e-06	SLAMF1_F24
381733	cg16326932	1.57469113734559e-06	SLAMF1_F24
381734	ch.9.116081R	5.71392016398584e-07	SLAMF1_F24
381735	cg27289632	-3.64041999706086e-06	SLAMF1_F24
381736	cg05510041	7.42556209063858e-07	SLAMF1_F24
381737	cg10077360	2.49485102865936e-06	SLAMF1_F24
381738	cg00268019	-1.00739295668343e-06	SLAMF1_F24
381739	cg09429216	2.55501817232118e-06	SLAMF1_F24
381740	cg15770862	1.34458010270343e-06	SLAMF1_F24
381741	cg15221336	-2.57274958784927e-06	SLAMF1_F24
381742	cg13995774	-7.20366454182e-06	SLAMF1_F24
381743	cg20001039	-1.8332742949376e-06	SLAMF1_F24
381744	cg18613679	-1.47208445998169e-06	SLAMF1_F24
381745	cg16599045	3.83584639067361e-07	SLAMF1_F24
381746	cg11860649	7.25177224562761e-07	SLAMF1_F24
381747	cg08049649	9.2348541458495e-07	SLAMF1_F24
381748	cg19844724	-1.3531368909407e-06	SLAMF1_F24
381749	cg12124902	-4.37947274086642e-06	SLAMF1_F24
381750	cg07970248	-1.53122002064562e-07	SLAMF1_F24
381751	cg21799473	9.52433970808703e-08	SLAMF1_F24
381752	cg05941631	3.04788148757533e-06	SLAMF1_F24
381753	cg07063908	-4.34740166144104e-06	SLAMF1_F24
381754	cg25537669	3.16794886464276e-07	SLAMF1_F24
381755	cg10454652	1.88167658979125e-06	SLAMF1_F24
381756	cg01986502	-8.768862759129e-07	SLAMF1_F24
381757	cg25478113	-7.55816384876946e-08	SLAMF1_F24
381758	cg08453021	7.10466708703521e-07	SLAMF1_F24
381759	cg11671335	-1.74298616567967e-06	SLAMF1_F24
381760	cg04942710	-1.09051917910105e-06	SLAMF1_F24
381761	cg27364780	-7.60331733857588e-07	SLAMF1_F24
381762	cg03759346	2.88212778133013e-06	SLAMF1_F24
381763	cg16804833	-3.39717368510807e-06	SLAMF1_F24
381764	cg06071660	1.95999683100504e-06	SLAMF1_F24
381765	cg06726019	-6.89938118653359e-06	SLAMF1_F24
381766	cg13280080	1.66465799616311e-06	SLAMF1_F24
381767	cg12796841	-3.40904353669718e-07	SLAMF1_F24
381768	cg18525316	1.62166805106982e-06	SLAMF1_F24
381769	cg25710796	2.58438665360477e-06	SLAMF1_F24
381770	cg15254472	-1.5895202679038e-06	SLAMF1_F24
381771	cg05937180	3.53375709102108e-06	SLAMF1_F24
381772	cg26223599	-4.35183575680254e-07	SLAMF1_F24
381773	cg13767494	9.76076866497095e-07	SLAMF1_F24
381774	cg23336630	-3.93649532138551e-06	SLAMF1_F24
381775	cg22673583	-3.54837134778308e-06	SLAMF1_F24
381776	cg26006528	2.49182407021247e-07	SLAMF1_F24
381777	cg24482503	1.76471538195724e-07	SLAMF1_F24
381778	cg13909661	4.48090887995673e-06	SLAMF1_F24
381779	cg19509327	9.58464001538927e-07	SLAMF1_F24
381780	cg26788672	3.5098680996264e-07	SLAMF1_F24
381781	cg03147210	-5.4397573266987e-08	SLAMF1_F24
381782	cg02704502	-4.37537752526262e-06	SLAMF1_F24
381783	cg14267780	7.99491232564493e-07	SLAMF1_F24
381784	cg00749646	3.96089284158949e-06	SLAMF1_F24
381785	cg01861389	-3.82572837917593e-07	SLAMF1_F24
381786	cg04837005	-2.29104922476651e-06	SLAMF1_F24
381787	cg02039539	6.80740904533371e-07	SLAMF1_F24
381788	cg05710561	1.79941179822809e-08	SLAMF1_F24
381789	cg25607253	1.85033058642902e-07	SLAMF1_F24
381790	cg00545196	-8.87160943848441e-06	SLAMF1_F24
381791	cg23381267	-8.1889625021597e-06	SLAMF1_F24
381792	cg10748799	1.10080651244897e-06	SLAMF1_F24
381793	cg15145990	1.24628409545933e-07	SLAMF1_F24
381794	cg12751127	-4.49130526377201e-07	SLAMF1_F24
381795	cg16707011	-1.85898505005175e-06	SLAMF1_F24
381796	cg20650753	9.04437809426629e-09	SLAMF1_F24
381797	cg01502396	1.56540267481564e-07	SLAMF1_F24
381798	cg24213830	7.1289294306037e-06	SLAMF1_F24
381799	cg04085339	-2.99586931628517e-06	SLAMF1_F24
381800	cg02156139	-1.17244589965805e-09	SLAMF1_F24
381801	cg26316544	-5.29982897391583e-07	SLAMF1_F24
381802	cg21978006	-3.07784364733352e-07	SLAMF1_F24
381803	cg22667835	3.63646230342702e-06	SLAMF1_F24
381804	cg24015316	5.00249288274968e-08	SLAMF1_F24
381805	cg17998522	-1.16289337012225e-06	SLAMF1_F24
381806	cg21484512	-2.52817902284201e-06	SLAMF1_F24
381807	cg08480872	4.07037869788663e-06	SLAMF1_F24
381808	cg05071330	-1.06127209904904e-07	SLAMF1_F24
381809	cg22786162	-2.24126112376415e-06	SLAMF1_F24
381810	cg17681516	3.92844559241611e-06	SLAMF1_F24
381811	cg09648269	9.52382037713605e-06	SLAMF1_F24
381812	cg16555269	-9.91443642844815e-07	SLAMF1_F24
381813	cg24307292	7.90217745391251e-06	SLAMF1_F24
381814	cg19792581	8.83337282045719e-07	SLAMF1_F24
381815	cg10241697	1.35871930408198e-06	SLAMF1_F24
381816	cg22866509	-8.64007205226869e-06	SLAMF1_F24
381817	cg23876533	-6.77588232318418e-06	SLAMF1_F24
381818	cg14624207	-8.8824166109118e-07	SLAMF1_F24
381819	cg06611959	-9.68137466003416e-07	SLAMF1_F24
381820	cg00091263	-1.93775243655149e-06	SLAMF1_F24
381821	cg23056047	-3.38701805291657e-08	SLAMF1_F24
381822	cg08195491	1.67857772793048e-06	SLAMF1_F24
381823	cg02304580	-6.75188683400362e-07	SLAMF1_F24
381824	cg01539284	9.68479979512963e-07	SLAMF1_F24
381825	cg00316839	6.80191928552351e-06	SLAMF1_F24
381826	cg14121414	-1.39799365942824e-07	SLAMF1_F24
381827	cg04566147	2.44266800756172e-06	SLAMF1_F24
381828	cg10981894	3.06197742582906e-06	SLAMF1_F24
381829	cg01579779	2.93806376150814e-07	SLAMF1_F24
381830	cg14121987	-5.76951589591504e-07	SLAMF1_F24
381831	cg01369725	1.7586902787643e-06	SLAMF1_F24
381832	cg12790874	1.80839751634612e-06	SLAMF1_F24
381833	cg00878905	7.34942962713633e-07	SLAMF1_F24
381834	cg19908556	-1.00958754768449e-07	SLAMF1_F24
381835	cg14632735	1.11328608265346e-06	SLAMF1_F24
381836	cg01953797	-7.61612378617241e-06	SLAMF1_F24
381837	cg01929385	-4.63532045314787e-06	SLAMF1_F24
381838	cg06513888	-3.02575737417902e-06	SLAMF1_F24
381839	cg27382393	3.71343534501984e-06	SLAMF1_F24
381840	cg19102621	-2.81852782941607e-06	SLAMF1_F24
381841	cg07708806	-1.43412295887644e-07	SLAMF1_F24
381842	cg10016358	-2.63068273147188e-06	SLAMF1_F24
381843	cg21526750	-1.34219724841573e-06	SLAMF1_F24
381844	cg07277884	-2.37938824509547e-06	SLAMF1_F24
381845	cg21475256	-1.14757177331129e-06	SLAMF1_F24
381846	cg02235848	-1.68229505163131e-06	SLAMF1_F24
381847	cg12636652	-2.32006156799345e-06	SLAMF1_F24
381848	cg16786458	6.23281719675216e-07	SLAMF1_F24
381849	cg11442986	1.62890807224171e-06	SLAMF1_F24
381850	cg09170012	6.56929223358955e-07	SLAMF1_F24
381851	cg03832328	3.65894995767867e-06	SLAMF1_F24
381852	cg27537099	-9.88664037175153e-07	SLAMF1_F24
381853	cg01590112	7.9601684191905e-07	SLAMF1_F24
381854	cg25140370	-1.16463843620491e-06	SLAMF1_F24
381855	cg15728120	-2.02840122519727e-06	SLAMF1_F24
381856	cg23726802	9.65752000455981e-06	SLAMF1_F24
381857	cg06388706	-7.51823585159739e-07	SLAMF1_F24
381858	cg20601329	-2.72581552243529e-07	SLAMF1_F24
381859	cg10642618	-3.47432929733215e-06	SLAMF1_F24
381860	cg13577556	-2.11513928563312e-07	SLAMF1_F24
381861	cg10100117	-7.83808524208598e-07	SLAMF1_F24
381862	cg16226789	-2.59228750487123e-06	SLAMF1_F24
381863	cg09054432	1.35764317752502e-08	SLAMF1_F24
381864	cg13363575	-1.93354102765303e-05	SLAMF1_F24
381865	cg27373557	1.59925643702999e-06	SLAMF1_F24
381866	cg13925809	2.8514446837613e-06	SLAMF1_F24
381867	cg16581840	-8.10317489620911e-08	SLAMF1_F24
381868	cg22226821	-5.8710876113332e-06	SLAMF1_F24
381869	cg07076915	-1.77445723633669e-06	SLAMF1_F24
381870	cg21265210	-2.28266178074015e-06	SLAMF1_F24
381871	cg07121693	5.56473466531184e-07	SLAMF1_F24
381872	cg05087659	1.31008058939509e-07	SLAMF1_F24
381873	cg16122912	-1.67298700051539e-06	SLAMF1_F24
381874	cg04613517	-1.16824309904139e-05	SLAMF1_F24
381875	cg23773983	-5.09517611104985e-07	SLAMF1_F24
381876	cg17125331	3.64604647814295e-06	SLAMF1_F24
381877	cg22486537	-9.45041117942458e-07	SLAMF1_F24
381878	cg04552292	1.78423807374414e-06	SLAMF1_F24
381879	cg11816739	3.82496369096345e-06	SLAMF1_F24
381880	cg04485844	4.84694900627743e-07	SLAMF1_F24
381881	cg19012927	-3.03089861319115e-06	SLAMF1_F24
381882	cg17129317	-9.11667940060435e-07	SLAMF1_F24
381883	cg03399927	8.42629429501796e-07	SLAMF1_F24
381884	cg14787112	-5.47068695033417e-07	SLAMF1_F24
381885	cg09013900	1.30406142962686e-06	SLAMF1_F24
381886	cg04692576	-4.21703792540748e-07	SLAMF1_F24
381887	cg08961416	3.36056120603127e-06	SLAMF1_F24
381888	cg01978534	8.54437060752437e-06	SLAMF1_F24
381889	cg15779785	4.53806657246659e-06	SLAMF1_F24
381890	cg12643633	-1.71307248253515e-06	SLAMF1_F24
381891	cg03353288	5.80581668698995e-06	SLAMF1_F24
381892	cg12446629	1.60983735991925e-06	SLAMF1_F24
381893	cg02265239	-1.63320457737656e-06	SLAMF1_F24
381894	cg15139179	-4.57571962279093e-07	SLAMF1_F24
381895	cg04412116	-2.24849744180623e-06	SLAMF1_F24
381896	cg18897632	4.18740330849446e-06	SLAMF1_F24
381897	cg10343327	-4.68456276472904e-06	SLAMF1_F24
381898	cg19112158	6.93536201184556e-06	SLAMF1_F24
381899	cg05958910	7.02615127646269e-06	SLAMF1_F24
381900	cg14670380	-7.26906359360911e-08	SLAMF1_F24
381901	cg20194668	6.37250423734041e-06	SLAMF1_F24
381902	cg08569138	-3.29376938947665e-06	SLAMF1_F24
381903	ch.12.1034102F	-3.33022418192506e-06	SLAMF1_F24
381904	cg15133953	2.13190755773123e-05	SLAMF1_F24
381905	cg04078770	-3.22086008597617e-06	SLAMF1_F24
381906	cg19906760	-6.96511674009435e-07	SLAMF1_F24
381907	cg18291014	1.04183569942453e-06	SLAMF1_F24
381908	cg03897406	4.35374096354792e-06	SLAMF1_F24
381909	cg05655089	-1.87912960516393e-06	SLAMF1_F24
381910	cg18386163	3.399410135027e-07	SLAMF1_F24
381911	cg13778025	3.36546219689205e-06	SLAMF1_F24
381912	cg18707141	-4.33024611281653e-06	SLAMF1_F24
381913	cg23943264	-6.72910116366519e-07	SLAMF1_F24
381914	cg08466074	-1.20028802023222e-07	SLAMF1_F24
381915	cg03895956	-3.35943466134304e-06	SLAMF1_F24
381916	cg18549688	-1.72487106057221e-06	SLAMF1_F24
381917	cg00346256	1.89578684581089e-06	SLAMF1_F24
381918	cg06911843	-5.97926640761556e-10	SLAMF1_F24
381919	cg02014217	-8.71574529623367e-07	SLAMF1_F24
381920	cg12716582	-1.50990454720302e-06	SLAMF1_F24
381921	cg05330096	1.94810059440638e-07	SLAMF1_F24
381922	cg23784160	1.47065460705945e-06	SLAMF1_F24
381923	cg02795151	6.98437771349158e-07	SLAMF1_F24
381924	ch.4.58175585R	3.84335060531394e-08	SLAMF1_F24
381925	cg16201762	-1.34880698957915e-06	SLAMF1_F24
381926	cg19733839	3.05806236701383e-06	SLAMF1_F24
381927	cg27088449	3.16999629941886e-07	SLAMF1_F24
381928	cg14678744	-5.96347973136307e-06	SLAMF1_F24
381929	cg24004959	-2.14063221951234e-06	SLAMF1_F24
381930	cg14231326	-2.45085796316727e-06	SLAMF1_F24
381931	cg03602143	1.80548722519139e-06	SLAMF1_F24
381932	cg03837492	4.92508062474888e-06	SLAMF1_F24
381933	cg16022553	4.96751877007386e-06	SLAMF1_F24
381934	cg16586689	-2.08387561386363e-06	SLAMF1_F24
381935	cg07419035	-8.96380061117206e-07	SLAMF1_F24
381936	cg22519158	1.10001128857816e-09	SLAMF1_F24
381937	cg04141460	1.42411415817165e-07	SLAMF1_F24
381938	cg19350870	-3.03243844816395e-06	SLAMF1_F24
381939	cg00224563	-1.89624603857849e-07	SLAMF1_F24
381940	cg22407531	1.54169616167207e-06	SLAMF1_F24
381941	cg21834604	1.83647185993809e-06	SLAMF1_F24
381942	cg03646311	8.63659484716901e-09	SLAMF1_F24
381943	cg02824793	1.04440601320347e-06	SLAMF1_F24
381944	cg02557442	1.90964557860867e-06	SLAMF1_F24
381945	cg02245918	-2.75619256786692e-07	SLAMF1_F24
381946	cg21997672	-3.5385945674406e-06	SLAMF1_F24
381947	cg18277960	7.28435557185542e-08	SLAMF1_F24
381948	cg16197388	-4.17844124754123e-06	SLAMF1_F24
381949	cg21848076	-8.02930871169004e-07	SLAMF1_F24
381950	cg03854543	-9.45151138067266e-07	SLAMF1_F24
381951	cg17053854	-8.71421661008678e-08	SLAMF1_F24
381952	cg21583094	-7.83774047415665e-06	SLAMF1_F24
381953	cg23293723	-3.00810372628706e-06	SLAMF1_F24
381954	cg24816563	1.07112400291113e-06	SLAMF1_F24
381955	cg21687216	-1.45960197882891e-07	SLAMF1_F24
381956	cg19940260	4.843368352358e-07	SLAMF1_F24
381957	cg24247537	3.02028280148771e-07	SLAMF1_F24
381958	cg14867569	1.67453657312283e-07	SLAMF1_F24
381959	cg13411506	1.05128312537606e-05	SLAMF1_F24
381960	cg07774410	-2.13624540045268e-06	SLAMF1_F24
381961	cg05199418	-1.5730308938373e-05	SLAMF1_F24
381962	cg22817993	-1.38365436126377e-06	SLAMF1_F24
381963	cg13996610	6.85044758084657e-06	SLAMF1_F24
381964	cg25076459	4.83862595525674e-07	SLAMF1_F24
381965	cg00920423	2.55613340204451e-06	SLAMF1_F24
381966	cg05468429	5.06463470602075e-07	SLAMF1_F24
381967	cg18625147	-3.32956052336149e-06	SLAMF1_F24
381968	cg14422600	1.00354532634349e-06	SLAMF1_F24
381969	cg16561878	-3.38895047860891e-07	SLAMF1_F24
381970	cg23189692	-2.08886938903749e-06	SLAMF1_F24
381971	cg14544684	-4.42661366087777e-06	SLAMF1_F24
381972	cg00688591	-2.80887436978965e-07	SLAMF1_F24
381973	cg15197516	-4.11907296152606e-06	SLAMF1_F24
381974	cg18524846	-1.24781110701161e-06	SLAMF1_F24
381975	cg09486526	-2.85752294308978e-07	SLAMF1_F24
381976	cg02261541	9.7425642304395e-07	SLAMF1_F24
381977	cg10487853	1.86522715059169e-06	SLAMF1_F24
381978	cg18547667	2.86447213387034e-06	SLAMF1_F24
381979	cg22415670	3.231862448227e-07	SLAMF1_F24
381980	cg23010062	1.01292230651816e-07	SLAMF1_F24
381981	cg04006380	2.55943171707741e-07	SLAMF1_F24
381982	cg23171871	1.29914391903397e-07	SLAMF1_F24
381983	cg14904115	3.61294639789182e-06	SLAMF1_F24
381984	cg08000487	9.79592004627926e-06	SLAMF1_F24
381985	cg04312961	3.40909771197697e-07	SLAMF1_F24
381986	cg09709515	-2.27512810366942e-07	SLAMF1_F24
381987	cg25050353	-8.85384728114394e-08	SLAMF1_F24
381988	cg15003132	5.74535833347249e-06	SLAMF1_F24
381989	cg10739715	-2.66661474841835e-07	SLAMF1_F24
381990	ch.9.1104901R	-2.03278421413409e-06	SLAMF1_F24
381991	cg23276941	2.47543556355804e-06	SLAMF1_F24
381992	cg24804948	-2.03249154821493e-07	SLAMF1_F24
381993	cg07170020	-1.43965338471498e-07	SLAMF1_F24
381994	cg12083597	-5.04874322841427e-08	SLAMF1_F24
381995	cg07537912	-2.1183569532334e-07	SLAMF1_F24
381996	cg03323489	-1.22512362977631e-07	SLAMF1_F24
381997	cg19919417	-7.9687311944613e-07	SLAMF1_F24
381998	cg10767164	9.20613348065994e-07	SLAMF1_F24
381999	cg07490447	4.64848431198497e-06	SLAMF1_F24
382000	cg22495801	2.83357881583942e-06	SLAMF1_F24
382001	cg25193885	1.1820450619924e-06	SLAMF1_F24
382002	cg03722618	-2.53483789730877e-06	SLAMF1_F24
382003	cg02351179	-5.35125179582799e-07	SLAMF1_F24
382004	cg03843092	-3.93042885742296e-06	SLAMF1_F24
382005	cg07361717	-2.94510599584675e-06	SLAMF1_F24
382006	cg16408267	1.88152261289452e-06	SLAMF1_F24
382007	cg25927344	1.60296347252306e-06	SLAMF1_F24
382008	cg03057840	3.52660694019451e-07	SLAMF1_F24
382009	cg15981305	-4.6900631518268e-07	SLAMF1_F24
382010	cg02726814	3.75600982654483e-06	SLAMF1_F24
382011	cg24848819	1.98551162488932e-06	SLAMF1_F24
382012	cg04637967	-1.18887007008649e-06	SLAMF1_F24
382013	cg00327185	-6.02063143234798e-07	SLAMF1_F24
382014	cg11827097	-5.96212115762934e-07	SLAMF1_F24
382015	cg17186221	2.97623300207252e-06	SLAMF1_F24
382016	cg05140593	-3.66136217848812e-06	SLAMF1_F24
382017	cg27033978	1.49192687687938e-06	SLAMF1_F24
382018	cg05131196	-1.34451487913412e-07	SLAMF1_F24
382019	cg15772706	-1.10507772146289e-06	SLAMF1_F24
382020	cg20564969	4.02095517384594e-07	SLAMF1_F24
382021	cg06572545	2.32130899334299e-06	SLAMF1_F24
382022	cg09941176	-5.6261777659618e-07	SLAMF1_F24
382023	cg27318546	-5.66021080579983e-07	SLAMF1_F24
382024	cg25522940	-9.76304151848494e-08	SLAMF1_F24
382025	cg22167919	-1.97057481956957e-06	SLAMF1_F24
382026	cg02013875	-6.69210605061739e-07	SLAMF1_F24
382027	cg20725493	-3.79154547930016e-06	SLAMF1_F24
382028	cg16855547	-1.13221626301469e-06	SLAMF1_F24
382029	cg12283120	3.1046432684145e-07	SLAMF1_F24
382030	cg24855402	-1.50277725160065e-06	SLAMF1_F24
382031	cg07327335	1.47461899113115e-07	SLAMF1_F24
382032	cg18896156	-4.73202070393544e-06	SLAMF1_F24
382033	cg21076687	7.3373960358353e-07	SLAMF1_F24
382034	cg18244100	1.86885327080058e-06	SLAMF1_F24
382035	cg18790814	3.98092943928452e-09	SLAMF1_F24
382036	cg00732763	3.5456376269223e-06	SLAMF1_F24
382037	cg01781762	1.31072521774719e-07	SLAMF1_F24
382038	cg26289436	-3.87840700186965e-07	SLAMF1_F24
382039	cg24692750	-4.32801302138129e-07	SLAMF1_F24
382040	cg06419748	-1.2930370865058e-06	SLAMF1_F24
382041	cg02571560	-5.36441678269491e-07	SLAMF1_F24
382042	cg19221545	1.58626456766677e-06	SLAMF1_F24
382043	cg23320550	3.27493026772984e-08	SLAMF1_F24
382044	cg09536272	-9.87728347383211e-07	SLAMF1_F24
382045	cg16087447	1.96262679618571e-07	SLAMF1_F24
382046	cg01289128	1.1129865841657e-06	SLAMF1_F24
382047	cg18705229	-5.47896414903339e-07	SLAMF1_F24
382048	cg17706612	2.3298892704997e-06	SLAMF1_F24
382049	cg00591333	8.78515490619723e-06	SLAMF1_F24
382050	cg14060296	-1.06703403724896e-07	SLAMF1_F24
382051	cg06124056	6.32928088569692e-06	SLAMF1_F24
382052	cg15745662	1.66436441563215e-06	SLAMF1_F24
382053	cg00495289	-5.64375558271769e-08	SLAMF1_F24
382054	cg14030055	-1.22502183208298e-06	SLAMF1_F24
382055	cg09714100	2.69027503757578e-06	SLAMF1_F24
382056	cg04250194	-1.60989210652766e-06	SLAMF1_F24
382057	cg01402832	7.72405296802713e-08	SLAMF1_F24
382058	cg01703976	-1.06252237594579e-06	SLAMF1_F24
382059	cg17429424	1.91133347886893e-07	SLAMF1_F24
382060	cg01656412	-2.86456108835721e-06	SLAMF1_F24
382061	cg23531150	-7.84001912892701e-07	SLAMF1_F24
382062	cg19938857	2.50401310971881e-07	SLAMF1_F24
382063	cg12517447	1.30079090130486e-06	SLAMF1_F24
382064	cg00305374	3.9738297954346e-08	SLAMF1_F24
382065	cg07580247	5.98206922110877e-07	SLAMF1_F24
382066	cg26831087	-7.2791559805653e-06	SLAMF1_F24
382067	cg07742633	-1.8208482991502e-07	SLAMF1_F24
382068	cg26126052	7.76161248440504e-07	SLAMF1_F24
382069	cg00121147	-3.16057152600665e-07	SLAMF1_F24
382070	cg12951234	3.9837072710322e-07	SLAMF1_F24
382071	cg26719867	6.50695057320073e-07	SLAMF1_F24
382072	cg13269449	-1.49565913828369e-06	SLAMF1_F24
382073	cg12403911	-2.58173076437279e-06	SLAMF1_F24
382074	cg14787123	4.48949519301216e-07	SLAMF1_F24
382075	cg07943473	2.83824017854434e-06	SLAMF1_F24
382076	cg27406750	6.85140910322532e-06	SLAMF1_F24
382077	cg20896063	7.35235972479246e-07	SLAMF1_F24
382078	cg02780388	-1.80167315084828e-06	SLAMF1_F24
382079	cg19257750	2.83235261424931e-06	SLAMF1_F24
382080	cg10714547	9.91641078494489e-06	SLAMF1_F24
382081	cg01280867	3.78951447703888e-06	SLAMF1_F24
382082	cg25610945	3.09147689652434e-06	SLAMF1_F24
382083	cg15556518	-1.93492933186094e-06	SLAMF1_F24
382084	cg03830429	4.25265875616912e-07	SLAMF1_F24
382085	cg25531473	5.51907008872022e-06	SLAMF1_F24
382086	cg12795965	-7.02368060975112e-07	SLAMF1_F24
382087	cg17874478	-6.62208581367366e-08	SLAMF1_F24
382088	cg22175157	1.98455844989349e-06	SLAMF1_F24
382089	cg20668718	1.77642860647794e-06	SLAMF1_F24
382090	cg05650171	6.51281633395594e-07	SLAMF1_F24
382091	cg01307891	3.81444649931228e-07	SLAMF1_F24
382092	cg22476893	5.40504247376395e-07	SLAMF1_F24
382093	cg04843539	-2.45487644948888e-07	SLAMF1_F24
382094	cg13681081	2.54687820329894e-07	SLAMF1_F24
382095	cg18569243	-2.1686542077669e-06	SLAMF1_F24
382096	cg09019938	1.29072408932376e-07	SLAMF1_F24
382097	cg24499405	-3.37731404479183e-09	SLAMF1_F24
382098	cg25919922	-5.06933661550936e-06	SLAMF1_F24
382099	cg11491846	-2.59781689779526e-06	SLAMF1_F24
382100	cg06025774	1.75093961745884e-06	SLAMF1_F24
382101	cg11927584	3.32091327295731e-06	SLAMF1_F24
382102	cg14427606	4.5112957711434e-06	SLAMF1_F24
382103	cg01005308	-4.55267427324214e-06	SLAMF1_F24
382104	cg22466613	8.34236638720246e-07	SLAMF1_F24
382105	cg05308680	-2.41208915884926e-06	SLAMF1_F24
382106	cg21078108	1.50795091834674e-06	SLAMF1_F24
382107	cg22424532	2.36312194016621e-07	SLAMF1_F24
382108	cg18990746	-9.46263926305118e-07	SLAMF1_F24
382109	cg13699771	-3.39951597109839e-06	SLAMF1_F24
382110	cg15398012	1.36848334477755e-06	SLAMF1_F24
382111	cg27196131	-2.00352380710675e-06	SLAMF1_F24
382112	cg12590158	-1.67885068800859e-06	SLAMF1_F24
382113	cg14162120	9.79068002327682e-08	SLAMF1_F24
382114	cg22806634	3.72473787660629e-06	SLAMF1_F24
382115	cg00189366	-5.57477284344567e-07	SLAMF1_F24
382116	cg26361965	-1.18709006077404e-08	SLAMF1_F24
382117	cg22747153	9.46016526796935e-07	SLAMF1_F24
382118	cg12935209	4.73233978177191e-07	SLAMF1_F24
382119	cg11085524	-1.40326593744588e-06	SLAMF1_F24
382120	cg00720689	5.95325799650136e-06	SLAMF1_F24
382121	cg17427154	2.20271216307941e-08	SLAMF1_F24
382122	cg03410711	3.50158349245861e-06	SLAMF1_F24
382123	cg11407764	-5.97506255536989e-07	SLAMF1_F24
382124	cg15286651	-2.98096127674142e-06	SLAMF1_F24
382125	cg03059287	1.2523736565555e-06	SLAMF1_F24
382126	cg14977069	-7.41095839445639e-06	SLAMF1_F24
382127	cg18582759	-5.25122651906995e-07	SLAMF1_F24
382128	cg19471424	-1.19332835033734e-07	SLAMF1_F24
382129	cg15272173	7.40730263470007e-06	SLAMF1_F24
382130	cg08061302	1.01314033194569e-06	SLAMF1_F24
382131	cg05688651	-9.15732235501558e-07	SLAMF1_F24
382132	cg13701086	-4.86945265666887e-06	SLAMF1_F24
382133	cg06964706	2.3678221724779e-07	SLAMF1_F24
382134	cg06684888	-2.26678346241682e-06	SLAMF1_F24
382135	cg08289685	1.10328937841233e-06	SLAMF1_F24
382136	cg03603452	1.45206372592139e-06	SLAMF1_F24
382137	cg13875973	3.0877600545147e-07	SLAMF1_F24
382138	cg04155316	-2.9394757613051e-06	SLAMF1_F24
382139	cg23812119	-2.33011167264086e-06	SLAMF1_F24
382140	cg05490679	-3.55427284663779e-06	SLAMF1_F24
382141	cg15700989	5.87650077846963e-07	SLAMF1_F24
382142	cg06577710	-6.95313956913495e-07	SLAMF1_F24
382143	cg04880683	7.15504994977332e-07	SLAMF1_F24
382144	cg00810292	-4.46921079352541e-06	SLAMF1_F24
382145	cg19322743	-2.55079877897515e-06	SLAMF1_F24
382146	cg09473359	4.9162124190475e-06	SLAMF1_F24
382147	cg01380373	-7.96339104455784e-07	SLAMF1_F24
382148	cg17818763	1.88944053144397e-06	SLAMF1_F24
382149	cg07140886	1.28312246683017e-08	SLAMF1_F24
382150	cg08063111	-7.72303286548325e-07	SLAMF1_F24
382151	cg08232251	-4.780100441191e-07	SLAMF1_F24
382152	cg26064535	2.38021074178529e-06	SLAMF1_F24
382153	cg08826251	-1.17194260304676e-06	SLAMF1_F24
382154	cg27312984	3.60333416084747e-06	SLAMF1_F24
382155	cg24199264	-4.38500501950814e-06	SLAMF1_F24
382156	cg14517859	-4.18571091840049e-08	SLAMF1_F24
382157	cg16993911	-3.62941513493111e-06	SLAMF1_F24
382158	cg23517607	-3.74690978196769e-06	SLAMF1_F24
382159	cg21636989	3.68842998662025e-06	SLAMF1_F24
382160	cg12799888	6.13878530913541e-06	SLAMF1_F24
382161	cg08430530	2.42497588152836e-06	SLAMF1_F24
382162	cg11421509	1.51157084705188e-06	SLAMF1_F24
382163	cg18938150	-3.29481439020936e-07	SLAMF1_F24
382164	cg09898902	8.22750446831924e-07	SLAMF1_F24
382165	cg18596053	-3.14109508296561e-07	SLAMF1_F24
382166	cg18467094	8.86125350319618e-07	SLAMF1_F24
382167	cg00064347	-1.69334428541256e-07	SLAMF1_F24
382168	cg23667933	-2.22981949790183e-07	SLAMF1_F24
382169	cg24525457	-1.50545194451422e-07	SLAMF1_F24
382170	cg08430813	-2.9057191875509e-06	SLAMF1_F24
382171	cg23799146	-7.87908766053635e-07	SLAMF1_F24
382172	cg08864037	-8.14729870817147e-07	SLAMF1_F24
382173	cg15412826	-1.59153626048691e-06	SLAMF1_F24
382174	cg00548268	5.98590387994658e-06	SLAMF1_F24
382175	cg10241183	2.88367374465229e-06	SLAMF1_F24
382176	cg07270064	-3.36982359634847e-07	SLAMF1_F24
382177	cg25995638	7.40098201646087e-07	SLAMF1_F24
382178	cg23442853	-3.96470531532107e-07	SLAMF1_F24
382179	cg20579673	-9.33779223829592e-07	SLAMF1_F24
382180	cg03694738	7.10902056257669e-06	SLAMF1_F24
382181	cg07397372	-4.56332647475091e-08	SLAMF1_F24
382182	cg04262313	1.90347614143596e-06	SLAMF1_F24
382183	cg23706819	-7.60226224351954e-07	SLAMF1_F24
382184	cg24406277	1.95913278095709e-06	SLAMF1_F24
382185	cg09798090	2.96623373714611e-06	SLAMF1_F24
382186	cg05727605	8.80048255022557e-07	SLAMF1_F24
382187	cg00169694	3.5390533966697e-06	SLAMF1_F24
382188	cg22962106	-2.70801517823866e-06	SLAMF1_F24
382189	cg16851482	-2.1176912226848e-06	SLAMF1_F24
382190	cg12920793	-2.86041621688379e-06	SLAMF1_F24
382191	cg12337988	8.77110906406667e-06	SLAMF1_F24
382192	cg21844536	-9.47416510917107e-07	SLAMF1_F24
382193	cg02868849	-2.1246086803509e-06	SLAMF1_F24
382194	cg12144573	7.34682783208606e-08	SLAMF1_F24
382195	cg17416146	2.69654182280519e-07	SLAMF1_F24
382196	cg11015356	1.89469654775397e-06	SLAMF1_F24
382197	cg05702207	5.32393072629099e-06	SLAMF1_F24
382198	cg22215202	-5.89268420123375e-07	SLAMF1_F24
382199	cg02088962	5.67175247709808e-07	SLAMF1_F24
382200	cg10312101	1.47139354641667e-07	SLAMF1_F24
382201	cg18023666	5.19269915399949e-07	SLAMF1_F24
382202	cg19476647	-2.28740069077862e-06	SLAMF1_F24
382203	cg21149266	1.3160018488283e-06	SLAMF1_F24
382204	cg03875433	-6.15917857047401e-07	SLAMF1_F24
382205	cg23037274	-2.65458401401931e-07	SLAMF1_F24
382206	cg19870717	7.48169471121803e-08	SLAMF1_F24
382207	cg00528779	6.36024790130929e-06	SLAMF1_F24
382208	cg26973912	-5.35292513673679e-06	SLAMF1_F24
382209	cg22431433	6.95491470348095e-08	SLAMF1_F24
382210	cg16589217	-2.13894986152201e-06	SLAMF1_F24
382211	cg21963906	-2.83869767039988e-06	SLAMF1_F24
382212	cg21907113	6.27213924446299e-07	SLAMF1_F24
382213	cg11227141	-3.76551402082842e-06	SLAMF1_F24
382214	cg03280783	4.72137441713294e-06	SLAMF1_F24
382215	cg04656042	6.17535013821109e-07	SLAMF1_F24
382216	cg06623930	1.30295587353349e-07	SLAMF1_F24
382217	cg16092069	-3.06917847325151e-06	SLAMF1_F24
382218	cg05468439	2.6022240641007e-06	SLAMF1_F24
382219	cg00794055	-1.56206242783026e-06	SLAMF1_F24
382220	cg00384487	8.12032249246541e-07	SLAMF1_F24
382221	cg23573436	2.10713521658092e-06	SLAMF1_F24
382222	cg01572653	3.66936741944219e-06	SLAMF1_F24
382223	cg04952827	5.4633608425269e-08	SLAMF1_F24
382224	cg08440162	4.72124675532685e-07	SLAMF1_F24
382225	cg06497574	2.38496678918944e-06	SLAMF1_F24
382226	cg18969162	5.4776462486946e-06	SLAMF1_F24
382227	cg12661092	9.87913424749768e-06	SLAMF1_F24
382228	cg03040360	4.256282269855e-06	SLAMF1_F24
382229	cg25382214	-9.18838426966665e-06	SLAMF1_F24
382230	cg15317001	1.8504327229013e-06	SLAMF1_F24
382231	cg04984278	2.10813147453781e-06	SLAMF1_F24
382232	cg00313642	9.49894882329038e-07	SLAMF1_F24
382233	cg03620832	1.47636001133785e-06	SLAMF1_F24
382234	cg15966198	-4.22692051617342e-07	SLAMF1_F24
382235	cg25885859	6.92075714412414e-07	SLAMF1_F24
382236	cg11261283	3.77036466037748e-06	SLAMF1_F24
382237	cg06257353	-1.26277087717848e-08	SLAMF1_F24
382238	cg15157332	-2.0770136802341e-06	SLAMF1_F24
382239	cg14093310	2.15816135099167e-06	SLAMF1_F24
382240	cg03442523	-1.45411038066841e-06	SLAMF1_F24
382241	cg08023020	-1.53040643614632e-07	SLAMF1_F24
382242	cg04036272	-3.56826759677508e-07	SLAMF1_F24
382243	cg03742003	1.94893477024918e-07	SLAMF1_F24
382244	cg26230724	-3.51784037263409e-06	SLAMF1_F24
382245	cg27514530	5.33015869009961e-07	SLAMF1_F24
382246	cg17873912	-2.05086800813291e-07	SLAMF1_F24
382247	cg04004578	2.47780300288483e-08	SLAMF1_F24
382248	cg17063953	7.77940780743982e-06	SLAMF1_F24
382249	cg21605781	-7.46432322029503e-07	SLAMF1_F24
382250	cg24441127	-2.61645253029255e-06	SLAMF1_F24
382251	cg12630354	-1.7575931308039e-06	SLAMF1_F24
382252	cg03736446	-9.99933516837781e-06	SLAMF1_F24
382253	cg15082652	4.96933893293583e-06	SLAMF1_F24
382254	cg14573386	2.1709529348967e-06	SLAMF1_F24
382255	cg04095932	-3.80026222591073e-06	SLAMF1_F24
382256	cg00094333	2.02018982731425e-06	SLAMF1_F24
382257	cg07193047	2.13981659506537e-06	SLAMF1_F24
382258	cg22814132	4.69411705291489e-07	SLAMF1_F24
382259	cg03669785	-4.50576374337909e-06	SLAMF1_F24
382260	cg04451494	2.27920793615757e-06	SLAMF1_F24
382261	cg10211696	3.5211897699992e-06	SLAMF1_F24
382262	cg13807668	4.85216779084374e-07	SLAMF1_F24
382263	cg18602919	4.70954915185659e-06	SLAMF1_F24
382264	cg01411921	-3.90447560006809e-07	SLAMF1_F24
382265	cg09250994	-2.70909095126067e-06	SLAMF1_F24
382266	cg14411282	2.28147926660152e-06	SLAMF1_F24
382267	cg12268965	-4.54661905608342e-07	SLAMF1_F24
382268	cg12598837	-1.52433033068145e-06	SLAMF1_F24
382269	cg10566778	4.56347794674272e-08	SLAMF1_F24
382270	cg04454391	2.85541963147152e-07	SLAMF1_F24
382271	cg18419651	-3.31142813337271e-06	SLAMF1_F24
382272	cg14733372	4.41319921402797e-07	SLAMF1_F24
382273	cg05684708	1.42703429500176e-06	SLAMF1_F24
382274	cg16123211	5.87025557661145e-07	SLAMF1_F24
382275	cg01544744	-2.41801744406489e-07	SLAMF1_F24
382276	cg17327186	-7.81051788458209e-07	SLAMF1_F24
382277	cg12836902	1.17228715161255e-07	SLAMF1_F24
382278	cg16864875	2.16513462352498e-06	SLAMF1_F24
382279	cg20926521	4.65161158463174e-06	SLAMF1_F24
382280	cg08267489	1.17526702980282e-06	SLAMF1_F24
382281	cg14490268	-3.30552351839188e-06	SLAMF1_F24
382282	cg21024826	-5.34226188607956e-07	SLAMF1_F24
382283	cg25283465	-2.57799847090756e-06	SLAMF1_F24
382284	cg25526960	2.28409763557642e-06	SLAMF1_F24
382285	cg15241587	-3.28992074395299e-06	SLAMF1_F24
382286	cg15952840	2.66865320197265e-06	SLAMF1_F24
382287	cg06381480	1.42806100227762e-06	SLAMF1_F24
382288	cg26192224	-1.06692600432279e-06	SLAMF1_F24
382289	cg10476473	-2.76813612296171e-08	SLAMF1_F24
382290	cg01328890	1.32753994256977e-06	SLAMF1_F24
382291	cg06970370	-1.36912175560845e-07	SLAMF1_F24
382292	cg00931418	-9.62205377438513e-06	SLAMF1_F24
382293	cg22645574	-6.4002365524459e-07	SLAMF1_F24
382294	cg03216028	-3.09480702295026e-06	SLAMF1_F24
382295	cg14518948	-3.92778472055591e-06	SLAMF1_F24
382296	cg25300584	7.29064504169273e-07	SLAMF1_F24
382297	cg19618634	-8.2965970836833e-06	SLAMF1_F24
382298	cg20969675	-2.48179154156539e-07	SLAMF1_F24
382299	cg05157125	-5.06436570819348e-06	SLAMF1_F24
382300	cg24779587	-3.96805194353528e-06	SLAMF1_F24
382301	cg26359432	-2.09751028178601e-06	SLAMF1_F24
382302	cg16197948	1.84061258035702e-06	SLAMF1_F24
382303	cg10182243	1.23505331637465e-06	SLAMF1_F24
382304	cg22226273	3.76072106329514e-07	SLAMF1_F24
382305	cg09036220	-4.625063232036e-08	SLAMF1_F24
382306	cg17960823	2.06365071089312e-06	SLAMF1_F24
382307	cg06032551	6.84807602080289e-06	SLAMF1_F24
382308	cg12474687	2.59103290280675e-06	SLAMF1_F24
382309	cg23681311	-7.70794230028116e-08	SLAMF1_F24
382310	cg00940313	-3.69275325311617e-08	SLAMF1_F24
382311	cg24852713	-8.92601115097151e-07	SLAMF1_F24
382312	cg21388339	1.04677497525106e-05	SLAMF1_F24
382313	cg18110444	-2.98333937202843e-07	SLAMF1_F24
382314	cg14019859	-3.11397127617137e-06	SLAMF1_F24
382315	cg09189896	-1.47835992255863e-07	SLAMF1_F24
382316	cg00006771	-3.53515346233246e-07	SLAMF1_F24
382317	cg08490445	-9.79941028622423e-07	SLAMF1_F24
382318	cg19853703	-1.51937523691173e-08	SLAMF1_F24
382319	cg24146618	1.25144481099651e-06	SLAMF1_F24
382320	cg14544216	-2.29914413097511e-07	SLAMF1_F24
382321	cg21038941	2.00782910298148e-06	SLAMF1_F24
382322	cg25019989	3.03578523870994e-06	SLAMF1_F24
382323	cg26568189	-1.94480305629754e-08	SLAMF1_F24
382324	cg14603678	-3.39575656569767e-07	SLAMF1_F24
382325	cg23826582	4.83278710574185e-07	SLAMF1_F24
382326	cg22624902	5.65113264366609e-07	SLAMF1_F24
382327	cg27662875	-7.42313113446472e-06	SLAMF1_F24
382328	cg03127722	-2.08902906279953e-07	SLAMF1_F24
382329	cg25543068	-4.51080997191628e-07	SLAMF1_F24
382330	cg13065366	-3.58820860578252e-06	SLAMF1_F24
382331	cg20550072	-3.99235671082986e-06	SLAMF1_F24
382332	cg13182931	-4.93905610791116e-06	SLAMF1_F24
382333	cg21836562	1.21854256158847e-06	SLAMF1_F24
382334	cg19075191	4.60384112042626e-06	SLAMF1_F24
382335	cg03515098	-5.06243775368065e-06	SLAMF1_F24
382336	cg12120741	4.32562089708645e-07	SLAMF1_F24
382337	cg13948710	-2.53273368183769e-07	SLAMF1_F24
382338	cg24010336	-6.52998070744028e-06	SLAMF1_F24
382339	cg19611193	2.32018857316723e-06	SLAMF1_F24
382340	cg23087300	3.50417546353471e-06	SLAMF1_F24
382341	cg13990687	4.20116498229526e-07	SLAMF1_F24
382342	cg22804839	4.25772461927024e-07	SLAMF1_F24
382343	cg18231319	-3.0029612622901e-07	SLAMF1_F24
382344	cg08428707	-1.44569449221433e-07	SLAMF1_F24
382345	cg01231485	-1.48130281947841e-06	SLAMF1_F24
382346	cg01616178	1.01727840591233e-06	SLAMF1_F24
382347	cg16395366	2.11667332143512e-06	SLAMF1_F24
382348	cg19560014	7.59708805327914e-06	SLAMF1_F24
382349	cg02373427	-3.13091146614582e-06	SLAMF1_F24
382350	cg18880543	-6.4948329349319e-07	SLAMF1_F24
382351	cg26299980	-1.89092758179084e-07	SLAMF1_F24
382352	cg22996031	-5.41474640982946e-07	SLAMF1_F24
382353	cg08600862	2.40180739438974e-06	SLAMF1_F24
382354	cg06126982	3.08242606783986e-07	SLAMF1_F24
382355	cg20248866	4.62411492651431e-06	SLAMF1_F24
382356	cg05236621	-1.13531065745101e-06	SLAMF1_F24
382357	cg06407115	-5.77155365952086e-07	SLAMF1_F24
382358	cg05074739	-4.14752864134608e-07	SLAMF1_F24
382359	cg17474567	-2.92093647276167e-07	SLAMF1_F24
382360	cg22550309	-3.16136650577427e-06	SLAMF1_F24
382361	cg08767715	6.77456826152759e-06	SLAMF1_F24
382362	cg02756118	1.20876829449289e-06	SLAMF1_F24
382363	cg18284022	2.61838828803932e-06	SLAMF1_F24
382364	cg13825929	2.83675279780263e-06	SLAMF1_F24
382365	cg03854722	4.03773756043259e-06	SLAMF1_F24
382366	cg12129793	1.38784515718814e-06	SLAMF1_F24
382367	cg26905572	9.11395137052926e-07	SLAMF1_F24
382368	cg06329574	4.11867512836083e-06	SLAMF1_F24
382369	cg00803368	3.76031690111813e-06	SLAMF1_F24
382370	cg27309142	2.06005203624053e-06	SLAMF1_F24
382371	cg12006544	1.40146559898813e-06	SLAMF1_F24
382372	cg20794205	3.09408284466353e-06	SLAMF1_F24
382373	cg24870476	-4.15275087248836e-06	SLAMF1_F24
382374	cg04734276	-8.32309054842333e-07	SLAMF1_F24
382375	cg04031526	1.18107446899597e-06	SLAMF1_F24
382376	cg17273845	2.86597116741656e-06	SLAMF1_F24
382377	cg09274826	-2.47463839314743e-06	SLAMF1_F24
382378	cg08506572	-2.82727196329728e-06	SLAMF1_F24
382379	cg00725213	-7.75437034597988e-08	SLAMF1_F24
382380	cg26763489	4.39275134477739e-06	SLAMF1_F24
382381	cg19856613	-1.6563321627446e-06	SLAMF1_F24
382382	cg25217053	2.38947220161764e-07	SLAMF1_F24
382383	cg22894232	-2.08257435604759e-06	SLAMF1_F24
382384	cg03789433	-1.89553174755743e-07	SLAMF1_F24
382385	cg11661263	-4.82623227513954e-07	SLAMF1_F24
382386	cg25220781	-6.89463266679614e-06	SLAMF1_F24
382387	cg01039695	-8.44454755538772e-08	SLAMF1_F24
382388	cg23571160	-3.13440382644845e-07	SLAMF1_F24
382389	cg01555705	-5.67440381847836e-06	SLAMF1_F24
382390	cg15990800	1.28770202071183e-06	SLAMF1_F24
382391	cg04852821	-6.94735652209475e-06	SLAMF1_F24
382392	cg06759189	5.10476883554395e-07	SLAMF1_F24
382393	cg08388507	-1.32610470904338e-06	SLAMF1_F24
382394	cg19017420	-3.02119391501282e-07	SLAMF1_F24
382395	cg05794927	5.13583260777145e-06	SLAMF1_F24
382396	cg08951566	-5.08827445445429e-06	SLAMF1_F24
382397	cg24583871	3.44430207925857e-06	SLAMF1_F24
382398	cg22606564	-3.1518017186029e-07	SLAMF1_F24
382399	cg01198184	1.0793470112269e-06	SLAMF1_F24
382400	cg00085434	-6.02475369172857e-07	SLAMF1_F24
382401	cg19416911	-1.4603242575715e-06	SLAMF1_F24
382402	cg05880467	2.20507744876515e-06	SLAMF1_F24
382403	cg07025886	-1.34153804461299e-06	SLAMF1_F24
382404	cg27236320	1.35082724560756e-06	SLAMF1_F24
382405	cg10449894	-2.39719401409202e-06	SLAMF1_F24
382406	cg16138854	1.05591397807668e-07	SLAMF1_F24
382407	cg06329781	-9.93528667036095e-07	SLAMF1_F24
382408	cg09404551	2.10257654443591e-07	SLAMF1_F24
382409	cg00162361	1.15926456460813e-05	SLAMF1_F24
382410	cg11271052	5.37772388150891e-06	SLAMF1_F24
382411	cg01408432	-4.2495973323617e-08	SLAMF1_F24
382412	cg15825617	3.78668751346088e-06	SLAMF1_F24
382413	cg14962628	5.49523371584565e-07	SLAMF1_F24
382414	cg06204495	-5.61126882613415e-06	SLAMF1_F24
382415	cg11569219	-8.04334236507797e-09	SLAMF1_F24
382416	cg10776057	-5.37049734560015e-06	SLAMF1_F24
382417	cg22253947	1.86499700011017e-06	SLAMF1_F24
382418	cg20196141	-7.45811785531554e-06	SLAMF1_F24
382419	cg25514934	8.21368676762485e-07	SLAMF1_F24
382420	cg10155599	-2.7800273967582e-06	SLAMF1_F24
382421	cg15713630	1.59342272238859e-06	SLAMF1_F24
382422	cg04402633	-5.19876094585463e-07	SLAMF1_F24
382423	cg03324123	-2.61011114072491e-07	SLAMF1_F24
382424	cg07455884	-2.41200755231559e-06	SLAMF1_F24
382425	cg02939958	1.59366209612734e-07	SLAMF1_F24
382426	cg19047509	-1.30767163742206e-06	SLAMF1_F24
382427	cg01481906	5.44729362764625e-06	SLAMF1_F24
382428	cg09542735	-4.61563142840466e-06	SLAMF1_F24
382429	cg04188095	2.60257772732871e-06	SLAMF1_F24
382430	cg22011319	3.45437025714264e-06	SLAMF1_F24
382431	cg03474687	-4.189398974527e-06	SLAMF1_F24
382432	cg23534142	-5.73185820805772e-06	SLAMF1_F24
382433	cg09584097	1.52067594244613e-06	SLAMF1_F24
382434	cg04738464	-6.68558517362919e-06	SLAMF1_F24
382435	cg00741214	-2.22462071671812e-06	SLAMF1_F24
382436	cg16038738	5.76393192563256e-06	SLAMF1_F24
382437	cg19596983	7.60459055837983e-06	SLAMF1_F24
382438	cg14426249	4.17634727465597e-07	SLAMF1_F24
382439	cg06873913	2.17095582465387e-06	SLAMF1_F24
382440	cg09047884	-7.31435515043757e-07	SLAMF1_F24
382441	cg18196334	-8.47699564887668e-06	SLAMF1_F24
382442	cg11754374	4.79096433923266e-06	SLAMF1_F24
382443	cg01920382	4.80419653456537e-06	SLAMF1_F24
382444	cg11542777	7.14605450010142e-06	SLAMF1_F24
382445	cg20449614	7.99042990766692e-07	SLAMF1_F24
382446	cg12799137	-7.91007908841518e-07	SLAMF1_F24
382447	cg03129324	-6.79442418046614e-06	SLAMF1_F24
382448	cg08618021	-1.86804450556893e-07	SLAMF1_F24
382449	cg11534293	1.04431907257141e-05	SLAMF1_F24
382450	cg03380430	-7.96330601305279e-07	SLAMF1_F24
382451	cg03697245	-5.7715324418772e-06	SLAMF1_F24
382452	cg00345205	-4.76339773942943e-07	SLAMF1_F24
382453	cg02641517	-3.10028811206869e-06	SLAMF1_F24
382454	cg10376710	2.11257889019321e-06	SLAMF1_F24
382455	cg21949821	2.30112766018644e-06	SLAMF1_F24
382456	cg05335115	-1.85886218650549e-06	SLAMF1_F24
382457	cg00190228	-1.85997575129647e-06	SLAMF1_F24
382458	cg03408619	6.10224419576995e-06	SLAMF1_F24
382459	cg17775063	-3.83770680132632e-06	SLAMF1_F24
382460	cg25760229	1.88806789847839e-08	SLAMF1_F24
382461	cg04913205	2.0885823803796e-06	SLAMF1_F24
382462	cg08101962	2.68341852345321e-08	SLAMF1_F24
382463	cg04234535	-1.27123567176378e-06	SLAMF1_F24
382464	cg12738940	4.55085192934803e-07	SLAMF1_F24
382465	cg14591531	3.81340505330478e-06	SLAMF1_F24
382466	cg00152175	1.73559669787171e-07	SLAMF1_F24
382467	cg07393891	-1.81232705185415e-06	SLAMF1_F24
382468	cg20960490	-4.97628503515159e-07	SLAMF1_F24
382469	cg20289898	1.88614341033459e-06	SLAMF1_F24
382470	cg15585341	2.76244180669202e-07	SLAMF1_F24
382471	cg11452043	9.91343579597035e-07	SLAMF1_F24
382472	cg03259038	2.67373909487292e-06	SLAMF1_F24
382473	cg02449373	4.18674480602284e-08	SLAMF1_F24
382474	cg09233651	2.42152799037691e-07	SLAMF1_F24
382475	cg04844150	-5.28410751990625e-07	SLAMF1_F24
382476	cg17666614	-3.19866514208534e-06	SLAMF1_F24
382477	cg18488745	-6.02699370490285e-08	SLAMF1_F24
382478	cg09452922	3.38271977111278e-06	SLAMF1_F24
382479	cg15709235	-7.16738601223727e-07	SLAMF1_F24
382480	cg02851105	7.93168786054743e-08	SLAMF1_F24
382481	cg11402205	2.4950612210071e-06	SLAMF1_F24
382482	cg16402635	2.26170189080383e-06	SLAMF1_F24
382483	cg22850864	3.93689825050318e-07	SLAMF1_F24
382484	cg03732506	-2.76083562258409e-07	SLAMF1_F24
382485	cg00342105	-3.57333122110043e-07	SLAMF1_F24
382486	cg00966141	3.19301877763867e-06	SLAMF1_F24
382487	cg07576604	-7.45233441580068e-06	SLAMF1_F24
382488	cg04895583	-4.05760335097967e-06	SLAMF1_F24
382489	cg14349667	2.74997391003245e-06	SLAMF1_F24
382490	cg16294045	-5.38041228505903e-06	SLAMF1_F24
382491	cg04939408	-1.2743202487659e-07	SLAMF1_F24
382492	cg26702116	-3.36547711897384e-07	SLAMF1_F24
382493	cg06499919	-1.01021355322489e-06	SLAMF1_F24
382494	cg23591116	4.21586548672792e-06	SLAMF1_F24
382495	cg16414530	4.96025473080964e-06	SLAMF1_F24
382496	cg04481062	3.77627132230721e-06	SLAMF1_F24
382497	cg19787251	-4.16187447856858e-08	SLAMF1_F24
382498	cg14820562	-3.5607636612443e-06	SLAMF1_F24
382499	cg02096219	-1.29172975034056e-06	SLAMF1_F24
382500	cg25256661	-6.65518025426577e-07	SLAMF1_F24
382501	cg22281120	-2.31468793374357e-06	SLAMF1_F24
382502	cg04589660	1.64147888142593e-08	SLAMF1_F24
382503	cg09925855	1.32709334142528e-07	SLAMF1_F24
382504	cg19765472	-5.72135101169092e-06	SLAMF1_F24
382505	cg25062380	1.12762566889387e-06	SLAMF1_F24
382506	cg23766254	4.72344279231775e-06	SLAMF1_F24
382507	cg18484834	1.43770446473424e-07	SLAMF1_F24
382508	cg06153749	-5.54068937949865e-06	SLAMF1_F24
382509	cg27429194	3.33441726149172e-07	SLAMF1_F24
382510	cg20701926	1.8285861679232e-06	SLAMF1_F24
382511	cg20465207	-5.41973938549632e-07	SLAMF1_F24
382512	cg02862897	4.96209675042905e-07	SLAMF1_F24
382513	cg21367907	-1.4020547676767e-06	SLAMF1_F24
382514	cg11346669	-4.02286170539177e-06	SLAMF1_F24
382515	cg05954411	9.11753277883387e-07	SLAMF1_F24
382516	cg14062304	5.0418342547986e-06	SLAMF1_F24
382517	cg06444452	4.59422974897203e-06	SLAMF1_F24
382518	cg12335214	-1.41996763429967e-05	SLAMF1_F24
382519	cg21627017	7.06132050289497e-07	SLAMF1_F24
382520	cg20388206	-2.21524280757793e-07	SLAMF1_F24
382521	cg04739682	5.79906729933621e-06	SLAMF1_F24
382522	cg08420353	3.68994416818554e-06	SLAMF1_F24
382523	cg02121159	-1.00504086554419e-07	SLAMF1_F24
382524	cg09026600	2.33265245887484e-06	SLAMF1_F24
382525	cg13209683	-2.01632279971386e-06	SLAMF1_F24
382526	cg02835462	2.36347054165979e-06	SLAMF1_F24
382527	cg11070274	1.22303257569046e-05	SLAMF1_F24
382528	cg10462600	-6.6727146376607e-06	SLAMF1_F24
382529	cg05076625	-9.03702425716449e-07	SLAMF1_F24
382530	cg10381888	-3.67393895925078e-06	SLAMF1_F24
382531	cg00629716	3.01441654134579e-07	SLAMF1_F24
382532	cg08908131	7.4833667307883e-07	SLAMF1_F24
382533	cg10848724	-1.60503218921147e-06	SLAMF1_F24
382534	cg17569390	-4.88836507244765e-07	SLAMF1_F24
382535	cg22110267	5.86630788961427e-06	SLAMF1_F24
382536	cg17511472	1.00260617304332e-06	SLAMF1_F24
382537	cg12344249	8.70154460898581e-06	SLAMF1_F24
382538	cg08961668	9.64012364174328e-07	SLAMF1_F24
382539	cg19477600	1.30942955999484e-07	SLAMF1_F24
382540	cg09045552	3.48762514488361e-06	SLAMF1_F24
382541	cg14700230	-1.61902132630599e-06	SLAMF1_F24
382542	cg07096487	5.32689694541007e-07	SLAMF1_F24
382543	cg02647736	2.10211463234522e-06	SLAMF1_F24
382544	cg08047229	-5.18830896726098e-06	SLAMF1_F24
382545	cg13875012	-7.88212599211826e-07	SLAMF1_F24
382546	cg07243467	4.39331587605705e-06	SLAMF1_F24
382547	cg16607685	-5.25076320548857e-06	SLAMF1_F24
382548	cg24408469	1.82198134089922e-06	SLAMF1_F24
382549	cg08841898	2.54658277690428e-07	SLAMF1_F24
382550	cg18634342	-1.54554750510712e-07	SLAMF1_F24
382551	cg02421578	1.14727783977927e-07	SLAMF1_F24
382552	cg14307300	3.96157899261262e-06	SLAMF1_F24
382553	cg24347994	1.45095130629653e-06	SLAMF1_F24
382554	cg16005461	3.61063785006083e-06	SLAMF1_F24
382555	cg14601550	2.58021858234753e-08	SLAMF1_F24
382556	cg24299143	-2.07943038906406e-07	SLAMF1_F24
382557	cg08647685	1.23532752774633e-06	SLAMF1_F24
382558	cg00062678	-3.17410403519438e-06	SLAMF1_F24
382559	cg18795320	-1.37561610756497e-06	SLAMF1_F24
382560	cg23255995	5.39781353654131e-08	SLAMF1_F24
382561	cg16202187	-3.33543660384123e-08	SLAMF1_F24
382562	cg26101465	5.78785460034946e-06	SLAMF1_F24
382563	cg07015435	1.07767298867388e-07	SLAMF1_F24
382564	cg06892541	-1.40685485586651e-06	SLAMF1_F24
382565	cg14173471	3.66502361350413e-06	SLAMF1_F24
382566	cg24304309	-2.87645817375696e-07	SLAMF1_F24
382567	cg20625891	-2.7064919557919e-07	SLAMF1_F24
382568	cg09265274	-1.80297870340332e-06	SLAMF1_F24
382569	cg20145365	-2.94620044313854e-07	SLAMF1_F24
382570	cg03580256	-6.12680312696954e-07	SLAMF1_F24
382571	cg18340535	2.60275728486269e-06	SLAMF1_F24
382572	cg23109303	4.98588699059437e-06	SLAMF1_F24
382573	cg11934819	2.26307566782539e-06	SLAMF1_F24
382574	cg01664142	5.61011860373472e-06	SLAMF1_F24
382575	cg08014964	2.59408286189868e-06	SLAMF1_F24
382576	cg26037180	-3.37180490751802e-06	SLAMF1_F24
382577	cg18019372	-2.00941783071186e-06	SLAMF1_F24
382578	cg24049949	-7.40930308205172e-07	SLAMF1_F24
382579	cg17000311	1.93277256272554e-06	SLAMF1_F24
382580	cg06933334	-7.33208563725681e-06	SLAMF1_F24
382581	cg05005508	-4.57620286058358e-06	SLAMF1_F24
382582	cg12503257	4.62983341188322e-08	SLAMF1_F24
382583	cg22486242	-2.52532224285091e-06	SLAMF1_F24
382584	cg00049286	7.13472801468014e-08	SLAMF1_F24
382585	cg17598480	-1.16626541811039e-06	SLAMF1_F24
382586	cg17210126	-2.66615131253136e-06	SLAMF1_F24
382587	cg07269433	1.28257912692959e-06	SLAMF1_F24
382588	cg04881751	-1.74060438695766e-06	SLAMF1_F24
382589	cg03095188	1.57788791615479e-06	SLAMF1_F24
382590	cg05591447	-1.34034888633997e-06	SLAMF1_F24
382591	cg04832844	-5.13841257047496e-10	SLAMF1_F24
382592	cg09243735	-3.75884868805831e-07	SLAMF1_F24
382593	cg20918219	-2.60982718585846e-06	SLAMF1_F24
382594	cg09242578	-6.1395963795904e-07	SLAMF1_F24
382595	cg16879936	2.27829774824173e-06	SLAMF1_F24
382596	cg15308050	-6.79426775830366e-07	SLAMF1_F24
382597	cg18749097	-5.8623901687963e-06	SLAMF1_F24
382598	cg04249993	3.78176496667815e-06	SLAMF1_F24
382599	cg00798146	5.277820956462e-06	SLAMF1_F24
382600	cg01352294	-1.39997484475312e-06	SLAMF1_F24
382601	cg02950364	-1.17364529548093e-07	SLAMF1_F24
382602	cg02946170	-1.41095665914172e-06	SLAMF1_F24
382603	cg15422509	5.71695645456249e-07	SLAMF1_F24
382604	cg09914843	-2.20957409746465e-06	SLAMF1_F24
382605	cg02779465	2.36217678543804e-06	SLAMF1_F24
382606	cg17961106	-7.45787525765527e-06	SLAMF1_F24
382607	cg03453248	-1.51045032054321e-06	SLAMF1_F24
382608	cg20707758	2.51270030937923e-06	SLAMF1_F24
382609	cg07557301	1.00499020783019e-06	SLAMF1_F24
382610	cg07559401	-3.00280289783357e-06	SLAMF1_F24
382611	cg26367167	-4.72583204951835e-06	SLAMF1_F24
382612	cg13424572	8.18322399092265e-06	SLAMF1_F24
382613	cg17429271	-9.92874447573176e-07	SLAMF1_F24
382614	cg02549881	5.10650172280525e-06	SLAMF1_F24
382615	cg05204587	-3.17365235798688e-06	SLAMF1_F24
382616	cg26032101	3.86507650830012e-07	SLAMF1_F24
382617	cg01462904	-5.38615490742162e-07	SLAMF1_F24
382618	cg16750845	-1.07195468321258e-06	SLAMF1_F24
382619	cg14408428	3.2508044579785e-06	SLAMF1_F24
382620	cg18403548	-3.70190825054263e-07	SLAMF1_F24
382621	cg00870449	3.29668827167848e-06	SLAMF1_F24
382622	cg01274625	1.99738384013042e-06	SLAMF1_F24
382623	cg16520046	-1.27156472279283e-06	SLAMF1_F24
382624	cg15094561	-2.73867674822141e-07	SLAMF1_F24
382625	cg13969819	-1.74095205013444e-06	SLAMF1_F24
382626	cg02192794	-1.09048522551308e-06	SLAMF1_F24
382627	cg06116248	-1.36105352592189e-06	SLAMF1_F24
382628	cg07040768	-1.11622191750411e-06	SLAMF1_F24
382629	cg16166368	-1.04533856286266e-06	SLAMF1_F24
382630	cg13950603	-1.14113483558616e-06	SLAMF1_F24
382631	cg05046305	1.21817125262338e-05	SLAMF1_F24
382632	cg15569451	-4.3863803014967e-07	SLAMF1_F24
382633	cg05371620	1.92339509016184e-06	SLAMF1_F24
382634	cg26283116	2.27653991045056e-07	SLAMF1_F24
382635	cg00594252	-6.86213045683492e-07	SLAMF1_F24
382636	cg19720083	1.0394987245773e-05	SLAMF1_F24
382637	cg08708599	-5.42020598928946e-08	SLAMF1_F24
382638	cg05366983	-1.01828824445969e-06	SLAMF1_F24
382639	cg04446876	6.04307963014598e-08	SLAMF1_F24
382640	cg11249728	1.7981410183323e-07	SLAMF1_F24
382641	cg18837066	1.69018532103091e-06	SLAMF1_F24
382642	cg09773316	-7.94142696925472e-07	SLAMF1_F24
382643	cg16109795	-6.13015790720541e-09	SLAMF1_F24
382644	cg17354807	-1.41666372399629e-06	SLAMF1_F24
382645	cg17361449	-2.52164353072038e-06	SLAMF1_F24
382646	cg17484472	1.5825725037081e-06	SLAMF1_F24
382647	cg03076771	1.1642425519142e-05	SLAMF1_F24
382648	cg05633605	-8.24954136229335e-07	SLAMF1_F24
382649	cg01614759	-3.56130600222156e-06	SLAMF1_F24
382650	cg03958956	2.11996546810411e-06	SLAMF1_F24
382651	cg24562268	2.63365104690565e-08	SLAMF1_F24
382652	cg13565011	-1.95018802672144e-06	SLAMF1_F24
382653	cg12838605	-7.4889500639651e-09	SLAMF1_F24
382654	cg22034968	-4.84474691507009e-07	SLAMF1_F24
382655	cg19152840	-3.19366569616745e-06	SLAMF1_F24
382656	cg21932137	2.83678118636717e-07	SLAMF1_F24
382657	cg15725881	2.59104781912296e-07	SLAMF1_F24
382658	cg04351855	-9.88167846628274e-07	SLAMF1_F24
382659	cg16601640	-3.32543674637217e-06	SLAMF1_F24
382660	cg06062600	4.05804870595423e-07	SLAMF1_F24
382661	cg05208196	-2.449992561231e-06	SLAMF1_F24
382662	cg25291355	1.11999500979667e-07	SLAMF1_F24
382663	cg03938800	3.51110890972414e-07	SLAMF1_F24
382664	cg14797004	2.77956871177749e-07	SLAMF1_F24
382665	cg04904364	-1.98892615790328e-06	SLAMF1_F24
382666	cg19617599	-1.48811836541484e-07	SLAMF1_F24
382667	cg09532371	-1.8015320108979e-05	SLAMF1_F24
382668	cg07010930	7.74977987172136e-07	SLAMF1_F24
382669	cg04926925	1.96485221019008e-06	SLAMF1_F24
382670	cg08968329	-2.0951402740099e-06	SLAMF1_F24
382671	cg02782456	1.45868420240335e-06	SLAMF1_F24
382672	cg06053056	-3.31268814768118e-06	SLAMF1_F24
382673	cg02914501	-9.29098090636236e-07	SLAMF1_F24
382674	cg22354618	2.57256727991929e-06	SLAMF1_F24
382675	cg21098437	4.13492704229216e-07	SLAMF1_F24
382676	cg15709169	-3.17413416658552e-07	SLAMF1_F24
382677	cg15683555	-6.39005805214245e-06	SLAMF1_F24
382678	cg14715667	7.53719314237213e-07	SLAMF1_F24
