## Supplementary File 1 for "DNA methylation models of protein abundance across the lifecourse": Age24ModelCoef.csv (part 20 of 54)

	Variable	Coefficient	Protein
382679	cg13466901	-1.45614617643633e-06	SLAMF1_F24
382680	cg13967697	4.42393130689222e-06	SLAMF1_F24
382681	cg00628919	1.23232390153073e-06	SLAMF1_F24
382682	cg03811905	-8.74602087448863e-07	SLAMF1_F24
382683	cg16678602	4.60679628486746e-08	SLAMF1_F24
382684	cg10661904	6.13034446523198e-06	SLAMF1_F24
382685	cg23434203	3.19017332883613e-07	SLAMF1_F24
382686	cg24014292	3.96219242711902e-06	SLAMF1_F24
382687	cg17606607	5.44032943176146e-06	SLAMF1_F24
382688	cg13857345	1.97168912386348e-06	SLAMF1_F24
382689	cg21995273	-1.23886935985169e-06	SLAMF1_F24
382690	cg26087598	3.898771422278e-07	SLAMF1_F24
382691	cg21499843	5.48013482300047e-07	SLAMF1_F24
382692	cg16341499	-3.64537954156756e-08	SLAMF1_F24
382693	cg22889163	2.58929387261048e-08	SLAMF1_F24
382694	cg21157680	5.19139339507653e-06	SLAMF1_F24
382695	cg23147443	5.42248635386076e-06	SLAMF1_F24
382696	cg10626950	-1.6263387505788e-06	SLAMF1_F24
382697	cg26772784	-1.98913917996874e-06	SLAMF1_F24
382698	cg01403504	2.99388477982526e-06	SLAMF1_F24
382699	cg15531450	-5.63545208313443e-07	SLAMF1_F24
382700	cg10977795	-3.1150084906883e-06	SLAMF1_F24
382701	cg21685775	1.46135739612896e-07	SLAMF1_F24
382702	cg13421038	-4.24977969107507e-07	SLAMF1_F24
382703	cg12427896	1.24010427063324e-06	SLAMF1_F24
382704	cg00573963	5.48429311698072e-07	SLAMF1_F24
382705	cg18097726	2.82554360870811e-07	SLAMF1_F24
382706	cg02850902	-3.63494899878259e-07	SLAMF1_F24
382707	cg02814163	1.2636307517967e-07	SLAMF1_F24
382708	cg06264879	3.12492082884832e-07	SLAMF1_F24
382709	cg09214779	5.02477516476243e-08	SLAMF1_F24
382710	cg07966945	-5.36199438662065e-06	SLAMF1_F24
382711	cg05720355	-2.85289827038765e-07	SLAMF1_F24
382712	cg03419055	1.09001908304113e-06	SLAMF1_F24
382713	cg23112563	-1.1679126729976e-06	SLAMF1_F24
382714	cg22066686	-2.48009269659817e-06	SLAMF1_F24
382715	cg05501498	2.52201521801229e-06	SLAMF1_F24
382716	cg01341170	-5.62770165032385e-07	SLAMF1_F24
382717	cg13808032	1.87650563793417e-05	SLAMF1_F24
382718	cg06042058	1.12905694905132e-06	SLAMF1_F24
382719	cg08879200	1.36462212029384e-06	SLAMF1_F24
382720	cg20390500	6.72525848772636e-07	SLAMF1_F24
382721	cg07345557	-6.42524095337784e-08	SLAMF1_F24
382722	cg24133477	5.22030356892988e-07	SLAMF1_F24
382723	cg02084645	-1.38964677320255e-06	SLAMF1_F24
382724	cg09423994	2.61984230388574e-08	SLAMF1_F24
382725	cg05670835	-2.82983561276997e-07	SLAMF1_F24
382726	cg04759704	-1.71830263075045e-06	SLAMF1_F24
382727	cg05366555	-4.68452450936934e-06	SLAMF1_F24
382728	cg19414630	-4.54044080621077e-06	SLAMF1_F24
382729	cg13959356	6.52960663508309e-06	SLAMF1_F24
382730	cg14515424	-4.64478317706227e-07	SLAMF1_F24
382731	cg04487205	-8.97341035108975e-07	SLAMF1_F24
382732	cg09331184	1.51643402569633e-06	SLAMF1_F24
382733	cg17625532	-3.9264737757213e-06	SLAMF1_F24
382734	cg24107088	-2.91821011237492e-06	SLAMF1_F24
382735	cg20307292	1.47551486789231e-06	SLAMF1_F24
382736	cg23123267	-1.2623958505699e-06	SLAMF1_F24
382737	cg15694238	5.40737982224872e-08	SLAMF1_F24
382738	cg00642209	1.47218977465097e-08	SLAMF1_F24
382739	cg03031383	7.12341611178798e-06	SLAMF1_F24
382740	cg11176135	9.10361308094623e-07	SLAMF1_F24
382741	cg24691942	-2.46875843616688e-06	SLAMF1_F24
382742	cg14892359	-3.04543139678659e-06	SLAMF1_F24
382743	cg06261937	4.15499096765662e-06	SLAMF1_F24
382744	cg05644889	2.15628678953002e-06	SLAMF1_F24
382745	cg12300853	8.61433882471154e-07	SLAMF1_F24
382746	cg08160091	-4.35376433919664e-07	SLAMF1_F24
382747	cg01669517	2.15539610420285e-06	SLAMF1_F24
382748	cg19699584	2.27797849140735e-06	SLAMF1_F24
382749	cg13134390	-7.99950950048285e-07	SLAMF1_F24
382750	cg03221837	-5.07482713553477e-06	SLAMF1_F24
382751	cg01188235	7.69903710548149e-06	SLAMF1_F24
382752	cg05138191	2.71692064137374e-07	SLAMF1_F24
382753	cg23718924	2.71127585869536e-06	SLAMF1_F24
382754	cg12757181	-1.36938359792752e-06	SLAMF1_F24
382755	cg16800086	-1.16088399989332e-07	SLAMF1_F24
382756	cg01012082	5.27414333894137e-06	SLAMF1_F24
382757	cg09825306	2.33248058497035e-06	SLAMF1_F24
382758	cg13327911	-1.1063445628058e-06	SLAMF1_F24
382759	cg08274556	-2.41296646919162e-06	SLAMF1_F24
382760	cg20364368	1.3977595539358e-06	SLAMF1_F24
382761	cg00120479	2.29981636839543e-06	SLAMF1_F24
382762	cg04071516	-1.08167479764491e-07	SLAMF1_F24
382763	cg27212156	4.5298688570564e-08	SLAMF1_F24
382764	cg22854219	-6.97558350459293e-07	SLAMF1_F24
382765	cg08251160	6.84713642084286e-08	SLAMF1_F24
382766	cg13241977	1.20424590842633e-06	SLAMF1_F24
382767	cg19057916	-3.73882827060213e-06	SLAMF1_F24
382768	cg08175384	-3.34229509988676e-07	SLAMF1_F24
382769	cg23823000	-2.2250407487353e-06	SLAMF1_F24
382770	cg09888297	6.18323366881697e-07	SLAMF1_F24
382771	cg01106419	3.22722687393278e-06	SLAMF1_F24
382772	cg14432857	3.26216114293799e-06	SLAMF1_F24
382773	cg23330270	1.04043587842261e-06	SLAMF1_F24
382774	cg11204913	2.08162899030977e-06	SLAMF1_F24
382775	cg06565975	-8.16801080600243e-07	SLAMF1_F24
382776	cg24407096	2.01977408433838e-06	SLAMF1_F24
382777	cg12246109	1.19707470259055e-06	SLAMF1_F24
382778	cg15929218	1.85296318765788e-06	SLAMF1_F24
382779	cg09665498	-3.03345650970451e-06	SLAMF1_F24
382780	cg12821663	7.23857732479314e-06	SLAMF1_F24
382781	cg06940858	-6.51519663719745e-07	SLAMF1_F24
382782	cg27112370	1.36731002789716e-06	SLAMF1_F24
382783	cg15555416	3.08526136462455e-06	SLAMF1_F24
382784	cg13695906	6.25215905841393e-07	SLAMF1_F24
382785	cg05924049	1.07040113035163e-06	SLAMF1_F24
382786	cg03298999	5.27748669505718e-06	SLAMF1_F24
382787	cg12300443	2.98999263800135e-06	SLAMF1_F24
382788	cg09366861	-3.7882479647934e-07	SLAMF1_F24
382789	cg16785912	6.44804520029319e-07	SLAMF1_F24
382790	cg12348997	-6.94396197200568e-07	SLAMF1_F24
382791	cg21194128	1.44131740810972e-06	SLAMF1_F24
382792	cg15622912	-1.84472987064751e-06	SLAMF1_F24
382793	cg22839308	-1.65447829732316e-06	SLAMF1_F24
382794	cg05045951	-5.53954461301656e-07	SLAMF1_F24
382795	cg12169977	-8.05301746112557e-06	SLAMF1_F24
382796	cg06271011	-3.16543861620551e-07	SLAMF1_F24
382797	cg02829533	-1.12951005117255e-06	SLAMF1_F24
382798	cg09760634	-7.97292165762131e-06	SLAMF1_F24
382799	cg22323304	-3.17394740342818e-06	SLAMF1_F24
382800	cg15441568	-4.47687414176085e-07	SLAMF1_F24
382801	cg24102479	-8.73838756507842e-06	SLAMF1_F24
382802	cg14800005	-6.17181615940854e-06	SLAMF1_F24
382803	cg16618260	3.2542779461624e-06	SLAMF1_F24
382804	cg06509065	-5.76895209657611e-08	SLAMF1_F24
382805	cg01824791	2.06210629058301e-06	SLAMF1_F24
382806	cg23399497	1.2957107377099e-06	SLAMF1_F24
382807	cg01099338	7.38461389055918e-07	SLAMF1_F24
382808	cg06646636	-8.65965949252869e-07	SLAMF1_F24
382809	cg16235707	4.40139837266703e-07	SLAMF1_F24
382810	cg09826506	-2.81416154464809e-06	SLAMF1_F24
382811	cg06110213	2.40998513895559e-06	SLAMF1_F24
382812	cg08644463	8.35369967213771e-06	SLAMF1_F24
382813	cg09204538	2.35401259393572e-06	SLAMF1_F24
382814	cg00423055	-4.262178693247e-07	SLAMF1_F24
382815	cg09787580	-1.33746660653345e-06	SLAMF1_F24
382816	cg15956273	3.22315681285165e-07	SLAMF1_F24
382817	cg01042287	1.06676306314677e-06	SLAMF1_F24
382818	cg16185626	-1.85451868887056e-07	SLAMF1_F24
382819	cg14476364	-7.53393257003662e-06	SLAMF1_F24
382820	cg15679829	4.26620190196345e-06	SLAMF1_F24
382821	cg15093390	7.01196871197157e-06	SLAMF1_F24
382822	cg05682128	1.00283284759261e-05	SLAMF1_F24
382823	cg14789178	1.40127901194817e-06	SLAMF1_F24
382824	cg25568716	6.11828985558436e-07	SLAMF1_F24
382825	cg27309920	1.01545493498976e-06	SLAMF1_F24
382826	cg20771596	1.93611899456637e-06	SLAMF1_F24
382827	cg16205958	3.04999276474373e-06	SLAMF1_F24
382828	cg05958294	-1.8143462693947e-06	SLAMF1_F24
382829	cg05687660	-3.12614495736875e-06	SLAMF1_F24
382830	cg10301953	-4.86388196651992e-06	SLAMF1_F24
382831	cg03473042	-5.57966783779239e-06	SLAMF1_F24
382832	cg15030631	-1.7121165838463e-06	SLAMF1_F24
382833	cg00116289	5.96050816436198e-06	SLAMF1_F24
382834	cg09722785	-7.66223682359067e-08	SLAMF1_F24
382835	cg23463144	-2.88772414817789e-07	SLAMF1_F24
382836	cg26776784	-1.19283809127911e-05	SLAMF1_F24
382837	cg10270436	3.0190721946007e-06	SLAMF1_F24
382838	cg06489359	-9.23437099809974e-07	SLAMF1_F24
382839	cg17699704	-1.75060141646196e-07	SLAMF1_F24
382840	cg06932669	-2.44477972626422e-06	SLAMF1_F24
382841	cg23451892	7.5517431271129e-07	SLAMF1_F24
382842	cg04546899	1.56431225356794e-06	SLAMF1_F24
382843	cg27020573	1.64643730503159e-07	SLAMF1_F24
382844	cg08001256	-3.18231649920648e-06	SLAMF1_F24
382845	cg03022644	-2.00248888766296e-06	SLAMF1_F24
382846	cg12593421	-1.2473877675492e-06	SLAMF1_F24
382847	cg09241763	1.80842264431531e-06	SLAMF1_F24
382848	cg27297192	-3.31587810790287e-06	SLAMF1_F24
382849	cg15704855	3.94222099227987e-06	SLAMF1_F24
382850	cg27476253	4.53785157132903e-06	SLAMF1_F24
382851	cg10109943	-4.02460880057788e-06	SLAMF1_F24
382852	cg03013118	-1.51676402679473e-07	SLAMF1_F24
382853	cg13825379	-7.8886029917489e-06	SLAMF1_F24
382854	cg00682631	8.82480692274827e-06	SLAMF1_F24
382855	cg19734747	1.32172037674888e-05	SLAMF1_F24
382856	cg18375902	5.60305628559063e-07	SLAMF1_F24
382857	cg20918345	-6.84705577476365e-06	SLAMF1_F24
382858	cg09864245	-3.30397317372111e-06	SLAMF1_F24
382859	cg07058526	1.50031568769875e-06	SLAMF1_F24
382860	cg19376189	-1.37756103560787e-07	SLAMF1_F24
382861	cg23357789	-7.12475673603924e-07	SLAMF1_F24
382862	cg05127937	4.93932402179218e-07	SLAMF1_F24
382863	cg20721320	-5.28191427142848e-06	SLAMF1_F24
382864	cg11341932	3.782323830936e-06	SLAMF1_F24
382865	cg04631994	2.01503316841011e-06	SLAMF1_F24
382866	cg01350442	8.33738359180879e-08	SLAMF1_F24
382867	cg26920627	1.41673326742398e-06	SLAMF1_F24
382868	cg01817996	-6.68936107070143e-07	SLAMF1_F24
382869	cg19125277	4.68002733670123e-06	SLAMF1_F24
382870	cg11630206	2.59717096239421e-06	SLAMF1_F24
382871	cg13684955	-4.95515645912402e-06	SLAMF1_F24
382872	cg00440538	4.36012970235478e-06	SLAMF1_F24
382873	cg16547629	2.36763675930083e-06	SLAMF1_F24
382874	cg02498179	2.27829270229987e-06	SLAMF1_F24
382875	cg15104622	5.80101066974015e-07	SLAMF1_F24
382876	cg24303076	-4.15823971322181e-06	SLAMF1_F24
382877	cg18402034	-1.00987722279387e-07	SLAMF1_F24
382878	cg09257456	2.25491756763648e-06	SLAMF1_F24
382879	cg23690344	-6.75775495187217e-07	SLAMF1_F24
382880	cg05026613	3.45670735685008e-07	SLAMF1_F24
382881	cg13378153	1.20893583459502e-07	SLAMF1_F24
382882	cg06045838	4.18511792430751e-06	SLAMF1_F24
382883	cg19584341	-2.04621207669856e-08	SLAMF1_F24
382884	cg08643646	1.78128846706242e-06	SLAMF1_F24
382885	cg08050352	-1.30287413904375e-06	SLAMF1_F24
382886	cg09006572	8.52162462321221e-06	SLAMF1_F24
382887	cg09280095	6.58961712241841e-07	SLAMF1_F24
382888	cg24335155	-2.11814492486834e-06	SLAMF1_F24
382889	cg11928000	-1.53561614124487e-07	SLAMF1_F24
382890	cg05139649	1.76194022160689e-07	SLAMF1_F24
382891	cg15759287	8.8557294722845e-07	SLAMF1_F24
382892	cg18303892	-6.24622759475543e-07	SLAMF1_F24
382893	cg21239311	-1.6965473942097e-07	SLAMF1_F24
382894	cg15934140	-1.86822434809108e-06	SLAMF1_F24
382895	cg01558186	-3.10199547085913e-06	SLAMF1_F24
382896	cg09704425	-8.96795124826314e-07	SLAMF1_F24
382897	cg10493356	3.29786390488502e-08	SLAMF1_F24
382898	cg15136953	3.08847547047082e-06	SLAMF1_F24
382899	cg21982037	5.80469713941055e-06	SLAMF1_F24
382900	cg08922428	2.54726636359599e-06	SLAMF1_F24
382901	cg13947225	-5.29194341613347e-06	SLAMF1_F24
382902	cg07137955	-6.09512115411522e-08	SLAMF1_F24
382903	cg02711904	-9.16959374221328e-07	SLAMF1_F24
382904	cg17757848	3.51408787612055e-06	SLAMF1_F24
382905	cg17631709	3.76379721856126e-06	SLAMF1_F24
382906	cg23704137	7.65656702507213e-06	SLAMF1_F24
382907	cg00412805	2.67169460266808e-06	SLAMF1_F24
382908	cg03024660	1.5062997203493e-06	SLAMF1_F24
382909	cg16782719	-3.90389293739247e-06	SLAMF1_F24
382910	cg21250898	3.90922690864908e-06	SLAMF1_F24
382911	cg15076743	-2.88340723260595e-06	SLAMF1_F24
382912	cg06849154	9.43109262128003e-07	SLAMF1_F24
382913	cg19915711	-3.18037321141105e-07	SLAMF1_F24
382914	cg18329638	9.34627871011622e-08	SLAMF1_F24
382915	cg12146221	-1.75392791473096e-05	SLAMF1_F24
382916	cg00816970	-2.18928614166134e-06	SLAMF1_F24
382917	cg13110654	-6.79191410085847e-06	SLAMF1_F24
382918	cg23410926	3.70106069206372e-06	SLAMF1_F24
382919	cg11392689	-3.25056997769144e-06	SLAMF1_F24
382920	cg00219543	-2.38810149421264e-07	SLAMF1_F24
382921	cg17174230	3.05479051927588e-08	SLAMF1_F24
382922	cg16243665	2.32338686909431e-07	SLAMF1_F24
382923	cg26339862	7.23029795483604e-08	SLAMF1_F24
382924	cg10852177	1.84691590687846e-07	SLAMF1_F24
382925	cg06929724	5.46842249854896e-06	SLAMF1_F24
382926	cg10075157	-2.31710135749213e-06	SLAMF1_F24
382927	cg17245576	-2.93922691003771e-06	SLAMF1_F24
382928	cg06516720	4.92805947422099e-06	SLAMF1_F24
382929	cg04274608	-3.12690396397719e-06	SLAMF1_F24
382930	cg03468349	-2.91199195866812e-07	SLAMF1_F24
382931	cg09302671	-8.87404777784924e-07	SLAMF1_F24
382932	cg16595765	-1.86057029849459e-06	SLAMF1_F24
382933	cg04737832	1.77316034416745e-06	SLAMF1_F24
382934	cg14811880	-3.85668911009424e-07	SLAMF1_F24
382935	cg00550148	2.96808533091059e-06	SLAMF1_F24
382936	cg16671682	5.10597654579811e-06	SLAMF1_F24
382937	cg27358469	9.58040201703077e-07	SLAMF1_F24
382938	cg13870080	3.84719191614999e-06	SLAMF1_F24
382939	cg02418073	5.26446184439337e-07	SLAMF1_F24
382940	cg06419402	1.33699197186389e-06	SLAMF1_F24
382941	cg05216826	-2.07769686285651e-06	SLAMF1_F24
382942	cg25531836	2.4359159706334e-06	SLAMF1_F24
382943	cg00267274	3.65653712481411e-06	SLAMF1_F24
382944	cg15303976	4.56742464292785e-07	SLAMF1_F24
382945	cg23247475	-3.7598866286445e-07	SLAMF1_F24
382946	cg07420108	5.23403416068392e-06	SLAMF1_F24
382947	cg23181159	1.73721292718585e-06	SLAMF1_F24
382948	cg06691453	-3.17721294537251e-06	SLAMF1_F24
382949	cg07065756	9.09756253239491e-06	SLAMF1_F24
382950	cg16760382	-6.07468862382617e-06	SLAMF1_F24
382951	cg18041403	2.66406697541441e-06	SLAMF1_F24
382952	cg25932315	-1.38284188121819e-06	SLAMF1_F24
382953	cg21611669	1.20458283455344e-06	SLAMF1_F24
382954	cg09873688	3.21427060777797e-06	SLAMF1_F24
382955	cg02282626	7.67096203277698e-07	SLAMF1_F24
382956	cg06667564	1.33835737234565e-06	SLAMF1_F24
382957	cg06420129	4.00847621579316e-07	SLAMF1_F24
382958	cg07675477	1.26219796920132e-06	SLAMF1_F24
382959	cg06535186	5.51021726317352e-06	SLAMF1_F24
382960	cg01163362	1.46750168999819e-06	SLAMF1_F24
382961	cg12599235	5.73333978849081e-07	SLAMF1_F24
382962	cg06887957	1.90338192875159e-06	SLAMF1_F24
382963	cg03436967	-4.69064239298787e-09	SLAMF1_F24
382964	cg27060510	-3.45150038299278e-06	SLAMF1_F24
382965	cg13327961	-1.28886093267477e-06	SLAMF1_F24
382966	cg16170164	-2.26604687203313e-06	SLAMF1_F24
382967	cg10117884	3.01644406101452e-06	SLAMF1_F24
382968	cg15510579	-2.1064909506118e-06	SLAMF1_F24
382969	cg20407230	-9.51534377972652e-07	SLAMF1_F24
382970	cg18924209	-7.17749336304694e-07	SLAMF1_F24
382971	cg22956598	-4.59119341843102e-07	SLAMF1_F24
382972	cg25780529	2.63978197426489e-06	SLAMF1_F24
382973	cg27357802	-6.50256787547674e-07	SLAMF1_F24
382974	cg03428702	2.02299025448265e-06	SLAMF1_F24
382975	cg13054612	-1.78557620592125e-06	SLAMF1_F24
382976	cg19115737	3.12593800613617e-06	SLAMF1_F24
382977	cg11597830	-3.5517246067012e-07	SLAMF1_F24
382978	cg15281020	6.25918656436662e-06	SLAMF1_F24
382979	cg24039314	2.09917328136273e-06	SLAMF1_F24
382980	cg09525337	-2.28382401424197e-06	SLAMF1_F24
382981	cg08263974	5.70339240196298e-06	SLAMF1_F24
382982	cg02737609	7.28215631762238e-08	SLAMF1_F24
382983	cg00301026	-1.61426420170423e-06	SLAMF1_F24
382984	cg14445229	1.44118750770074e-06	SLAMF1_F24
382985	cg12095167	-3.14276787963463e-06	SLAMF1_F24
382986	cg01186212	-8.03066331409414e-07	SLAMF1_F24
382987	cg22720885	-1.13674605357443e-05	SLAMF1_F24
382988	cg01444574	-3.3827164943324e-07	SLAMF1_F24
382989	cg20319405	-2.04051210070357e-08	SLAMF1_F24
382990	cg04788206	5.94731617081996e-07	SLAMF1_F24
382991	cg25104066	1.67856471002967e-06	SLAMF1_F24
382992	cg04848107	-3.83268761596946e-06	SLAMF1_F24
382993	cg15280238	1.88399018046605e-06	SLAMF1_F24
382994	cg06779984	4.6094124000087e-06	SLAMF1_F24
382995	cg10035812	2.18537997937571e-06	SLAMF1_F24
382996	cg23973955	-1.14755682286265e-06	SLAMF1_F24
382997	cg23618830	-6.52491395673565e-07	SLAMF1_F24
382998	cg11937172	-6.61723999273657e-06	SLAMF1_F24
382999	cg00481605	3.90776338749771e-07	SLAMF1_F24
383000	cg17207806	4.05787473727094e-06	SLAMF1_F24
383001	cg07160278	-5.14338800247619e-07	SLAMF1_F24
383002	cg20418725	-5.64192940384698e-07	SLAMF1_F24
383003	cg00990270	5.31918242940072e-07	SLAMF1_F24
383004	cg04206053	-4.72057473696047e-07	SLAMF1_F24
383005	cg05903444	1.28168195704143e-05	SLAMF1_F24
383006	cg13600781	-1.06679450434293e-06	SLAMF1_F24
383007	cg08428138	2.49532673730512e-06	SLAMF1_F24
383008	cg15403056	4.65447621628978e-07	SLAMF1_F24
383009	cg23042847	2.8200388064847e-07	SLAMF1_F24
383010	cg03421270	-9.59647717507374e-06	SLAMF1_F24
383011	cg25103559	-3.69557858073848e-06	SLAMF1_F24
383012	cg04096519	-1.59039621206802e-06	SLAMF1_F24
383013	cg17290952	1.3060917416856e-06	SLAMF1_F24
383014	cg00160464	1.60397567824554e-06	SLAMF1_F24
383015	cg26283240	5.33116643858039e-06	SLAMF1_F24
383016	cg00917094	-2.25286629600206e-06	SLAMF1_F24
383017	cg07516976	-4.09437534239672e-08	SLAMF1_F24
383018	cg02497921	2.34679162628632e-06	SLAMF1_F24
383019	cg21955801	-2.58772435495291e-06	SLAMF1_F24
383020	cg27423692	-6.01074451656786e-06	SLAMF1_F24
383021	cg02858159	4.44188486455305e-06	SLAMF1_F24
383022	cg27351675	-3.39410113135412e-06	SLAMF1_F24
383023	cg23313128	-1.82724914842047e-06	SLAMF1_F24
383024	cg16087430	-6.12573376285219e-08	SLAMF1_F24
383025	cg21215256	-3.63896589236609e-07	SLAMF1_F24
383026	cg07212584	-5.315364592974e-06	SLAMF1_F24
383027	cg09722517	3.70645735114286e-06	SLAMF1_F24
383028	cg26149131	-3.711762517371e-06	SLAMF1_F24
383029	cg09276445	-7.90073821186843e-06	SLAMF1_F24
383030	cg19889971	-1.30761348304291e-06	SLAMF1_F24
383031	cg08935725	-8.17632971471569e-07	SLAMF1_F24
383032	cg09551916	2.27792606606211e-06	SLAMF1_F24
383033	cg00205112	-4.56311739313196e-06	SLAMF1_F24
383034	cg25981801	-1.31838309220502e-06	SLAMF1_F24
383035	cg25739382	-1.21484524298536e-07	SLAMF1_F24
383036	cg08485587	9.0991649044495e-07	SLAMF1_F24
383037	cg07792478	1.26275443610152e-06	SLAMF1_F24
383038	cg12252434	5.84207798901347e-07	SLAMF1_F24
383039	cg21231458	2.69881588836126e-06	SLAMF1_F24
383040	cg06369583	-1.16890022837163e-07	SLAMF1_F24
383041	cg27037109	-5.63795190265308e-07	SLAMF1_F24
383042	cg16366709	3.03125814242676e-06	SLAMF1_F24
383043	cg14743695	6.6233930101913e-06	SLAMF1_F24
383044	cg23110407	1.86649855497869e-06	SLAMF1_F24
383045	cg24466448	-3.40698823371849e-07	SLAMF1_F24
383046	cg18425804	-1.86818708847236e-06	SLAMF1_F24
383047	cg02992252	-6.42504567117231e-07	SLAMF1_F24
383048	cg14379735	2.99856737398389e-06	SLAMF1_F24
383049	cg21260332	1.86643370703338e-06	SLAMF1_F24
383050	cg25240483	4.456081668041e-07	SLAMF1_F24
383051	cg04200243	-2.56519226750404e-06	SLAMF1_F24
383052	cg10824705	1.07176325700507e-06	SLAMF1_F24
383053	cg09037239	-1.556054944152e-06	SLAMF1_F24
383054	cg22424444	1.086166891207e-06	SLAMF1_F24
383055	cg22868110	1.57142445686076e-05	SLAMF1_F24
383056	cg05575602	2.3556164340825e-06	SLAMF1_F24
383057	cg14053621	-6.33654616939501e-07	SLAMF1_F24
383058	cg14555265	-4.06873404856445e-06	SLAMF1_F24
383059	cg10206391	-1.42013184645148e-06	SLAMF1_F24
383060	cg01066680	-4.61001037946961e-06	SLAMF1_F24
383061	cg22682858	-1.3474819288156e-07	SLAMF1_F24
383062	cg02215815	-9.67585927978677e-07	SLAMF1_F24
383063	cg23362997	1.37768721170612e-07	SLAMF1_F24
383064	cg09577469	1.57768870061993e-06	SLAMF1_F24
383065	cg26362015	1.02134254722257e-06	SLAMF1_F24
383066	cg14462534	-3.23215969804536e-07	SLAMF1_F24
383067	cg05502279	3.15762714902035e-06	SLAMF1_F24
383068	cg00089960	7.31496735614248e-06	SLAMF1_F24
383069	cg00833342	6.80877163134677e-06	SLAMF1_F24
383070	cg08257923	7.23415271841197e-08	SLAMF1_F24
383071	cg23159337	9.07418950765122e-06	SLAMF1_F24
383072	cg16575694	-2.98452322734166e-07	SLAMF1_F24
383073	cg01021847	-1.03111702502399e-06	SLAMF1_F24
383074	cg15552051	8.90966422442384e-07	SLAMF1_F24
383075	cg23899147	-5.0724626833883e-07	SLAMF1_F24
383076	cg09213403	2.96471635525899e-06	SLAMF1_F24
383077	cg24154839	2.57493533612982e-06	SLAMF1_F24
383078	cg25174338	-3.22013239199487e-06	SLAMF1_F24
383079	cg07796977	-1.57235078030492e-06	SLAMF1_F24
383080	cg24330818	-2.11103390882309e-06	SLAMF1_F24
383081	cg26302695	6.4545763985305e-06	SLAMF1_F24
383082	cg13975660	-6.66897693422934e-07	SLAMF1_F24
383083	cg22178861	-6.46989056390927e-08	SLAMF1_F24
383084	cg12372433	-4.70767593253733e-06	SLAMF1_F24
383085	cg19298429	6.25431776441667e-07	SLAMF1_F24
383086	cg08929626	-3.52491068558984e-06	SLAMF1_F24
383087	cg02987912	7.68019583544862e-06	SLAMF1_F24
383088	cg00809729	-2.53743138880092e-06	SLAMF1_F24
383089	cg00143120	9.87578550241224e-07	SLAMF1_F24
383090	cg19704348	-2.8342960134175e-07	SLAMF1_F24
383091	cg07972787	1.0008306741101e-06	SLAMF1_F24
383092	cg25986360	7.72707708718516e-08	SLAMF1_F24
383093	cg00194869	-7.29638429689222e-06	SLAMF1_F24
383094	cg23437162	-2.02416201356895e-06	SLAMF1_F24
383095	cg17365824	2.83172583659755e-07	SLAMF1_F24
383096	cg16783186	4.73653094826548e-06	SLAMF1_F24
383097	cg24144083	1.1789845338416e-06	SLAMF1_F24
383098	cg17187050	-6.44759420212718e-06	SLAMF1_F24
383099	cg09723511	3.73683152292365e-07	SLAMF1_F24
383100	cg11242774	-6.47100307767326e-06	SLAMF1_F24
383101	cg10443920	9.05997773262764e-07	SLAMF1_F24
383102	cg12037516	-1.94500617526985e-06	SLAMF1_F24
383103	cg23546512	-1.15201921808203e-06	SLAMF1_F24
383104	cg05977147	1.08826244704542e-07	SLAMF1_F24
383105	cg03897101	1.70755031948606e-06	SLAMF1_F24
383106	cg26267678	-1.33534159795274e-07	SLAMF1_F24
383107	cg08010037	-1.28490856561983e-06	SLAMF1_F24
383108	cg09015973	-3.49949448957801e-06	SLAMF1_F24
383109	cg06522562	6.14541230611528e-07	SLAMF1_F24
383110	cg18537113	1.4481597608143e-06	SLAMF1_F24
383111	cg13183282	-2.9515255543626e-07	SLAMF1_F24
383112	cg13689309	-8.2571989779224e-07	SLAMF1_F24
383113	cg03473809	3.19343316360915e-06	SLAMF1_F24
383114	cg16132063	-1.42653033157123e-06	SLAMF1_F24
383115	cg07848706	4.94451328673114e-07	SLAMF1_F24
383116	cg13603859	-3.06515785466158e-07	SLAMF1_F24
383117	cg27366617	2.81163060480766e-06	SLAMF1_F24
383118	cg06642228	1.25974955291687e-06	SLAMF1_F24
383119	cg16988380	7.81380276959406e-06	SLAMF1_F24
383120	cg14909856	-2.51887899517123e-07	SLAMF1_F24
383121	cg13523307	-2.76575077161698e-06	SLAMF1_F24
383122	cg08032197	6.47520435031473e-07	SLAMF1_F24
383123	cg21049809	-6.02959196390005e-06	SLAMF1_F24
383124	cg26536440	2.17934490735887e-07	SLAMF1_F24
383125	cg13730761	2.55306405064528e-06	SLAMF1_F24
383126	cg21593159	-2.06999147209026e-06	SLAMF1_F24
383127	cg22481643	3.15058249901793e-06	SLAMF1_F24
383128	cg10727395	7.42352421526701e-06	SLAMF1_F24
383129	cg04509074	-8.37655103667586e-07	SLAMF1_F24
383130	cg12705418	-8.76982138979644e-07	SLAMF1_F24
383131	cg19147804	2.50907472105962e-06	SLAMF1_F24
383132	cg01022345	-3.28340656730459e-06	SLAMF1_F24
383133	cg20556721	1.27207066719096e-07	SLAMF1_F24
383134	cg19239418	3.7289684257557e-07	SLAMF1_F24
383135	cg04148566	-1.40963963642879e-06	SLAMF1_F24
383136	cg00412791	7.53498921112523e-07	SLAMF1_F24
383137	cg07869603	1.57623355487639e-06	SLAMF1_F24
383138	cg26430004	1.00660156139839e-06	SLAMF1_F24
383139	cg01132987	2.99741345824004e-06	SLAMF1_F24
383140	cg27143142	2.83538277284649e-06	SLAMF1_F24
383141	cg01866707	-4.29897791813173e-07	SLAMF1_F24
383142	cg03991223	2.11630412342703e-06	SLAMF1_F24
383143	cg09917488	-1.76530377180896e-06	SLAMF1_F24
383144	cg05259303	-2.04154250652204e-07	SLAMF1_F24
383145	cg27228611	-2.81576021775819e-06	SLAMF1_F24
383146	cg05707981	-4.30313478829569e-06	SLAMF1_F24
383147	cg00721453	1.55077719214875e-06	SLAMF1_F24
383148	cg27028168	-6.03220917340556e-07	SLAMF1_F24
383149	cg08869036	3.50730692255153e-08	SLAMF1_F24
383150	cg16336103	-4.67940271972249e-07	SLAMF1_F24
383151	cg05638472	-5.65863176748256e-07	SLAMF1_F24
383152	cg08049736	-1.16091086095728e-06	SLAMF1_F24
383153	cg10482508	-2.74645815559131e-06	SLAMF1_F24
383154	cg12934320	2.54043967023972e-06	SLAMF1_F24
383155	cg18231411	-5.42479439232035e-07	SLAMF1_F24
383156	cg15118605	3.9822066611221e-06	SLAMF1_F24
383157	cg00130027	2.60044366501125e-06	SLAMF1_F24
383158	cg00810441	-1.07431348206636e-06	SLAMF1_F24
383159	cg08603868	6.40270863911394e-08	SLAMF1_F24
383160	cg05611779	-1.04156430491561e-07	SLAMF1_F24
383161	cg07817847	3.27267138721612e-07	SLAMF1_F24
383162	cg19696103	-3.96715106946734e-06	SLAMF1_F24
383163	cg24690437	-1.79193431042177e-06	SLAMF1_F24
383164	cg14721232	2.6496182017368e-06	SLAMF1_F24
383165	cg14571888	2.2650140526471e-06	SLAMF1_F24
383166	cg20359360	-3.94394034488764e-06	SLAMF1_F24
383167	cg17449106	1.6290382925133e-08	SLAMF1_F24
383168	cg03060903	-1.62225249454254e-07	SLAMF1_F24
383169	cg23069870	-4.21880594213054e-07	SLAMF1_F24
383170	cg13933104	-1.44009760152335e-06	SLAMF1_F24
383171	cg26304562	8.97981119843464e-06	SLAMF1_F24
383172	cg16698623	-1.10163818688813e-06	SLAMF1_F24
383173	cg00625436	-1.9779149216462e-06	SLAMF1_F24
383174	cg01063146	1.11682527102394e-06	SLAMF1_F24
383175	cg02392228	6.99321065635907e-06	SLAMF1_F24
383176	cg07062412	2.11440177543128e-08	SLAMF1_F24
383177	cg11789804	3.79936219450581e-06	SLAMF1_F24
383178	cg04874969	-3.27073555146728e-06	SLAMF1_F24
383179	cg04560810	-1.20819391787691e-07	SLAMF1_F24
383180	cg15760858	7.08468405881439e-06	SLAMF1_F24
383181	cg22481770	5.7331321424949e-06	SLAMF1_F24
383182	cg25745762	4.94259474011353e-06	SLAMF1_F24
383183	cg09891332	2.58631158353583e-06	SLAMF1_F24
383184	cg24020698	-8.35741319308717e-06	SLAMF1_F24
383185	cg24425483	-2.05818488063657e-07	SLAMF1_F24
383186	cg13682692	-2.6916658348263e-07	SLAMF1_F24
383187	cg00684915	-2.77284274902992e-06	SLAMF1_F24
383188	cg08210896	-3.00124600862456e-06	SLAMF1_F24
383189	cg13004540	1.29511015110167e-07	SLAMF1_F24
383190	cg06986989	8.72732027181909e-07	SLAMF1_F24
383191	cg02383674	4.92379210301974e-06	SLAMF1_F24
383192	cg03607577	7.43551705794136e-08	SLAMF1_F24
383193	cg07162625	2.6897205178369e-06	SLAMF1_F24
383194	cg24824266	2.8531054124915e-07	SLAMF1_F24
383195	cg16553772	-9.71384785617053e-07	SLAMF1_F24
383196	cg17754909	-3.29248269107097e-08	SLAMF1_F24
383197	cg23706707	1.76945127712043e-06	SLAMF1_F24
383198	cg14663177	5.00353262243905e-07	SLAMF1_F24
383199	cg16913508	-7.2921251710507e-08	SLAMF1_F24
383200	cg01856069	-1.75629685641858e-06	SLAMF1_F24
383201	cg16937769	2.78208993298942e-06	SLAMF1_F24
383202	cg10500737	2.18494330761537e-06	SLAMF1_F24
383203	cg04942472	8.82399433998864e-07	SLAMF1_F24
383204	cg02026948	-8.91226021056943e-09	SLAMF1_F24
383205	cg24768778	-3.5535483816406e-08	SLAMF1_F24
383206	cg08358342	3.31627244471178e-06	SLAMF1_F24
383207	cg02245566	2.71056988567421e-06	SLAMF1_F24
383208	cg08718071	1.43180517000332e-07	SLAMF1_F24
383209	cg06782351	-2.96190332970758e-07	SLAMF1_F24
383210	cg11374355	-5.52250498001482e-06	SLAMF1_F24
383211	cg12557948	-1.44502432034591e-06	SLAMF1_F24
383212	cg07544189	-3.08973695064975e-06	SLAMF1_F24
383213	cg23237976	-2.59140256104457e-07	SLAMF1_F24
383214	cg20826899	3.18512060567009e-06	SLAMF1_F24
383215	cg11411707	-1.80792448626888e-08	SLAMF1_F24
383216	cg07355763	2.34215142449506e-06	SLAMF1_F24
383217	cg25421423	-2.62454794699947e-07	SLAMF1_F24
383218	cg23690480	1.44341560138761e-06	SLAMF1_F24
383219	cg22875365	3.79292459201928e-06	SLAMF1_F24
383220	cg09535168	-2.37529463678424e-07	SLAMF1_F24
383221	cg03199366	-1.6138466005606e-06	SLAMF1_F24
383222	cg25729060	-1.25442607163146e-06	SLAMF1_F24
383223	cg21645202	2.450911912306e-06	SLAMF1_F24
383224	cg16125615	5.95678311215078e-08	SLAMF1_F24
383225	cg16612379	4.47808803878317e-07	SLAMF1_F24
383226	cg15236340	1.17588928325453e-05	SLAMF1_F24
383227	cg03276972	2.03994049287046e-06	SLAMF1_F24
383228	cg13160333	-1.92315940543124e-06	SLAMF1_F24
383229	cg10041129	2.89514047885583e-06	SLAMF1_F24
383230	cg25225340	6.32551820179651e-07	SLAMF1_F24
383231	cg02525396	1.04928775298054e-06	SLAMF1_F24
383232	cg04794887	9.74579502289322e-07	SLAMF1_F24
383233	cg27658050	-3.10809522812342e-06	SLAMF1_F24
383234	cg22382235	3.24330988487428e-07	SLAMF1_F24
383235	cg16208304	-3.28455162937775e-07	SLAMF1_F24
383236	cg26497599	4.51133602908811e-06	SLAMF1_F24
383237	cg00966591	1.42327918276291e-08	SLAMF1_F24
383238	cg18723978	1.03137732364031e-08	SLAMF1_F24
383239	cg01237070	2.03661559253537e-06	SLAMF1_F24
383240	cg19564050	-9.87589531767266e-07	SLAMF1_F24
383241	cg05919324	7.9752228410432e-06	SLAMF1_F24
383242	cg06748421	1.35165125315741e-06	SLAMF1_F24
383243	cg17372047	-4.02783615320547e-07	SLAMF1_F24
383244	cg13268162	-1.25491397000606e-05	SLAMF1_F24
383245	cg27397759	-4.57936334492596e-06	SLAMF1_F24
383246	cg04431287	3.5855055588238e-06	SLAMF1_F24
383247	cg12193417	6.63978980043876e-06	SLAMF1_F24
383248	cg07099553	-3.39014801992458e-07	SLAMF1_F24
383249	cg04085822	2.33047135687871e-06	SLAMF1_F24
383250	cg20002756	-7.12594047064977e-08	SLAMF1_F24
383251	cg13691824	1.23745287527266e-06	SLAMF1_F24
383252	cg05958394	-1.54000293972247e-07	SLAMF1_F24
383253	cg18255581	1.30554470285375e-07	SLAMF1_F24
383254	cg02390209	1.73964899587912e-06	SLAMF1_F24
383255	cg06673374	-1.36883695305338e-06	SLAMF1_F24
383256	cg26757021	5.474229692257e-07	SLAMF1_F24
383257	cg13921570	-2.69215314471485e-07	SLAMF1_F24
383258	cg02555368	-2.64258915696132e-07	SLAMF1_F24
383259	cg14049640	-1.58641949137893e-06	SLAMF1_F24
383260	cg12199221	1.72459924590247e-05	SLAMF1_F24
383261	cg22408435	-2.97753280242892e-07	SLAMF1_F24
383262	cg01136278	9.30480245991546e-07	SLAMF1_F24
383263	cg24737620	-1.32516061204657e-07	SLAMF1_F24
383264	cg05471295	-1.22587309701245e-06	SLAMF1_F24
383265	cg26407621	8.62069697219322e-07	SLAMF1_F24
383266	cg00925947	1.41549775936891e-06	SLAMF1_F24
383267	cg05583199	5.58618573192408e-06	SLAMF1_F24
383268	cg16008476	3.38683053088268e-06	SLAMF1_F24
383269	cg19806750	-6.49613950311014e-07	SLAMF1_F24
383270	cg05684266	-1.66636457629562e-06	SLAMF1_F24
383271	cg09575322	-4.59915728413045e-07	SLAMF1_F24
383272	cg06900253	2.76564395056929e-06	SLAMF1_F24
383273	cg26795639	2.23475662024899e-06	SLAMF1_F24
383274	cg23288059	1.04672298405611e-07	SLAMF1_F24
383275	cg22618240	1.43986853767196e-07	SLAMF1_F24
383276	cg11054527	-1.4417146822906e-06	SLAMF1_F24
383277	cg13094928	-1.13714257697992e-06	SLAMF1_F24
383278	cg09035546	-4.53448793815651e-06	SLAMF1_F24
383279	cg00143193	3.40601309754811e-06	SLAMF1_F24
383280	cg02931540	-8.52700282083111e-08	SLAMF1_F24
383281	cg13628057	2.42785281249972e-06	SLAMF1_F24
383282	cg11320690	3.47308012341204e-09	SLAMF1_F24
383283	cg25930186	-2.75752369327543e-07	SLAMF1_F24
383284	cg11676978	2.86128120858288e-06	SLAMF1_F24
383285	cg04064010	-4.64474529728322e-07	SLAMF1_F24
383286	cg10302145	1.8486291674183e-06	SLAMF1_F24
383287	cg12997720	9.98187164223232e-07	SLAMF1_F24
383288	cg18105702	-3.27673355409745e-06	SLAMF1_F24
383289	cg05554353	-4.02891624116267e-08	SLAMF1_F24
383290	cg08053420	5.00829388578035e-07	SLAMF1_F24
383291	cg08078976	-1.95816223028463e-07	SLAMF1_F24
383292	cg25864218	1.22323937817141e-07	SLAMF1_F24
383293	cg06418668	1.80137942817933e-07	SLAMF1_F24
383294	cg27564875	-2.06600404125935e-07	SLAMF1_F24
383295	cg04752257	-6.2964821457755e-06	SLAMF1_F24
383296	cg14372333	2.84638244628987e-07	SLAMF1_F24
383297	cg13089906	8.35692582208099e-07	SLAMF1_F24
383298	cg26583633	1.84814751649201e-06	SLAMF1_F24
383299	cg21004654	1.95389773406381e-06	SLAMF1_F24
383300	cg18947222	-8.76943732767492e-07	SLAMF1_F24
383301	cg07719343	-3.38480113261721e-06	SLAMF1_F24
383302	cg10839265	1.29891939390476e-06	SLAMF1_F24
383303	cg04247584	-6.98884799710736e-07	SLAMF1_F24
383304	cg13765303	8.3841608631981e-07	SLAMF1_F24
383305	cg02329844	-2.74198571776046e-06	SLAMF1_F24
383306	cg08634739	-5.75167120109102e-07	SLAMF1_F24
383307	cg21439899	-1.39343646754894e-06	SLAMF1_F24
383308	cg18786126	-6.6441302191323e-07	SLAMF1_F24
383309	cg14393799	2.21538509380987e-06	SLAMF1_F24
383310	cg08367083	-6.23157863720837e-08	SLAMF1_F24
383311	cg21292025	-4.7906825951909e-08	SLAMF1_F24
383312	cg01328237	-4.06515764341456e-07	SLAMF1_F24
383313	cg08462108	2.67555204954034e-06	SLAMF1_F24
383314	cg06787422	4.17483977123737e-07	SLAMF1_F24
383315	cg14577593	2.35998405294686e-06	SLAMF1_F24
383316	cg04932551	-7.65117062819306e-07	SLAMF1_F24
383317	cg00739353	1.26335798272945e-06	SLAMF1_F24
383318	cg04262934	-8.00997440465545e-06	SLAMF1_F24
383319	cg19187145	-1.01956113733527e-06	SLAMF1_F24
383320	cg04507446	-4.07309095882262e-06	SLAMF1_F24
383321	cg14848767	2.29242097123119e-06	SLAMF1_F24
383322	cg22157025	6.5154913480477e-07	SLAMF1_F24
383323	cg26829088	8.76234818008041e-07	SLAMF1_F24
383324	cg22520791	-7.90205899187352e-07	SLAMF1_F24
383325	cg02494703	-1.3577092848015e-05	SLAMF1_F24
383326	cg22084339	-8.35993358143984e-07	SLAMF1_F24
383327	cg16261270	-1.68960644580141e-06	SLAMF1_F24
383328	cg12410551	1.51111779551666e-06	SLAMF1_F24
383329	cg17459911	5.88332083046295e-07	SLAMF1_F24
383330	cg07029980	8.62643330013162e-07	SLAMF1_F24
383331	cg10557174	6.67171044814368e-06	SLAMF1_F24
383332	cg02109766	8.88979670693686e-07	SLAMF1_F24
383333	cg01535538	1.28903014973171e-06	SLAMF1_F24
383334	cg16672417	-3.14344381758376e-08	SLAMF1_F24
383335	cg16784745	1.58709181890222e-06	SLAMF1_F24
383336	cg23856468	-3.25656084133882e-06	SLAMF1_F24
383337	cg21870731	-1.78574747371347e-07	SLAMF1_F24
383338	cg11823496	4.99234009457062e-06	SLAMF1_F24
383339	cg13399755	-1.83232403782064e-07	SLAMF1_F24
383340	cg13735219	-1.08219145579565e-06	SLAMF1_F24
383341	cg14415551	5.4723177672248e-06	SLAMF1_F24
383342	cg16165165	-1.48344505402633e-06	SLAMF1_F24
383343	cg14124610	2.19458113228695e-07	SLAMF1_F24
383344	cg14805136	-1.105168517254e-07	SLAMF1_F24
383345	cg02861542	-1.15645974028493e-06	SLAMF1_F24
383346	cg22950153	2.60875113094765e-06	SLAMF1_F24
383347	cg14914337	1.43641174127636e-07	SLAMF1_F24
383348	cg04454073	2.2391037368115e-06	SLAMF1_F24
383349	cg02115218	6.86385414389489e-07	SLAMF1_F24
383350	cg27274099	5.21820487425146e-06	SLAMF1_F24
383351	cg16504641	-5.32213549280448e-07	SLAMF1_F24
383352	cg09589331	1.84500563385318e-06	SLAMF1_F24
383353	cg04795788	2.33178953794455e-07	SLAMF1_F24
383354	cg21218128	1.63242016156937e-05	SLAMF1_F24
383355	cg18762076	1.32221256901536e-08	SLAMF1_F24
383356	cg19444498	-9.05787854995562e-07	SLAMF1_F24
383357	cg02958551	-6.4850918923807e-06	SLAMF1_F24
383358	cg10922792	-8.9518245554514e-08	SLAMF1_F24
383359	cg06773488	1.98443735735184e-06	SLAMF1_F24
383360	cg05727432	2.42162964214681e-06	SLAMF1_F24
383361	cg05544500	5.04267703068737e-06	SLAMF1_F24
383362	cg00689441	-3.53034456402213e-07	SLAMF1_F24
383363	cg23520075	-3.92755672365478e-07	SLAMF1_F24
383364	cg11847687	3.209102616021e-06	SLAMF1_F24
383365	cg17215172	1.76596891884072e-06	SLAMF1_F24
383366	cg01697412	6.12735172240179e-06	SLAMF1_F24
383367	cg15359142	1.82393598712001e-06	SLAMF1_F24
383368	cg02456238	-2.96588033310696e-06	SLAMF1_F24
383369	cg22856245	-2.39230421554456e-06	SLAMF1_F24
383370	cg07629125	-1.20941856538111e-05	SLAMF1_F24
383371	cg20923263	-7.14567975910686e-07	SLAMF1_F24
383372	cg11973052	-3.78136040899437e-08	SLAMF1_F24
383373	cg03323067	2.90710001322688e-06	SLAMF1_F24
383374	cg25575458	7.5575433255719e-07	SLAMF1_F24
383375	cg04311466	-1.66110475636291e-06	SLAMF1_F24
383376	cg04482519	2.1254924014541e-06	SLAMF1_F24
383377	cg27351780	2.07362014091852e-07	SLAMF1_F24
383378	cg09763865	-7.37534965328653e-07	SLAMF1_F24
383379	cg16560627	1.69709018305173e-06	SLAMF1_F24
383380	cg24750681	-7.05823311727384e-07	SLAMF1_F24
383381	cg24711888	-4.82936622415293e-06	SLAMF1_F24
383382	cg01688776	-4.41737143422667e-07	SLAMF1_F24
383383	cg08143803	1.19467583684528e-06	SLAMF1_F24
383384	cg04826398	7.00382396142028e-07	SLAMF1_F24
383385	cg13413744	-4.09302500853175e-06	SLAMF1_F24
383386	cg06158684	-1.47061991312978e-06	SLAMF1_F24
383387	cg12740543	-1.00844771608332e-07	SLAMF1_F24
383388	cg13034682	1.00395262821392e-06	SLAMF1_F24
383389	cg06300584	-1.28918190652531e-06	SLAMF1_F24
383390	cg15863118	-3.03844971484598e-06	SLAMF1_F24
383391	cg20076516	1.44745946792152e-06	SLAMF1_F24
383392	cg22257848	3.33677063057624e-06	SLAMF1_F24
383393	cg05183386	6.00293925496585e-06	SLAMF1_F24
383394	cg22431130	-4.03411313263563e-06	SLAMF1_F24
383395	cg11527941	3.03916846791155e-06	SLAMF1_F24
383396	cg05450701	-3.2333138454368e-06	SLAMF1_F24
383397	cg20626642	2.40049735195739e-06	SLAMF1_F24
383398	cg09265763	6.40711704202182e-06	SLAMF1_F24
383399	cg17758501	-1.18003080876979e-06	SLAMF1_F24
383400	cg14106632	7.2263717129553e-07	SLAMF1_F24
383401	cg11765877	2.39421936088035e-07	SLAMF1_F24
383402	cg13928884	1.25184561703052e-06	SLAMF1_F24
383403	cg01205935	2.64526948153804e-06	SLAMF1_F24
383404	cg08334899	1.64772067628584e-07	SLAMF1_F24
383405	cg11978441	1.32380830669834e-06	SLAMF1_F24
383406	cg03128332	2.47475283157713e-06	SLAMF1_F24
383407	cg04423214	1.50028034297229e-06	SLAMF1_F24
383408	cg15930688	2.36903209237083e-07	SLAMF1_F24
383409	cg06806410	-1.13012547102464e-06	SLAMF1_F24
383410	cg03073189	-6.36665805313333e-06	SLAMF1_F24
383411	cg15516187	-1.50711000306456e-06	SLAMF1_F24
383412	cg20423982	4.345346160232e-07	SLAMF1_F24
383413	cg08029967	2.36524274981464e-06	SLAMF1_F24
383414	cg16671301	5.60459119117916e-06	SLAMF1_F24
383415	cg09898156	-2.55088643837563e-06	SLAMF1_F24
383416	cg21162198	-3.69896833848269e-07	SLAMF1_F24
383417	cg10448593	-2.38248576604622e-07	SLAMF1_F24
383418	cg14564519	1.02994635927652e-08	SLAMF1_F24
383419	cg06666157	7.0630235136413e-07	SLAMF1_F24
383420	cg00136822	1.98774195160246e-06	SLAMF1_F24
383421	cg00512985	-8.0184008906002e-07	SLAMF1_F24
383422	ch.15.429642R	-1.05093359028142e-06	SLAMF1_F24
383423	cg02659129	1.14447042067499e-06	SLAMF1_F24
383424	cg05797770	8.29237660142738e-06	SLAMF1_F24
383425	cg00416522	-1.51672344984286e-06	SLAMF1_F24
383426	cg12060306	-5.12835508362031e-07	SLAMF1_F24
383427	cg23458558	3.87967872813519e-06	SLAMF1_F24
383428	cg19092164	-4.50924610815231e-07	SLAMF1_F24
383429	cg25193323	1.8132170676633e-07	SLAMF1_F24
383430	cg24061544	2.60313381107838e-06	SLAMF1_F24
383431	cg04867345	1.76271464787272e-05	SLAMF1_F24
383432	cg11308649	1.39178910106217e-06	SLAMF1_F24
383433	cg17335199	-9.93535507188438e-07	SLAMF1_F24
383434	cg16791619	-1.13581321535864e-06	SLAMF1_F24
383435	cg00577560	3.745294201538e-06	SLAMF1_F24
383436	cg26419513	2.92337932531326e-06	SLAMF1_F24
383437	cg05528492	-4.55283216679509e-06	SLAMF1_F24
383438	cg14335901	-2.11419570915013e-06	SLAMF1_F24
383439	cg10583942	-6.28144809676033e-07	SLAMF1_F24
383440	cg05466583	-4.66766023963283e-06	SLAMF1_F24
383441	cg20301981	8.44761514450079e-07	SLAMF1_F24
383442	cg12227008	-2.74560029117908e-06	SLAMF1_F24
383443	cg05748662	-5.44136092573106e-07	SLAMF1_F24
383444	cg05048611	-2.41215108061097e-06	SLAMF1_F24
383445	cg18995788	-1.42821261278377e-06	SLAMF1_F24
383446	cg10860199	-3.75528950691201e-06	SLAMF1_F24
383447	cg00767000	3.65433212485171e-06	SLAMF1_F24
383448	cg15755673	1.43155625712371e-06	SLAMF1_F24
383449	cg08401981	7.78850114792101e-08	SLAMF1_F24
383450	cg25733268	-4.43706681867719e-06	SLAMF1_F24
383451	cg25498137	4.33991557353947e-06	SLAMF1_F24
383452	cg01280080	-2.2255182856907e-07	SLAMF1_F24
383453	cg14871269	1.72580953170371e-06	SLAMF1_F24
383454	cg21206277	6.55362222001474e-06	SLAMF1_F24
383455	cg14977059	1.99103032926416e-07	SLAMF1_F24
383456	cg17970328	2.26088828251407e-06	SLAMF1_F24
383457	cg14559234	1.02499956275793e-05	SLAMF1_F24
383458	cg12361987	4.30333695254115e-07	SLAMF1_F24
383459	cg04499670	1.30913624613467e-06	SLAMF1_F24
383460	cg14190451	3.10323997503797e-07	SLAMF1_F24
383461	cg03402369	4.14354863305243e-06	SLAMF1_F24
383462	cg12384483	2.22224881309728e-06	SLAMF1_F24
383463	cg19606092	1.33999771873617e-06	SLAMF1_F24
383464	cg10603345	5.3305501664689e-07	SLAMF1_F24
383465	cg19100814	-5.39164182014888e-06	SLAMF1_F24
383466	cg01131395	-6.18962667037456e-07	SLAMF1_F24
383467	cg17178546	4.15659521203679e-06	SLAMF1_F24
383468	cg09600480	1.4532595397174e-06	SLAMF1_F24
383469	cg02918146	3.4790504898509e-07	SLAMF1_F24
383470	cg18494812	2.64911265639206e-07	SLAMF1_F24
383471	cg03942201	3.67379148223879e-06	SLAMF1_F24
383472	cg25898618	1.9662019218367e-06	SLAMF1_F24
383473	cg23076086	-4.15236554644776e-07	SLAMF1_F24
383474	cg24894826	8.46745653398179e-06	SLAMF1_F24
383475	cg01745428	-1.26931455085628e-06	SLAMF1_F24
383476	cg13829597	-4.12430599271265e-07	SLAMF1_F24
383477	cg11267315	2.39826393842976e-07	SLAMF1_F24
383478	cg04683464	8.60942689659272e-06	SLAMF1_F24
383479	cg05307452	6.70022477154532e-06	SLAMF1_F24
383480	cg21216038	2.3117523979353e-06	SLAMF1_F24
383481	cg04973582	-3.98911456640285e-06	SLAMF1_F24
383482	cg00113951	4.04412076458142e-07	SLAMF1_F24
383483	cg27218896	-1.58612689804789e-06	SLAMF1_F24
383484	cg13051675	-7.74939826534271e-06	SLAMF1_F24
383485	cg03764357	5.84102941373624e-06	SLAMF1_F24
383486	cg24941703	-6.51394065020563e-07	SLAMF1_F24
383487	cg07278006	-1.7164315330554e-07	SLAMF1_F24
383488	cg17043651	5.33912514951479e-06	SLAMF1_F24
383489	cg09271634	3.15300463251045e-06	SLAMF1_F24
383490	cg03052074	9.05718786775776e-06	SLAMF1_F24
383491	cg25456159	7.07882953504494e-06	SLAMF1_F24
383492	cg01158878	3.81863264498002e-06	SLAMF1_F24
383493	cg03214478	1.24361572666039e-06	SLAMF1_F24
383494	cg16094767	1.02485983529744e-05	SLAMF1_F24
383495	cg10504089	3.14537678569596e-06	SLAMF1_F24
383496	cg13413451	-1.34651296181906e-05	SLAMF1_F24
383497	cg05760765	-1.98363640821118e-06	SLAMF1_F24
383498	cg15833588	-4.32554040263361e-08	SLAMF1_F24
383499	cg04101750	2.65479714522092e-06	SLAMF1_F24
383500	cg16317481	6.43255224939617e-07	SLAMF1_F24
383501	cg24437600	2.85247490590476e-06	SLAMF1_F24
383502	cg08949641	-6.80929599179012e-06	SLAMF1_F24
383503	cg05355082	-5.00213614694733e-07	SLAMF1_F24
383504	cg26057682	2.65315095515273e-06	SLAMF1_F24
383505	cg17686672	-1.1641092433602e-06	SLAMF1_F24
383506	cg11998158	1.18729952856041e-06	SLAMF1_F24
383507	cg07705135	-2.15286845713555e-06	SLAMF1_F24
383508	cg22399133	3.6412646554348e-06	SLAMF1_F24
383509	cg08652337	-3.6724664062033e-08	SLAMF1_F24
383510	cg02856768	-1.90662946714492e-06	SLAMF1_F24
383511	cg08878352	-3.30761261784595e-06	SLAMF1_F24
383512	cg17013360	9.60673156529737e-06	SLAMF1_F24
383513	cg25690958	-2.47841686273542e-06	SLAMF1_F24
383514	cg01035931	7.64553486896566e-07	SLAMF1_F24
383515	cg03948194	-9.39533964466604e-07	SLAMF1_F24
383516	cg00641007	3.5228003983927e-06	SLAMF1_F24
383517	cg21471367	-1.63992115916793e-07	SLAMF1_F24
383518	cg08478193	-2.36879464518838e-09	SLAMF1_F24
383519	cg05913712	-6.69184391569624e-07	SLAMF1_F24
383520	cg15416179	-1.36941796437527e-06	SLAMF1_F24
383521	cg05247226	2.07559497823714e-06	SLAMF1_F24
383522	cg09251168	1.57410022909318e-06	SLAMF1_F24
383523	cg04662243	2.14263672204832e-06	SLAMF1_F24
383524	cg14813588	6.51671857832199e-08	SLAMF1_F24
383525	cg09258200	1.88398730201118e-06	SLAMF1_F24
383526	cg24969251	-1.06160625119919e-06	SLAMF1_F24
383527	cg22595943	-1.36949117460852e-07	SLAMF1_F24
383528	cg00147248	8.4919904874972e-07	SLAMF1_F24
383529	cg19025525	-8.27365995287169e-07	SLAMF1_F24
383530	cg08706891	-3.06311691909515e-07	SLAMF1_F24
383531	cg03611675	-6.37258510945074e-07	SLAMF1_F24
383532	cg19478983	-4.22979640154686e-07	SLAMF1_F24
383533	cg00043673	-3.12771539395215e-06	SLAMF1_F24
383534	cg08373292	-1.2150534327522e-06	SLAMF1_F24
383535	cg19123593	3.20712016718033e-06	SLAMF1_F24
383536	cg16734615	-1.01069914208985e-05	SLAMF1_F24
383537	cg16776028	6.90314120190329e-06	SLAMF1_F24
383538	cg23610213	4.0310481358415e-06	SLAMF1_F24
383539	cg09253402	-7.41367761898157e-06	SLAMF1_F24
383540	cg25287909	2.03309830160192e-06	SLAMF1_F24
383541	cg08537845	3.83544523762184e-07	SLAMF1_F24
383542	cg18860998	-6.56648464118678e-06	SLAMF1_F24
383543	cg06944522	1.56586149546648e-05	SLAMF1_F24
383544	cg09956365	-1.70361068727685e-07	SLAMF1_F24
383545	cg16704389	-9.0615273495703e-07	SLAMF1_F24
383546	cg11345976	-1.24327486262791e-05	SLAMF1_F24
383547	cg03692835	2.03481544963206e-07	SLAMF1_F24
383548	cg25969272	7.30175154829745e-06	SLAMF1_F24
383549	cg01155076	-2.40062292387209e-06	SLAMF1_F24
383550	cg11511278	-1.13878732650125e-06	SLAMF1_F24
383551	cg06365890	1.19352889101517e-06	SLAMF1_F24
383552	cg07557493	-2.07647761608568e-06	SLAMF1_F24
383553	cg01523938	3.63737821262474e-07	SLAMF1_F24
383554	cg19526626	-3.71644757498572e-07	SLAMF1_F24
383555	cg11157034	-1.19239864568695e-07	SLAMF1_F24
383556	cg20990891	-4.8016635619248e-06	SLAMF1_F24
383557	cg09916577	-3.57270789465918e-06	SLAMF1_F24
383558	cg24914127	-2.19725419925154e-06	SLAMF1_F24
383559	cg09370066	1.30001273521025e-06	SLAMF1_F24
383560	cg04496081	-1.28235436119446e-06	SLAMF1_F24
383561	cg00152543	3.05467964318625e-07	SLAMF1_F24
383562	cg13980739	-1.75688205001734e-06	SLAMF1_F24
383563	cg11188516	-3.08459393853089e-07	SLAMF1_F24
383564	cg12297221	1.12788640219587e-06	SLAMF1_F24
383565	cg27367170	9.28896202871263e-08	SLAMF1_F24
383566	cg04353643	2.34029979035732e-06	SLAMF1_F24
383567	cg06769423	2.42236792392314e-06	SLAMF1_F24
383568	cg23060646	-3.55629528074238e-08	SLAMF1_F24
383569	cg01699235	-1.17852287954378e-06	SLAMF1_F24
383570	cg02521446	3.29309694991498e-06	SLAMF1_F24
383571	cg00124011	1.48376968994614e-08	SLAMF1_F24
383572	cg07211044	1.92556361799599e-06	SLAMF1_F24
383573	cg01339811	1.57616289735791e-06	SLAMF1_F24
383574	cg21856771	3.49970821476159e-06	SLAMF1_F24
383575	cg13978599	-1.00531016709116e-06	SLAMF1_F24
383576	cg24042899	1.29431871467759e-06	SLAMF1_F24
383577	cg03041046	-3.94561451195234e-07	SLAMF1_F24
383578	cg08314383	7.75041733003114e-07	SLAMF1_F24
383579	cg11637544	7.92358971312785e-07	SLAMF1_F24
383580	cg02735446	2.91864084932369e-06	SLAMF1_F24
383581	cg25958703	-2.38460056405614e-06	SLAMF1_F24
383582	cg01164584	8.25264405267697e-06	SLAMF1_F24
383583	cg16358438	-2.20389052336435e-06	SLAMF1_F24
383584	cg11337389	-2.12564757709993e-07	SLAMF1_F24
383585	cg02939761	-1.39432010321299e-06	SLAMF1_F24
383586	cg08229907	-2.09244049884329e-07	SLAMF1_F24
383587	cg16355469	-9.58157425837426e-08	SLAMF1_F24
383588	cg23678983	1.71078278264188e-06	SLAMF1_F24
383589	cg07989450	-1.00743381172998e-06	SLAMF1_F24
383590	cg10988411	-1.32480940314471e-06	SLAMF1_F24
383591	cg05692319	-1.68431944718105e-07	SLAMF1_F24
383592	cg20481789	-7.41426449968284e-07	SLAMF1_F24
383593	cg09141627	-9.91798719093318e-07	SLAMF1_F24
383594	cg17477445	1.36699666782866e-08	SLAMF1_F24
383595	cg09383907	1.8584106925153e-06	SLAMF1_F24
383596	cg21191224	2.60128712539909e-06	SLAMF1_F24
383597	cg13120798	-1.43621284261895e-06	SLAMF1_F24
383598	cg09312407	-7.20858228569663e-06	SLAMF1_F24
383599	cg27463181	2.54652475414014e-06	SLAMF1_F24
383600	cg22748138	-4.13629270981838e-07	SLAMF1_F24
383601	cg12728020	1.3444919984705e-05	SLAMF1_F24
383602	cg20133363	-1.92195331327459e-06	SLAMF1_F24
383603	cg08631819	-6.06522141337685e-07	SLAMF1_F24
383604	cg08935841	7.23962270876186e-07	SLAMF1_F24
383605	cg11270278	2.19694514379862e-06	SLAMF1_F24
383606	cg21782309	1.85328804316203e-06	SLAMF1_F24
383607	cg03877706	-2.31618433951532e-06	SLAMF1_F24
383608	cg04962756	-2.79741751478546e-06	SLAMF1_F24
383609	cg17763454	1.95832922961104e-06	SLAMF1_F24
383610	cg22156128	6.14619804202846e-06	SLAMF1_F24
383611	cg06013258	-1.37182207777308e-06	SLAMF1_F24
383612	cg25447019	-1.40438705545254e-06	SLAMF1_F24
383613	cg07653800	8.1491244798429e-06	SLAMF1_F24
383614	cg19498531	5.70731882322031e-07	SLAMF1_F24
383615	cg18761929	4.16254941942745e-06	SLAMF1_F24
383616	cg11284530	2.06656790185795e-06	SLAMF1_F24
383617	cg03661817	1.40073049860137e-05	SLAMF1_F24
383618	cg18477033	1.17055652855224e-06	SLAMF1_F24
383619	cg16218727	2.44208574376268e-06	SLAMF1_F24
383620	cg03734392	-3.77568057402148e-07	SLAMF1_F24
383621	cg25091053	3.24067988737117e-06	SLAMF1_F24
383622	cg26942234	-9.2480678366606e-07	SLAMF1_F24
383623	cg00162929	6.1549226255824e-06	SLAMF1_F24
383624	cg12586794	9.02660075698282e-07	SLAMF1_F24
383625	cg20208879	-4.39067919777829e-06	SLAMF1_F24
383626	cg01023269	2.42343993786868e-07	SLAMF1_F24
383627	cg10965779	-1.41780865991381e-07	SLAMF1_F24
383628	cg16235891	8.63373331881487e-07	SLAMF1_F24
383629	cg08772949	6.58265534185614e-06	SLAMF1_F24
383630	cg13350744	-5.2760802820355e-07	SLAMF1_F24
383631	cg26684265	-1.80109431592355e-06	SLAMF1_F24
383632	cg05575046	-3.39222201308768e-07	SLAMF1_F24
383633	cg19089394	1.601933988407e-08	SLAMF1_F24
383634	cg19916943	-8.4246219787788e-06	SLAMF1_F24
383635	cg07363637	1.33149561350839e-05	SLAMF1_F24
383636	cg26824131	2.79531247106136e-06	SLAMF1_F24
383637	cg15497834	-7.93596891272937e-07	SLAMF1_F24
383638	cg09180926	4.00954634409398e-08	SLAMF1_F24
383639	cg21525558	7.0939146554005e-06	SLAMF1_F24
383640	cg04593774	-7.96522234178488e-07	SLAMF1_F24
383641	cg05917748	3.99522328557637e-06	SLAMF1_F24
383642	cg25241447	2.27280467093984e-06	SLAMF1_F24
383643	cg21318810	9.80350061984584e-07	SLAMF1_F24
383644	cg22277296	3.19086433417533e-07	SLAMF1_F24
383645	cg08451582	8.16014311465416e-06	SLAMF1_F24
383646	cg00276532	3.7047891792508e-07	SLAMF1_F24
383647	cg12549300	-5.34995298436651e-07	SLAMF1_F24
383648	cg10698635	-3.48637661913576e-06	SLAMF1_F24
383649	cg23535429	2.38644369549797e-06	SLAMF1_F24
383650	cg18365765	-1.97570055111239e-06	SLAMF1_F24
383651	cg06952910	-2.72349626148744e-07	SLAMF1_F24
383652	cg03146683	4.89381338083855e-06	SLAMF1_F24
383653	cg25852883	-4.90827437423989e-08	SLAMF1_F24
383654	cg00294965	-1.27589649766203e-06	SLAMF1_F24
383655	cg01596395	2.00450980302007e-06	SLAMF1_F24
383656	cg04246699	-8.76650900126857e-07	SLAMF1_F24
383657	cg04210187	1.94901151717011e-06	SLAMF1_F24
383658	cg18660064	1.07538561916176e-05	SLAMF1_F24
383659	cg23980294	1.83622540353389e-07	SLAMF1_F24
383660	cg12390775	2.76527780000768e-06	SLAMF1_F24
383661	cg17669033	-5.22429866220872e-07	SLAMF1_F24
383662	cg04718705	-2.09570718074192e-06	SLAMF1_F24
383663	cg07305537	2.09291397661096e-06	SLAMF1_F24
383664	cg02581418	-5.1164391034138e-06	SLAMF1_F24
383665	cg27046482	1.29272814642878e-05	SLAMF1_F24
383666	cg09330123	4.18452723584105e-07	SLAMF1_F24
383667	cg21241291	-2.89474120162204e-07	SLAMF1_F24
383668	cg08236022	-2.32766378052983e-07	SLAMF1_F24
383669	cg02026498	1.12553421802583e-05	SLAMF1_F24
383670	cg20447538	-3.47415362188513e-06	SLAMF1_F24
383671	cg25039756	-5.17593706728997e-06	SLAMF1_F24
383672	cg06515404	4.79290166008563e-07	SLAMF1_F24
383673	cg04817508	2.05846352457465e-07	SLAMF1_F24
383674	cg24012863	2.56992451542929e-07	SLAMF1_F24
383675	cg04624514	-7.69656505674588e-07	SLAMF1_F24
383676	cg25731211	-4.87955016356405e-07	SLAMF1_F24
383677	cg17713488	-2.15060379313594e-05	SLAMF1_F24
383678	cg27308346	1.11390314514589e-08	SLAMF1_F24
383679	cg08376968	-1.72811520098703e-06	SLAMF1_F24
383680	cg08715142	-5.70266615084282e-08	SLAMF1_F24
383681	cg06698432	-1.80690916641908e-06	SLAMF1_F24
383682	cg07405330	-4.60429016421275e-07	SLAMF1_F24
383683	cg24909466	2.38938743120543e-06	SLAMF1_F24
383684	cg07810958	-8.62135635112543e-07	SLAMF1_F24
383685	cg05843106	-2.5158362462223e-06	SLAMF1_F24
383686	cg10129292	5.1082989345707e-06	SLAMF1_F24
383687	cg24658452	-3.25855935096948e-07	SLAMF1_F24
383688	cg19980199	1.03017516889595e-05	SLAMF1_F24
383689	cg21051989	-9.40511541245277e-07	SLAMF1_F24
383690	cg02848157	2.00219946492918e-06	SLAMF1_F24
383691	cg02984184	5.41115722935379e-07	SLAMF1_F24
383692	cg07525857	6.15932826903462e-07	SLAMF1_F24
383693	cg01477985	-5.58204395575101e-07	SLAMF1_F24
383694	cg03529803	3.20007034617858e-09	SLAMF1_F24
383695	cg16755598	-1.85451544358415e-07	SLAMF1_F24
383696	cg01453386	2.11199521347579e-06	SLAMF1_F24
383697	cg08663263	2.79870968033815e-07	SLAMF1_F24
383698	cg17334840	5.34572942860687e-06	SLAMF1_F24
383699	cg23403192	-1.49605328826422e-05	SLAMF1_F24
383700	cg27418217	1.92311541207365e-06	SLAMF1_F24
383701	cg15296766	-1.5805703009589e-06	SLAMF1_F24
383702	cg02254876	6.00428598825213e-07	SLAMF1_F24
383703	cg00353411	-1.40748889123094e-07	SLAMF1_F24
383704	cg17788110	-1.84969232158489e-06	SLAMF1_F24
383705	cg20899997	6.94361603274551e-07	SLAMF1_F24
383706	cg09268877	-4.57450506641696e-08	SLAMF1_F24
383707	cg04272145	5.12851974203429e-07	SLAMF1_F24
383708	cg19616316	5.46343645851199e-07	SLAMF1_F24
383709	cg23422170	1.49295348095954e-06	SLAMF1_F24
383710	cg13029660	7.94388586486861e-07	SLAMF1_F24
383711	cg20297199	1.78888923710325e-07	SLAMF1_F24
383712	cg11024597	1.68830733078177e-06	SLAMF1_F24
383713	cg01829163	1.53274378649269e-05	SLAMF1_F24
383714	cg15605540	2.00368909156381e-06	SLAMF1_F24
383715	cg03716916	-3.29666888448989e-06	SLAMF1_F24
383716	cg00122851	2.66515129655691e-06	SLAMF1_F24
383717	cg26651514	3.69871506367287e-06	SLAMF1_F24
383718	cg04748644	2.11182060635328e-06	SLAMF1_F24
383719	cg20432903	1.23812802354301e-06	SLAMF1_F24
383720	cg15434569	8.28930667321155e-08	SLAMF1_F24
383721	cg08621445	4.85349046933258e-06	SLAMF1_F24
383722	cg18673246	-2.34042386911402e-06	SLAMF1_F24
383723	cg15194110	5.52331593573985e-07	SLAMF1_F24
383724	cg20745786	3.62674491194121e-06	SLAMF1_F24
383725	cg17803369	-4.5081241159834e-08	SLAMF1_F24
383726	cg19561561	1.50423352151081e-06	SLAMF1_F24
383727	cg08837192	3.04320485401708e-07	SLAMF1_F24
383728	cg18825996	-5.51288578906875e-07	SLAMF1_F24
383729	cg15128295	-1.17141217170921e-05	SLAMF1_F24
383730	cg22884714	4.42168979522038e-06	SLAMF1_F24
383731	cg14443606	-2.13714392002191e-06	SLAMF1_F24
383732	cg14798557	3.88087022094795e-06	SLAMF1_F24
383733	cg13211832	-9.60121934271131e-07	SLAMF1_F24
383734	cg03433236	-1.21011334540195e-07	SLAMF1_F24
383735	cg18757169	1.7022621373669e-06	SLAMF1_F24
383736	cg09767363	-1.33618728770363e-06	SLAMF1_F24
383737	cg02045011	4.46465635951144e-06	SLAMF1_F24
383738	cg23594517	3.12529924988364e-07	SLAMF1_F24
383739	cg17148453	7.93717380045205e-06	SLAMF1_F24
383740	cg16405908	1.51099483629915e-06	SLAMF1_F24
383741	cg19977912	-8.49752599710057e-07	SLAMF1_F24
383742	cg02868338	-1.19243689399042e-06	SLAMF1_F24
383743	cg04955231	-3.52839437870223e-07	SLAMF1_F24
383744	cg19339644	2.5621953834449e-06	SLAMF1_F24
383745	cg11614513	1.21827433294253e-06	SLAMF1_F24
383746	cg02017047	-3.29812768425887e-06	SLAMF1_F24
383747	cg26011212	-2.92656711555319e-06	SLAMF1_F24
383748	cg22628462	1.63073824735688e-07	SLAMF1_F24
383749	cg07255019	-2.14662736839624e-06	SLAMF1_F24
383750	cg10822665	-2.91354889835917e-06	SLAMF1_F24
383751	cg11806672	8.21340518664857e-07	SLAMF1_F24
383752	cg13556057	-1.43075057360864e-07	SLAMF1_F24
383753	cg12039664	-1.12647999056013e-06	SLAMF1_F24
383754	cg27221467	6.15360683846113e-06	SLAMF1_F24
383755	cg24273843	-1.02743423280007e-06	SLAMF1_F24
383756	cg10280683	7.64320761886692e-07	SLAMF1_F24
383757	cg19563426	4.21890127985579e-07	SLAMF1_F24
383758	cg15180867	-2.75266832971966e-07	SLAMF1_F24
383759	cg27488176	2.19006045646228e-06	SLAMF1_F24
383760	cg22818762	1.72232060879289e-07	SLAMF1_F24
383761	cg22279341	-3.13595316733766e-07	SLAMF1_F24
383762	cg05803853	-2.40991031247642e-06	SLAMF1_F24
383763	cg10811945	-8.54064042778986e-06	SLAMF1_F24
383764	cg27421852	4.70674531010624e-06	SLAMF1_F24
383765	cg19311231	-2.62386160252607e-06	SLAMF1_F24
383766	cg26178251	1.5881687052586e-06	SLAMF1_F24
383767	cg01951491	-2.29673329255293e-07	SLAMF1_F24
383768	cg08598383	1.50522632303358e-06	SLAMF1_F24
383769	cg15549931	-3.84069153256649e-07	SLAMF1_F24
383770	cg11848703	-1.27438878605855e-06	SLAMF1_F24
383771	cg17718545	1.63155693606333e-06	SLAMF1_F24
383772	cg27344430	8.81003658671783e-06	SLAMF1_F24
383773	cg06695675	1.27769123132698e-06	SLAMF1_F24
383774	cg02328850	2.70145434081982e-07	SLAMF1_F24
383775	cg12444166	-8.84875059354829e-07	SLAMF1_F24
383776	cg19311535	3.26311108940719e-07	SLAMF1_F24
383777	cg07923686	-1.40244521616264e-07	SLAMF1_F24
383778	cg03703840	-3.1255993314717e-09	SLAMF1_F24
383779	cg23518220	-1.97261472741453e-07	SLAMF1_F24
383780	cg12935960	1.07903996626411e-06	SLAMF1_F24
383781	cg15033013	3.67260651846961e-06	SLAMF1_F24
383782	cg08316831	3.16931137093092e-06	SLAMF1_F24
383783	cg16784092	-4.27411692344161e-07	SLAMF1_F24
383784	cg03471195	1.17809162165127e-07	SLAMF1_F24
383785	cg24417237	-3.38964764030966e-07	SLAMF1_F24
383786	cg12733469	-7.35796661228113e-07	SLAMF1_F24
383787	cg06062125	-1.32249186586143e-07	SLAMF1_F24
383788	cg21800232	9.76682112275285e-07	SLAMF1_F24
383789	cg26659654	-4.15392296622537e-06	SLAMF1_F24
383790	cg10288649	-1.90976924265911e-08	SLAMF1_F24
383791	cg04101024	2.51127436910668e-06	SLAMF1_F24
383792	cg18575608	-6.18140017985484e-07	SLAMF1_F24
383793	cg26272220	-2.77668406855047e-07	SLAMF1_F24
383794	cg14248017	-6.16555565515083e-08	SLAMF1_F24
383795	cg05477024	-1.11049241258537e-06	SLAMF1_F24
383796	cg26504362	-2.7926533548636e-06	SLAMF1_F24
383797	cg20409685	-7.60967874008742e-07	SLAMF1_F24
383798	cg07525576	-1.26615184026817e-06	SLAMF1_F24
383799	cg14269708	-4.09976062552084e-06	SLAMF1_F24
383800	cg01319959	-4.98372154839343e-08	SLAMF1_F24
383801	cg10710993	4.26046939364067e-06	SLAMF1_F24
383802	cg21119468	-2.81977026943185e-08	SLAMF1_F24
383803	cg26525592	-1.90508849726519e-06	SLAMF1_F24
383804	cg02498218	-1.20651076694022e-09	SLAMF1_F24
383805	cg03874537	-7.58644141496207e-08	SLAMF1_F24
383806	cg27243507	-4.05309547673388e-07	SLAMF1_F24
383807	cg23896816	-9.39038726088695e-07	SLAMF1_F24
383808	cg00510805	2.49549557289692e-06	SLAMF1_F24
383809	cg02065484	2.86477241069149e-06	SLAMF1_F24
383810	cg16069003	-9.90274542344663e-07	SLAMF1_F24
383811	cg08349391	6.42918906824025e-06	SLAMF1_F24
383812	cg24356261	-2.38676431207275e-06	SLAMF1_F24
383813	cg17055145	-4.4100255936946e-09	SLAMF1_F24
383814	cg06488388	1.72626941604079e-08	SLAMF1_F24
383815	cg21010646	-2.46443835921992e-06	SLAMF1_F24
383816	cg09613192	3.26081878402637e-06	SLAMF1_F24
383817	cg00386925	1.0624184605865e-06	SLAMF1_F24
383818	cg00133204	3.96729004977366e-07	SLAMF1_F24
383819	cg06839631	-2.08393909559064e-06	SLAMF1_F24
383820	cg02830435	7.46230833148746e-07	SLAMF1_F24
383821	cg06922797	2.60068427169305e-06	SLAMF1_F24
383822	cg23177406	8.8972492836473e-07	SLAMF1_F24
383823	cg20452672	5.87839697805232e-08	SLAMF1_F24
383824	cg11090273	5.26212639291398e-07	SLAMF1_F24
383825	cg16538749	1.29903398029579e-06	SLAMF1_F24
383826	cg00786083	-3.83459560703674e-06	SLAMF1_F24
383827	cg27645627	-1.61415530385584e-06	SLAMF1_F24
383828	cg01068822	-4.2507902375192e-06	SLAMF1_F24
383829	cg21226180	1.31755746798912e-06	SLAMF1_F24
383830	cg16956232	-1.07496263575732e-08	SLAMF1_F24
383831	cg23921367	6.64412223367998e-06	SLAMF1_F24
383832	cg10729852	4.34352947235997e-07	SLAMF1_F24
383833	cg04637498	-4.71714434487399e-07	SLAMF1_F24
383834	cg08552853	-5.23074931265214e-06	SLAMF1_F24
383835	cg22563627	9.49583957646563e-07	SLAMF1_F24
383836	cg09697494	4.34688086883329e-06	SLAMF1_F24
383837	cg07910050	-1.81985249947441e-07	SLAMF1_F24
383838	cg00540866	3.23908460427274e-06	SLAMF1_F24
383839	cg10615765	2.60516705596424e-06	SLAMF1_F24
383840	cg20334635	-3.291212299989e-06	SLAMF1_F24
383841	cg04444086	1.18119143287812e-06	SLAMF1_F24
383842	cg10137397	-2.46893805462274e-06	SLAMF1_F24
383843	cg18845318	-6.96569593217049e-07	SLAMF1_F24
383844	cg02355411	2.66248158740813e-06	SLAMF1_F24
383845	cg02380064	-4.38337392217826e-07	SLAMF1_F24
383846	cg25243455	-9.27599937741252e-08	SLAMF1_F24
383847	cg02100365	6.89388242866356e-06	SLAMF1_F24
383848	cg24579258	-7.33444261102469e-08	SLAMF1_F24
383849	cg21671780	-4.38276116240596e-07	SLAMF1_F24
383850	cg23309595	-1.29873670862141e-06	SLAMF1_F24
383851	cg20557534	-5.75190760196487e-07	SLAMF1_F24
383852	cg01536114	3.48915756221734e-06	SLAMF1_F24
383853	cg17016242	-1.39835995447184e-06	SLAMF1_F24
383854	cg04215385	1.00569741994279e-06	SLAMF1_F24
383855	cg24309215	4.14679501355214e-06	SLAMF1_F24
383856	cg26109922	4.00918748011396e-07	SLAMF1_F24
383857	cg09394001	4.96230103468177e-07	SLAMF1_F24
383858	cg27635267	4.66494099167623e-06	SLAMF1_F24
383859	cg23246095	-5.87753728910952e-07	SLAMF1_F24
383860	cg02147980	9.38309180003685e-07	SLAMF1_F24
383861	cg08129093	9.75613588795748e-07	SLAMF1_F24
383862	cg14312133	3.93610251231599e-07	SLAMF1_F24
383863	cg17289692	2.63178589142037e-06	SLAMF1_F24
383864	cg14123607	6.34908141002776e-07	SLAMF1_F24
383865	cg06670459	-4.96401792686379e-07	SLAMF1_F24
383866	cg26494424	-4.71306248044966e-07	SLAMF1_F24
383867	cg04940214	-6.65003136246863e-06	SLAMF1_F24
383868	cg14393813	5.47736613230231e-06	SLAMF1_F24
383869	cg16000702	2.81090782567289e-06	SLAMF1_F24
383870	cg02891208	-9.77269178205385e-07	SLAMF1_F24
383871	cg09648452	6.32408092002069e-06	SLAMF1_F24
383872	cg04134235	7.41735334915167e-06	SLAMF1_F24
383873	cg11154838	-1.83518184180313e-07	SLAMF1_F24
383874	cg16699128	-2.97504268317853e-07	SLAMF1_F24
383875	cg05366495	3.50999108755738e-06	SLAMF1_F24
383876	cg00816224	-5.7832030975986e-08	SLAMF1_F24
383877	cg04948892	3.75715901689848e-06	SLAMF1_F24
383878	cg12388211	4.93775216994439e-07	SLAMF1_F24
383879	cg02569333	5.52821406682617e-07	SLAMF1_F24
383880	cg21675464	-8.62038375940177e-06	SLAMF1_F24
383881	cg23784060	2.25794607288207e-06	SLAMF1_F24
383882	cg05340803	9.55978305310156e-07	SLAMF1_F24
383883	cg17660110	8.21780345243476e-08	SLAMF1_F24
383884	cg27281008	3.60691743116528e-07	SLAMF1_F24
383885	cg06512316	9.03513824686084e-07	SLAMF1_F24
383886	cg16990945	4.41622093337825e-06	SLAMF1_F24
383887	cg19404190	1.16219313933342e-06	SLAMF1_F24
383888	cg10383447	8.51645159907335e-08	SLAMF1_F24
383889	cg06660550	-1.29628418087427e-05	SLAMF1_F24
383890	cg16487794	-7.28989673332401e-07	SLAMF1_F24
383891	cg23165954	-6.36387507950769e-06	SLAMF1_F24
383892	cg24126499	-6.63204938646532e-06	SLAMF1_F24
383893	cg21873672	-3.81383188120446e-06	SLAMF1_F24
383894	cg12635778	-2.18347183459493e-06	SLAMF1_F24
383895	cg22892110	-2.68531641614515e-06	SLAMF1_F24
383896	cg25977913	-3.7658892895546e-06	SLAMF1_F24
383897	cg22989843	-2.50316269648266e-06	SLAMF1_F24
383898	cg24249638	3.09336952661135e-06	SLAMF1_F24
383899	cg16202181	-3.65723208996837e-08	SLAMF1_F24
383900	cg19126169	3.02795111381554e-07	SLAMF1_F24
383901	cg18854004	-2.34695784347332e-06	SLAMF1_F24
383902	cg21723029	1.31617056995287e-05	SLAMF1_F24
383903	cg24898784	-1.65482480115359e-05	SLAMF1_F24
383904	cg14193357	-3.12943431691953e-06	SLAMF1_F24
383905	cg18275321	-6.6716835706217e-08	SLAMF1_F24
383906	cg25885402	-3.52391460710761e-06	SLAMF1_F24
383907	cg21117678	-1.35726761270925e-07	SLAMF1_F24
383908	cg01274643	-3.34363360385614e-06	SLAMF1_F24
383909	cg23120447	-6.93224674831414e-07	SLAMF1_F24
383910	cg09805709	1.41994858696029e-07	SLAMF1_F24
383911	ch.3.2399726R	-9.9414708264869e-08	SLAMF1_F24
383912	cg19941370	-3.2911544362308e-08	SLAMF1_F24
383913	cg01510051	5.01946207782826e-06	SLAMF1_F24
383914	cg09808786	2.63119197366271e-06	SLAMF1_F24
383915	cg02082292	2.91803094404235e-06	SLAMF1_F24
383916	cg03588707	4.99734120556137e-07	SLAMF1_F24
383917	cg02347002	-5.15850388974867e-06	SLAMF1_F24
383918	cg11598897	-1.08550204082135e-07	SLAMF1_F24
383919	cg06238426	-1.25678211271025e-07	SLAMF1_F24
383920	cg19533322	4.48682642908899e-06	SLAMF1_F24
383921	cg18298927	9.42340026047469e-07	SLAMF1_F24
383922	cg15386964	-2.58498462193604e-07	SLAMF1_F24
383923	cg11419506	4.97427168537493e-07	SLAMF1_F24
383924	cg03433699	-1.32582164431425e-06	SLAMF1_F24
383925	cg06380249	-6.34105885574188e-06	SLAMF1_F24
383926	cg16760310	3.31104853107916e-06	SLAMF1_F24
383927	cg24836865	2.61727619472456e-06	SLAMF1_F24
383928	cg13368983	1.09028477820008e-07	SLAMF1_F24
383929	cg02907625	6.19809661415608e-06	SLAMF1_F24
383930	cg05448438	1.79101716081497e-07	SLAMF1_F24
383931	cg01383345	2.59351729041005e-06	SLAMF1_F24
383932	cg21914613	1.41411138072547e-06	SLAMF1_F24
383933	cg24420617	3.50290509588096e-06	SLAMF1_F24
383934	cg19747271	3.27895873361061e-06	SLAMF1_F24
383935	cg09223516	-2.30545970846059e-06	SLAMF1_F24
383936	cg26118131	-1.0835296415054e-05	SLAMF1_F24
383937	cg22157173	2.58485679030166e-06	SLAMF1_F24
383938	cg23352483	2.98200948753591e-06	SLAMF1_F24
383939	cg19667051	-2.52369075062674e-06	SLAMF1_F24
383940	cg04270274	1.19308582385307e-06	SLAMF1_F24
383941	cg03831912	1.84345706238974e-06	SLAMF1_F24
383942	cg02535223	5.05831746218016e-06	SLAMF1_F24
383943	cg24655336	2.06157881003791e-06	SLAMF1_F24
383944	cg07092725	-4.98336273854562e-06	SLAMF1_F24
383945	cg08030235	-7.90417115499743e-06	SLAMF1_F24
383946	cg11114504	-6.1257939788072e-07	SLAMF1_F24
383947	cg01178703	3.61482031019087e-06	SLAMF1_F24
383948	cg20801007	-9.36059438110935e-08	SLAMF1_F24
383949	cg09759340	2.03155673855979e-06	SLAMF1_F24
383950	cg01223600	-1.03678368069243e-05	SLAMF1_F24
383951	cg03570417	1.18061096519986e-06	SLAMF1_F24
383952	cg01664925	-2.102424593543e-06	SLAMF1_F24
383953	cg06483046	1.72698665995071e-05	SLAMF1_F24
383954	cg11287689	1.55209182187389e-06	SLAMF1_F24
383955	cg22977254	2.27713826519195e-09	SLAMF1_F24
383956	cg17397921	1.78705686233078e-06	SLAMF1_F24
383957	cg27319955	-5.94593189756347e-06	SLAMF1_F24
383958	cg23436779	4.37963289644947e-06	SLAMF1_F24
383959	cg07142466	2.16481936938378e-06	SLAMF1_F24
383960	cg06321779	-4.24839219958367e-06	SLAMF1_F24
383961	cg13016408	-2.92396012684944e-07	SLAMF1_F24
383962	cg24601559	-8.4030791804577e-06	SLAMF1_F24
383963	cg05451852	-3.17300098309835e-07	SLAMF1_F24
383964	cg08727352	7.07687306501267e-07	SLAMF1_F24
383965	cg18200385	-8.78664567253743e-08	SLAMF1_F24
383966	cg15646795	-3.9140006767829e-07	SLAMF1_F24
383967	cg12988424	-3.6601296702005e-06	SLAMF1_F24
383968	cg03549024	2.24064086159865e-06	SLAMF1_F24
383969	cg20387128	1.08680056003933e-06	SLAMF1_F24
383970	cg01106620	-9.38882295771019e-06	SLAMF1_F24
383971	cg06366203	-3.83253446866709e-06	SLAMF1_F24
383972	cg01900833	2.55322962183036e-07	SLAMF1_F24
383973	cg03810428	4.98360737615673e-06	SLAMF1_F24
383974	cg18186815	3.16359158915503e-07	SLAMF1_F24
383975	cg03457651	8.01594922987587e-07	SLAMF1_F24
383976	cg09939344	-5.70298973178453e-06	SLAMF1_F24
383977	cg17955142	-3.83211334858528e-06	SLAMF1_F24
383978	cg01486536	-4.43242632613019e-06	SLAMF1_F24
383979	cg13311805	-8.39446307225727e-07	SLAMF1_F24
383980	cg14341953	2.85903215285691e-06	SLAMF1_F24
383981	cg22429735	-2.72602599030711e-06	SLAMF1_F24
383982	ch.9.2793850R	1.14583139817432e-07	SLAMF1_F24
383983	cg22369182	-2.31545560863875e-06	SLAMF1_F24
383984	cg09850661	4.21390831359162e-07	SLAMF1_F24
383985	cg17697633	2.36888023690214e-06	SLAMF1_F24
383986	cg13943890	-1.31384851932899e-06	SLAMF1_F24
383987	cg06919414	3.45249655024924e-07	SLAMF1_F24
383988	cg15086855	2.82234036275434e-07	SLAMF1_F24
383989	cg14390141	-2.78775125164354e-06	SLAMF1_F24
383990	cg05151458	5.52608961844335e-07	SLAMF1_F24
383991	cg17682952	-1.03406792914525e-07	SLAMF1_F24
383992	cg09454004	-2.44848732465649e-06	SLAMF1_F24
383993	cg10151583	-5.12975749112214e-06	SLAMF1_F24
383994	cg06088462	-3.22567440373083e-07	SLAMF1_F24
383995	cg17683525	-3.73850585738758e-08	SLAMF1_F24
383996	cg14615696	3.53621252016968e-06	SLAMF1_F24
383997	cg02625241	6.93020387512131e-06	SLAMF1_F24
383998	cg09366397	2.51139820026047e-06	SLAMF1_F24
383999	cg14689490	-4.56963435029956e-07	SLAMF1_F24
384000	cg21394589	5.99919739270289e-07	SLAMF1_F24
384001	cg01761710	-1.57786788831746e-06	SLAMF1_F24
384002	cg14614513	-8.56684301184758e-07	SLAMF1_F24
384003	cg16562724	1.07995219929779e-06	SLAMF1_F24
384004	cg04916660	-2.5845923572718e-07	SLAMF1_F24
384005	cg01841797	9.87105464654111e-07	SLAMF1_F24
384006	cg09751239	2.33574260133677e-06	SLAMF1_F24
384007	cg09170404	-2.33073207380858e-08	SLAMF1_F24
384008	cg12629670	3.49712428936764e-06	SLAMF1_F24
384009	cg25182784	-5.75324020301805e-07	SLAMF1_F24
384010	cg02185750	-1.00551510515781e-06	SLAMF1_F24
384011	cg05494069	-1.07095481934128e-06	SLAMF1_F24
384012	cg15905623	-8.92267798029457e-07	SLAMF1_F24
384013	cg01443067	-1.58823569033959e-07	SLAMF1_F24
384014	cg20056076	6.4712710412005e-06	SLAMF1_F24
384015	cg17771077	-9.8003483974885e-07	SLAMF1_F24
384016	cg17663358	-1.09312205769831e-07	SLAMF1_F24
384017	cg16287507	-8.69025025857922e-06	SLAMF1_F24
384018	cg19146124	4.32455528632129e-07	SLAMF1_F24
384019	cg27006366	-1.26188777323788e-07	SLAMF1_F24
384020	cg20036377	6.22992661330647e-06	SLAMF1_F24
384021	cg13620715	-3.98145428277479e-07	SLAMF1_F24
384022	cg09219019	6.66549227066155e-09	SLAMF1_F24
384023	cg02335912	-3.72582510327876e-07	SLAMF1_F24
384024	cg02150060	2.30665441129489e-06	SLAMF1_F24
384025	cg15475055	1.21370336800425e-07	SLAMF1_F24
384026	cg25679366	-2.78046374746726e-07	SLAMF1_F24
384027	cg06823112	-1.62047658914404e-07	SLAMF1_F24
384028	cg06727065	8.85264957619768e-07	SLAMF1_F24
384029	cg06814856	-1.96186408432036e-08	SLAMF1_F24
384030	cg11388325	-2.60630484419933e-07	SLAMF1_F24
384031	cg02427330	-1.40286854318769e-06	SLAMF1_F24
384032	cg22813542	-3.28113730541723e-07	SLAMF1_F24
384033	cg12603576	7.58700915278441e-07	SLAMF1_F24
384034	cg17049090	-8.76454027898063e-06	SLAMF1_F24
384035	cg16892443	1.95674511718205e-07	SLAMF1_F24
384036	ch.16.1163115F	-5.001689250755e-06	SLAMF1_F24
384037	cg06697595	5.25603258231297e-06	SLAMF1_F24
384038	cg06626065	7.51801344474822e-07	SLAMF1_F24
384039	cg21024259	-1.60933251428785e-06	SLAMF1_F24
384040	cg01733273	1.27729214919659e-06	SLAMF1_F24
384041	cg17338615	8.81937332567512e-07	SLAMF1_F24
384042	cg04246880	-2.23150236342453e-08	SLAMF1_F24
384043	cg22196260	7.57450130192018e-06	SLAMF1_F24
384044	cg16201970	-3.94944596097227e-07	SLAMF1_F24
384045	cg16362271	1.28824247353492e-06	SLAMF1_F24
384046	cg01750341	3.53050215252307e-06	SLAMF1_F24
384047	cg05354594	8.34635639756948e-07	SLAMF1_F24
384048	cg15704662	3.5805348388837e-07	SLAMF1_F24
384049	cg26322721	1.20796218560417e-07	SLAMF1_F24
384050	cg01153737	2.35210252363268e-06	SLAMF1_F24
384051	cg11063088	-8.76669682110226e-06	SLAMF1_F24
384052	cg10120683	3.92064290589563e-06	SLAMF1_F24
384053	cg02019865	-2.36553757418061e-06	SLAMF1_F24
384054	cg11887844	-3.03219148616107e-06	SLAMF1_F24
384055	cg20395153	-4.47681361096529e-07	SLAMF1_F24
384056	cg02996104	1.23674299204535e-06	SLAMF1_F24
384057	cg17945323	-7.0333416920728e-06	SLAMF1_F24
384058	cg09998546	5.18658800971331e-06	SLAMF1_F24
384059	cg13299325	1.32066772718337e-06	SLAMF1_F24
384060	cg18094382	2.95616659786249e-06	SLAMF1_F24
384061	cg06876404	4.78681240912794e-07	SLAMF1_F24
384062	cg14284759	3.16273382753824e-06	SLAMF1_F24
384063	cg06504212	-1.14231070838928e-06	SLAMF1_F24
384064	cg13781084	-3.26192259884101e-08	SLAMF1_F24
384065	cg26871717	-1.51731867818516e-06	SLAMF1_F24
384066	cg25503687	2.648606784219e-07	SLAMF1_F24
384067	cg03969079	1.82069822875938e-06	SLAMF1_F24
384068	cg15283194	-3.651837428491e-06	SLAMF1_F24
384069	cg26003388	1.2737547246572e-06	SLAMF1_F24
384070	cg05053403	1.0259369251398e-05	SLAMF1_F24
384071	cg09708066	3.84500459777076e-07	SLAMF1_F24
384072	cg14816748	2.16982587647271e-07	SLAMF1_F24
384073	cg02358245	-1.55941592547036e-07	SLAMF1_F24
384074	cg19363360	2.33278980241658e-06	SLAMF1_F24
384075	cg01655427	1.04849462544245e-05	SLAMF1_F24
384076	cg13450708	-2.18169356503197e-06	SLAMF1_F24
384077	cg14578060	2.95245811817325e-07	SLAMF1_F24
384078	cg06719487	4.64193962242414e-07	SLAMF1_F24
384079	cg13797670	1.32416426618367e-06	SLAMF1_F24
384080	cg25777054	-1.35347442558326e-07	SLAMF1_F24
384081	cg13622821	5.52421114880881e-07	SLAMF1_F24
384082	cg11579758	-9.17826926941626e-08	SLAMF1_F24
384083	cg09472616	1.30836325407383e-06	SLAMF1_F24
384084	cg08544712	-1.69306535062576e-07	SLAMF1_F24
384085	cg10906552	3.42982599652746e-07	SLAMF1_F24
384086	cg10725048	4.26661245075867e-06	SLAMF1_F24
384087	cg15063725	4.49659104252735e-06	SLAMF1_F24
384088	cg06605797	3.34339600892572e-06	SLAMF1_F24
384089	cg09882461	-1.07985489434745e-06	SLAMF1_F24
384090	cg23244253	-6.71282488158794e-07	SLAMF1_F24
384091	cg07821424	-1.02891447187118e-06	SLAMF1_F24
384092	cg09511878	-4.10386323051344e-07	SLAMF1_F24
384093	cg26874764	1.07826123434319e-06	SLAMF1_F24
384094	cg15389945	2.09625359550257e-06	SLAMF1_F24
384095	cg12112211	7.55326113476608e-06	SLAMF1_F24
384096	cg15512458	-3.68806433497625e-06	SLAMF1_F24
384097	cg08582182	1.31372413830763e-07	SLAMF1_F24
384098	cg24872399	3.45192096588738e-06	SLAMF1_F24
384099	cg17073665	-1.98589918688046e-06	SLAMF1_F24
384100	cg03836573	2.48498533979826e-06	SLAMF1_F24
384101	cg25284223	-4.72850118976272e-07	SLAMF1_F24
384102	cg17575191	-9.71653239953041e-07	SLAMF1_F24
384103	cg24222934	5.50241882936123e-06	SLAMF1_F24
384104	cg17970107	-3.22707058368122e-06	SLAMF1_F24
384105	cg22974837	-1.00448754967766e-06	SLAMF1_F24
384106	cg24576666	-2.66572011744127e-09	SLAMF1_F24
384107	cg13426660	-3.97416854961702e-06	SLAMF1_F24
384108	cg12625508	-1.47673798987126e-06	SLAMF1_F24
384109	cg16788322	5.99407331754306e-07	SLAMF1_F24
384110	cg09400985	9.12766953226326e-07	SLAMF1_F24
384111	cg13289509	-3.57853861518143e-06	SLAMF1_F24
384112	cg23905208	-2.00110579257841e-06	SLAMF1_F24
384113	cg25547221	-1.37942643562569e-06	SLAMF1_F24
384114	cg01412936	-2.49340056402097e-07	SLAMF1_F24
384115	cg01209296	2.38628160875409e-06	SLAMF1_F24
384116	cg05732979	2.12660889278196e-06	SLAMF1_F24
384117	cg03833511	8.81933299490094e-07	SLAMF1_F24
384118	cg18802706	2.86016412680899e-06	SLAMF1_F24
384119	cg03440732	1.40446117862339e-06	SLAMF1_F24
384120	cg10090389	5.63706830213166e-08	SLAMF1_F24
384121	cg01195732	-3.97806364285368e-06	SLAMF1_F24
384122	cg19106154	4.49678014808076e-07	SLAMF1_F24
384123	cg08661163	8.49361339604291e-06	SLAMF1_F24
384124	cg14127705	-4.50509926996727e-06	SLAMF1_F24
384125	cg00220043	-2.48328313292589e-07	SLAMF1_F24
384126	cg19800413	-6.32910877360346e-06	SLAMF1_F24
384127	cg19154858	-2.27622287976696e-07	SLAMF1_F24
384128	cg26210934	8.21888250621296e-07	SLAMF1_F24
384129	cg21144922	6.50927595023334e-08	SLAMF1_F24
384130	cg07416455	-1.12934108826244e-05	SLAMF1_F24
384131	cg15962671	5.61710256660038e-06	SLAMF1_F24
384132	cg09857259	1.35893768732891e-07	SLAMF1_F24
384133	cg23178048	2.58205438096344e-06	SLAMF1_F24
384134	cg18114663	1.81203254783813e-06	SLAMF1_F24
384135	cg03416812	2.42941810917059e-06	SLAMF1_F24
384136	cg11496800	3.63029630066745e-07	SLAMF1_F24
384137	cg20930863	2.93943769139256e-08	SLAMF1_F24
384138	cg06809153	3.02690246279515e-06	SLAMF1_F24
384139	cg14958373	7.52925691742614e-07	SLAMF1_F24
384140	cg08796393	2.34691885194093e-06	SLAMF1_F24
384141	cg10970124	-2.15627548447315e-06	SLAMF1_F24
384142	cg11155082	1.90527651224604e-07	SLAMF1_F24
384143	cg25640519	2.70273858267527e-06	SLAMF1_F24
384144	cg16744741	-2.8569874344401e-06	SLAMF1_F24
384145	cg08907878	-1.28215337321918e-06	SLAMF1_F24
384146	cg20818782	-1.9795202630186e-07	SLAMF1_F24
384147	cg14581523	7.8165437874746e-06	SLAMF1_F24
384148	cg11130933	3.92376136706758e-06	SLAMF1_F24
384149	cg21419617	1.36236382204536e-07	SLAMF1_F24
384150	cg25869938	-1.82485574399541e-06	SLAMF1_F24
384151	cg03874462	-4.52603891259943e-06	SLAMF1_F24
384152	cg11466363	-2.89376241427579e-06	SLAMF1_F24
384153	cg25613896	-4.95490158753737e-07	SLAMF1_F24
384154	cg17435560	5.36091343472508e-06	SLAMF1_F24
384155	cg20031082	-3.5557284248095e-06	SLAMF1_F24
384156	cg20419735	-3.00206770934394e-07	SLAMF1_F24
384157	cg00360267	-1.4748189985677e-06	SLAMF1_F24
384158	cg26530422	3.85253636801848e-06	SLAMF1_F24
384159	cg08638415	-1.09226397490933e-06	SLAMF1_F24
384160	cg17074014	-1.86465298014325e-06	SLAMF1_F24
384161	cg14611488	1.82424378797623e-06	SLAMF1_F24
384162	cg25866921	-2.46140148371449e-07	SLAMF1_F24
384163	cg17874528	-4.92798684888374e-07	SLAMF1_F24
384164	cg10067537	-2.05557898819868e-08	SLAMF1_F24
384165	cg23977011	-2.7422587916116e-06	SLAMF1_F24
384166	cg01967097	-4.22087455849649e-07	SLAMF1_F24
384167	cg11332681	1.27602901954947e-06	SLAMF1_F24
384168	cg21483475	-3.56100563027255e-07	SLAMF1_F24
384169	cg23524436	-1.21298478385999e-06	SLAMF1_F24
384170	cg21290979	-2.31901597694923e-07	SLAMF1_F24
384171	cg16351077	3.2621620847142e-06	SLAMF1_F24
384172	cg17703934	4.04555657239237e-06	SLAMF1_F24
384173	cg13612623	-1.80454319028299e-06	SLAMF1_F24
384174	cg27294958	-1.33087753665371e-06	SLAMF1_F24
384175	cg03660377	-9.79762792518725e-07	SLAMF1_F24
384176	cg01559904	-3.07891829334642e-06	SLAMF1_F24
384177	cg16573836	5.09899995763254e-06	SLAMF1_F24
384178	cg00737506	-1.23634244966847e-06	SLAMF1_F24
384179	cg15975960	-1.18814161307551e-05	SLAMF1_F24
384180	cg21361094	1.65802932642977e-07	SLAMF1_F24
384181	cg01118506	2.62278806071912e-06	SLAMF1_F24
384182	cg12068553	-3.86462123856556e-07	SLAMF1_F24
384183	cg02105641	3.0744992124829e-06	SLAMF1_F24
384184	cg07416581	1.62770967907997e-06	SLAMF1_F24
384185	cg14730112	-1.38926600310051e-07	SLAMF1_F24
384186	cg11920206	-2.14344504984447e-06	SLAMF1_F24
384187	cg26767922	-4.36683686630235e-06	SLAMF1_F24
384188	cg27353346	-1.16598207975432e-06	SLAMF1_F24
384189	cg16429887	1.66976141635584e-06	SLAMF1_F24
384190	cg00456162	2.159293068843e-06	SLAMF1_F24
384191	cg18994566	8.96392328460787e-07	SLAMF1_F24
384192	cg07557792	4.97851473719835e-07	SLAMF1_F24
384193	cg00788892	2.07912600312724e-07	SLAMF1_F24
384194	cg10920783	2.53384260712228e-06	SLAMF1_F24
384195	cg22192710	1.34242983497196e-06	SLAMF1_F24
384196	cg10869229	5.79751763845415e-06	SLAMF1_F24
384197	cg11931762	1.43636304057249e-06	SLAMF1_F24
384198	cg04103993	1.49610254350772e-06	SLAMF1_F24
384199	cg02513547	-3.0430809923326e-06	SLAMF1_F24
384200	cg07604566	2.87426666271872e-06	SLAMF1_F24
384201	cg15485496	2.19631168349427e-06	SLAMF1_F24
384202	cg11018018	1.28587234295604e-06	SLAMF1_F24
384203	cg19002337	-1.71059325252477e-08	SLAMF1_F24
384204	cg06059147	-3.42330516015399e-07	SLAMF1_F24
384205	cg14560240	-5.59698064958376e-06	SLAMF1_F24
384206	cg10798569	-8.77086064569608e-07	SLAMF1_F24
384207	cg05080328	1.55095363304671e-08	SLAMF1_F24
384208	cg12710531	6.44196168566606e-06	SLAMF1_F24
384209	cg10573915	-1.31110317653752e-06	SLAMF1_F24
384210	cg26720378	-1.55163850616883e-06	SLAMF1_F24
384211	cg07487211	-4.26665981033799e-07	SLAMF1_F24
384212	cg09023800	-7.39910791448608e-07	SLAMF1_F24
384213	cg02406350	5.50292966536067e-07	SLAMF1_F24
384214	cg16178878	-1.52581158085963e-06	SLAMF1_F24
384215	cg14453641	-7.62422351524827e-07	SLAMF1_F24
384216	cg01777913	-4.79996538915264e-06	SLAMF1_F24
384217	cg25958283	1.34451721506644e-07	SLAMF1_F24
384218	cg12568407	-6.12191864265606e-06	SLAMF1_F24
384219	cg17988780	1.37538088538928e-06	SLAMF1_F24
384220	cg16207905	8.57309656487266e-07	SLAMF1_F24
384221	cg14885204	-9.02998876001199e-06	SLAMF1_F24
384222	cg14517569	-3.92255157141846e-06	SLAMF1_F24
384223	cg16358924	-3.85349010673434e-06	SLAMF1_F24
384224	cg21129137	3.67275597825125e-06	SLAMF1_F24
384225	cg16101235	7.39679343178705e-06	SLAMF1_F24
384226	cg19118262	-8.37984069096332e-08	SLAMF1_F24
384227	cg19496554	4.05632270589514e-06	SLAMF1_F24
384228	cg06221416	-7.84259307368479e-07	SLAMF1_F24
384229	cg05752695	-4.60188523710358e-07	SLAMF1_F24
384230	cg26573357	-4.33817298284185e-07	SLAMF1_F24
384231	cg24707889	7.65284544160314e-07	SLAMF1_F24
384232	cg18093619	-2.0039820955289e-07	SLAMF1_F24
384233	cg00562107	-2.47625172433522e-06	SLAMF1_F24
384234	cg11546242	1.6479924254499e-06	SLAMF1_F24
384235	cg05519310	-1.15819923503869e-06	SLAMF1_F24
384236	cg10550387	-2.55974487611149e-07	SLAMF1_F24
384237	cg15303144	-6.01242581766847e-08	SLAMF1_F24
384238	cg08084911	-1.28166349495885e-06	SLAMF1_F24
384239	cg10725183	7.17535658324516e-07	SLAMF1_F24
384240	cg06783901	4.28951753834192e-06	SLAMF1_F24
384241	cg18432528	-6.39046010055505e-06	SLAMF1_F24
384242	cg21894666	-3.26590953791319e-07	SLAMF1_F24
384243	cg26070648	-1.60789341028586e-06	SLAMF1_F24
384244	cg17614813	4.83502182725626e-06	SLAMF1_F24
384245	cg16018972	-3.464030882617e-07	SLAMF1_F24
384246	cg17218799	-1.98823765497141e-06	SLAMF1_F24
384247	cg15131024	-2.24454020843656e-07	SLAMF1_F24
384248	cg20697464	7.91108785586925e-07	SLAMF1_F24
384249	cg20039713	-2.43525991117205e-07	SLAMF1_F24
384250	cg26552784	1.00788691409681e-07	SLAMF1_F24
384251	cg04853831	-1.90859500749478e-07	SLAMF1_F24
384252	cg22773883	9.46548801398908e-07	SLAMF1_F24
384253	cg16582459	4.59013473758496e-07	SLAMF1_F24
384254	cg25250945	-6.71351129806986e-08	SLAMF1_F24
384255	cg13529074	-8.7674696301181e-06	SLAMF1_F24
384256	cg20366906	1.12380817071368e-06	SLAMF1_F24
384257	cg05033220	1.20267721727573e-06	SLAMF1_F24
384258	cg14973347	1.25588207666325e-07	SLAMF1_F24
384259	cg01663008	4.50097471494195e-06	SLAMF1_F24
384260	cg24418920	-9.23949004059005e-06	SLAMF1_F24
384261	cg06314333	-2.48799047509029e-06	SLAMF1_F24
384262	cg27329548	2.13033823165944e-08	SLAMF1_F24
384263	cg19716218	-1.00460588929809e-07	SLAMF1_F24
384264	cg11109077	-2.95476455117863e-06	SLAMF1_F24
384265	cg07838226	-1.28857344516848e-06	SLAMF1_F24
384266	cg15937109	-2.58470163402158e-06	SLAMF1_F24
384267	cg06492494	-5.15154252453395e-06	SLAMF1_F24
384268	cg11948800	-8.30843501165806e-06	SLAMF1_F24
384269	cg18561871	-4.42441528325897e-07	SLAMF1_F24
384270	cg24898675	-5.07801739377442e-06	SLAMF1_F24
384271	cg27158793	7.91756503933859e-06	SLAMF1_F24
384272	cg22571060	5.99015858036793e-07	SLAMF1_F24
384273	cg10114279	-2.14829090656337e-07	SLAMF1_F24
384274	cg05036444	7.78412176914992e-07	SLAMF1_F24
384275	cg02952545	1.41052583579887e-06	SLAMF1_F24
384276	cg01649224	9.51477566011009e-07	SLAMF1_F24
384277	cg23998382	2.11153752487109e-06	SLAMF1_F24
384278	cg22561749	1.43640423172043e-07	SLAMF1_F24
384279	cg21976878	3.57087608134038e-07	SLAMF1_F24
384280	cg16417838	-1.12500048998993e-06	SLAMF1_F24
384281	cg17009978	2.52631443727126e-06	SLAMF1_F24
384282	cg19839956	4.50241466846212e-07	SLAMF1_F24
384283	cg13136655	3.51351131370652e-06	SLAMF1_F24
384284	cg13610333	3.92845980147239e-07	SLAMF1_F24
384285	cg24617390	-3.5199406356566e-06	SLAMF1_F24
384286	cg03909983	2.67112252909621e-06	SLAMF1_F24
384287	cg22805381	-3.61812471156346e-06	SLAMF1_F24
384288	cg13780718	-1.02366580072569e-06	SLAMF1_F24
384289	cg21810778	-2.39149681243521e-06	SLAMF1_F24
384290	cg11151934	-9.60298053384797e-08	SLAMF1_F24
384291	cg12758082	-1.76368914334212e-07	SLAMF1_F24
384292	cg24337818	-2.1042926215998e-07	SLAMF1_F24
384293	cg25162854	8.2101527997216e-06	SLAMF1_F24
384294	cg14016568	9.13050162472013e-06	SLAMF1_F24
384295	cg20744156	1.32862723674515e-06	SLAMF1_F24
384296	cg12377139	1.05248257959106e-06	SLAMF1_F24
384297	cg09084679	-2.20194297165399e-06	SLAMF1_F24
384298	cg10664429	-1.1094938888851e-06	SLAMF1_F24
384299	cg24685346	-1.57153485363885e-07	SLAMF1_F24
384300	cg17315908	2.20827878918138e-07	SLAMF1_F24
384301	cg16083236	-6.70103141994545e-06	SLAMF1_F24
384302	cg19439223	-4.57243754762894e-06	SLAMF1_F24
384303	cg17713537	2.32487565846517e-06	SLAMF1_F24
384304	cg07681419	1.389236169998e-08	SLAMF1_F24
384305	cg11958380	1.53777230414639e-06	SLAMF1_F24
384306	cg03373913	-1.16249819781023e-06	SLAMF1_F24
384307	cg05666130	-4.53724875194934e-06	SLAMF1_F24
384308	cg04271551	-5.41602825893225e-06	SLAMF1_F24
384309	cg17474545	-3.82761456820247e-06	SLAMF1_F24
384310	cg03307169	1.32189005395775e-06	SLAMF1_F24
384311	cg05797516	-1.50436573073831e-07	SLAMF1_F24
384312	cg07250758	-6.00980979013025e-08	SLAMF1_F24
384313	cg01851928	-2.18638019519109e-06	SLAMF1_F24
384314	cg01513967	-1.03230273026285e-07	SLAMF1_F24
384315	cg20594765	5.23707658154571e-06	SLAMF1_F24
384316	cg16136434	-6.7010486518743e-07	SLAMF1_F24
384317	cg12847986	8.53125318338526e-07	SLAMF1_F24
384318	cg14826516	-4.81197620742645e-07	SLAMF1_F24
384319	cg26515854	-7.51492843004134e-06	SLAMF1_F24
384320	cg26459079	-1.13806948763377e-06	SLAMF1_F24
384321	cg22362956	4.67787503654144e-06	SLAMF1_F24
384322	cg06350345	-3.615984798465e-06	SLAMF1_F24
384323	cg01564068	3.21772901153125e-08	SLAMF1_F24
384324	cg24331301	1.9685690242515e-08	SLAMF1_F24
384325	cg14200223	2.38045321276618e-06	SLAMF1_F24
384326	cg19408145	5.65292097403133e-07	SLAMF1_F24
384327	cg14876551	4.93594166147129e-07	SLAMF1_F24
384328	cg11166703	-3.31364177668572e-06	SLAMF1_F24
384329	cg07590732	-1.72854279917369e-06	SLAMF1_F24
384330	cg23439621	2.7278869688637e-07	SLAMF1_F24
384331	cg03153679	3.99289612703143e-06	SLAMF1_F24
384332	cg27533534	-1.61312013862948e-06	SLAMF1_F24
384333	cg11314042	7.736430542658e-08	SLAMF1_F24
384334	cg04988206	1.11005661307063e-07	SLAMF1_F24
384335	cg13831609	-1.25530036551265e-05	SLAMF1_F24
384336	cg17329454	-4.0373262350874e-07	SLAMF1_F24
384337	cg09548246	5.28412064592285e-06	SLAMF1_F24
384338	cg21289124	4.44200044371723e-06	SLAMF1_F24
384339	cg27352123	-1.33127304924389e-06	SLAMF1_F24
384340	cg26623416	-3.82178528514911e-07	SLAMF1_F24
384341	cg00230205	-1.80337603471521e-06	SLAMF1_F24
384342	cg05595424	-2.65534518090231e-06	SLAMF1_F24
384343	cg18036270	2.04340504903234e-06	SLAMF1_F24
384344	cg05072064	4.99623101797195e-08	SLAMF1_F24
384345	cg10300697	6.78289768533233e-06	SLAMF1_F24
384346	cg20041007	-4.62036782102581e-07	SLAMF1_F24
384347	cg17945789	5.08981695736493e-06	SLAMF1_F24
384348	ch.18.4153F	1.45754313837227e-06	SLAMF1_F24
384349	cg11542556	-5.65217877583822e-07	SLAMF1_F24
384350	cg27543169	3.80411490148234e-06	SLAMF1_F24
384351	cg13414150	3.54599179896255e-06	SLAMF1_F24
384352	cg01788682	2.74502269501396e-06	SLAMF1_F24
384353	cg00171113	2.95808204083995e-06	SLAMF1_F24
384354	cg00811771	-7.87949851725133e-07	SLAMF1_F24
384355	cg22881499	4.67759283817364e-06	SLAMF1_F24
384356	cg15748667	-1.85711685718903e-06	SLAMF1_F24
384357	cg02718064	3.64904147133563e-07	SLAMF1_F24
384358	cg04094865	-7.65056283572485e-06	SLAMF1_F24
384359	cg07006163	-1.90492213438851e-06	SLAMF1_F24
384360	cg20150189	-2.65772672270809e-07	SLAMF1_F24
384361	cg10393227	7.82012460374637e-07	SLAMF1_F24
384362	cg07923746	-1.98759734263977e-07	SLAMF1_F24
384363	cg15667622	-3.10166084346692e-07	SLAMF1_F24
384364	cg23055938	-8.89305455566108e-08	SLAMF1_F24
384365	cg25948980	2.79478028807396e-06	SLAMF1_F24
384366	cg20785360	9.21223437555475e-07	SLAMF1_F24
384367	cg11273005	-2.0739027889609e-06	SLAMF1_F24
384368	cg03451968	4.94704849109214e-07	SLAMF1_F24
384369	cg16657815	3.87579034879791e-06	SLAMF1_F24
384370	cg12996417	-5.29693200091716e-06	SLAMF1_F24
384371	cg09098668	-9.17140379938457e-08	SLAMF1_F24
384372	cg02812510	1.20087938954107e-06	SLAMF1_F24
384373	cg08618173	2.0112890436294e-06	SLAMF1_F24
384374	cg02583091	4.32791282189038e-06	SLAMF1_F24
384375	cg19081101	-4.16796617517522e-06	SLAMF1_F24
384376	cg09941573	5.16118265426748e-07	SLAMF1_F24
384377	cg02387613	-3.97039952233182e-07	SLAMF1_F24
384378	cg14085639	-2.01758050495362e-07	SLAMF1_F24
384379	cg13819659	2.37868518049291e-06	SLAMF1_F24
384380	cg04190451	-2.2925983627693e-08	SLAMF1_F24
384381	cg03584288	-5.61408317403518e-09	SLAMF1_F24
384382	cg08757448	-6.85066805729456e-06	SLAMF1_F24
384383	cg26391876	-3.54611969751127e-07	SLAMF1_F24
384384	cg11468993	2.57024078360073e-06	SLAMF1_F24
384385	cg15160801	1.39588545371694e-06	SLAMF1_F24
384386	cg09015880	-9.21937908696904e-06	SLAMF1_F24
384387	cg13572369	-6.79694703853456e-07	SLAMF1_F24
384388	cg07742374	-1.13945496623022e-06	SLAMF1_F24
384389	cg22488797	-1.35462731152396e-07	SLAMF1_F24
384390	cg12660092	-3.19241119061427e-06	SLAMF1_F24
384391	cg21236950	7.87862368590576e-07	SLAMF1_F24
384392	cg14377018	-4.22529671885219e-06	SLAMF1_F24
384393	cg15081667	5.83698229243157e-06	SLAMF1_F24
384394	cg20509513	-4.05550181404891e-07	SLAMF1_F24
384395	cg12843575	-7.20688083848232e-07	SLAMF1_F24
384396	cg08888152	4.13700240589119e-06	SLAMF1_F24
384397	cg00878488	1.87161670917048e-07	SLAMF1_F24
384398	cg09386176	-6.28587238120918e-07	SLAMF1_F24
384399	cg01727397	-5.15270858237631e-07	SLAMF1_F24
384400	cg03256852	3.54756456177578e-06	SLAMF1_F24
384401	cg03642431	-3.74643381909347e-06	SLAMF1_F24
384402	cg05140648	9.20781570548897e-07	SLAMF1_F24
384403	cg08816670	-3.88866682459773e-07	SLAMF1_F24
384404	cg11958449	-2.00563815894192e-06	SLAMF1_F24
384405	cg09446858	-4.56444568124626e-07	SLAMF1_F24
384406	cg12387481	-4.86010385727742e-07	SLAMF1_F24
384407	cg11353827	-1.54589430643055e-07	SLAMF1_F24
384408	cg14128911	-8.29575338986273e-07	SLAMF1_F24
384409	cg11466708	1.06191829906276e-05	SLAMF1_F24
384410	cg16302441	1.1572004661228e-05	SLAMF1_F24
384411	cg04347164	-7.34392705632656e-09	SLAMF1_F24
384412	cg13939601	1.08895802735306e-06	SLAMF1_F24
384413	cg15825516	1.98935637637479e-06	SLAMF1_F24
384414	cg01642786	-3.00929392879164e-07	SLAMF1_F24
384415	cg22776235	5.65555764233566e-06	SLAMF1_F24
384416	cg24360425	-2.02812617587075e-06	SLAMF1_F24
384417	cg14483162	2.28352545249493e-06	SLAMF1_F24
384418	cg21962306	4.9428939791492e-06	SLAMF1_F24
384419	cg08996502	2.64944681043429e-07	SLAMF1_F24
384420	cg02596392	5.79202466629408e-06	SLAMF1_F24
384421	cg21195414	1.67298603678309e-08	SLAMF1_F24
384422	cg27131908	-1.42117119507885e-07	SLAMF1_F24
384423	cg18151361	2.67728094489068e-06	SLAMF1_F24
384424	cg11933900	5.93726317551936e-06	SLAMF1_F24
384425	cg03349020	-7.4013969028878e-07	SLAMF1_F24
384426	cg26258454	1.09129885617378e-06	SLAMF1_F24
384427	cg18410718	-1.78270175480103e-06	SLAMF1_F24
384428	cg07442561	2.01013181050702e-06	SLAMF1_F24
384429	cg11370011	-2.36213950698564e-06	SLAMF1_F24
384430	cg12948619	-5.49093436338895e-06	SLAMF1_F24
384431	cg01026494	9.89704490632206e-07	SLAMF1_F24
384432	cg15679144	-3.91159655492189e-07	SLAMF1_F24
384433	cg24197445	1.25997026072851e-06	SLAMF1_F24
384434	cg12950438	2.80530858682847e-06	SLAMF1_F24
384435	cg05964907	1.54389265585208e-06	SLAMF1_F24
384436	cg14214323	-1.97428330709509e-07	SLAMF1_F24
384437	cg10838789	-3.06393833108352e-07	SLAMF1_F24
384438	cg04491871	1.44735909067673e-07	SLAMF1_F24
384439	cg25556432	1.91638862709489e-06	SLAMF1_F24
384440	cg07696542	-2.0654127948185e-06	SLAMF1_F24
384441	cg24232053	3.60253266183323e-08	SLAMF1_F24
384442	cg06483239	-1.54028701800848e-07	SLAMF1_F24
384443	cg14250984	-4.62359754041359e-06	SLAMF1_F24
384444	cg13649415	3.98676866856658e-06	SLAMF1_F24
384445	cg26612849	-1.38776677113987e-07	SLAMF1_F24
384446	cg14544894	4.04653680533674e-06	SLAMF1_F24
384447	cg20136461	1.92143453041425e-06	SLAMF1_F24
384448	cg13119455	-2.23865942034241e-07	SLAMF1_F24
384449	cg25614253	-1.6115656999622e-05	SLAMF1_F24
384450	cg16845778	-1.4394296941543e-06	SLAMF1_F24
384451	cg13622229	-5.11634143558131e-06	SLAMF1_F24
384452	cg00849642	-9.79302498636356e-06	SLAMF1_F24
384453	cg03479209	-4.26834445020269e-06	SLAMF1_F24
384454	cg12525755	5.95997593866856e-06	SLAMF1_F24
384455	cg02144793	-2.39288335308907e-06	SLAMF1_F24
384456	cg08033730	1.28055320636675e-06	SLAMF1_F24
384457	cg24917104	-3.92811705768519e-08	SLAMF1_F24
384458	cg07167860	7.09634828963131e-06	SLAMF1_F24
384459	cg20094692	-2.13934950453665e-07	SLAMF1_F24
384460	cg21923990	1.29769644774579e-06	SLAMF1_F24
384461	cg13591386	-4.86194023727619e-07	SLAMF1_F24
384462	cg00211069	3.7181800776023e-06	SLAMF1_F24
384463	cg12471156	-1.36057736621114e-07	SLAMF1_F24
384464	cg00793088	-8.43896531764826e-06	SLAMF1_F24
384465	cg08713116	1.03292921883834e-09	SLAMF1_F24
384466	cg13868604	-7.33130089393431e-07	SLAMF1_F24
384467	cg15625480	-5.81342886749929e-06	SLAMF1_F24
384468	cg19760464	5.41746948451033e-06	SLAMF1_F24
384469	cg22366943	1.05633628298305e-06	SLAMF1_F24
384470	cg08395122	-1.25817687354305e-06	SLAMF1_F24
384471	cg10506402	-3.18937623991618e-07	SLAMF1_F24
384472	cg07356130	-1.89367521727736e-07	SLAMF1_F24
384473	cg15468129	6.51904585913686e-07	SLAMF1_F24
384474	cg09267580	2.47027076264461e-06	SLAMF1_F24
384475	cg04780737	1.88063148945053e-06	SLAMF1_F24
384476	cg02757819	-8.37567582251404e-06	SLAMF1_F24
384477	cg16991515	1.98512635527614e-07	SLAMF1_F24
384478	cg09332650	2.52665216940105e-07	SLAMF1_F24
384479	cg12686379	2.49264947276953e-06	SLAMF1_F24
384480	cg09054533	-4.430795717595e-07	SLAMF1_F24
384481	cg12151446	1.67622823522323e-07	SLAMF1_F24
384482	cg02322879	-3.58081021923544e-07	SLAMF1_F24
384483	cg19470812	1.16379905549834e-06	SLAMF1_F24
384484	cg11004501	-1.20531593608447e-08	SLAMF1_F24
384485	cg22912359	2.50294026780075e-10	SLAMF1_F24
384486	cg01830177	-2.61587518683713e-06	SLAMF1_F24
384487	cg15781542	-1.69302774286139e-06	SLAMF1_F24
384488	cg12526443	1.67063161579202e-06	SLAMF1_F24
384489	cg11045068	3.42229823490153e-06	SLAMF1_F24
384490	cg03198578	-1.71273016984727e-06	SLAMF1_F24
384491	cg05185519	1.95942559996269e-06	SLAMF1_F24
384492	cg25909121	-6.58628945961158e-06	SLAMF1_F24
384493	cg02888769	4.71125826875698e-06	SLAMF1_F24
384494	cg23042151	-1.18757545696022e-05	SLAMF1_F24
384495	cg05673966	2.98078860275521e-06	SLAMF1_F24
384496	cg05422352	-5.87744513217756e-06	SLAMF1_F24
384497	cg02932167	2.75877542487861e-06	SLAMF1_F24
384498	cg24207493	-2.019747983277e-06	SLAMF1_F24
384499	cg20858054	-4.20352733495876e-06	SLAMF1_F24
384500	cg14187682	6.48961185251143e-07	SLAMF1_F24
384501	cg02723063	1.03561061349823e-05	SLAMF1_F24
384502	cg10486576	-8.4879912366726e-07	SLAMF1_F24
384503	cg23161218	-4.4514533573254e-06	SLAMF1_F24
384504	cg13868747	-1.92643458702189e-06	SLAMF1_F24
384505	cg06580908	1.97633479554707e-06	SLAMF1_F24
384506	cg02711647	7.72875450258314e-08	SLAMF1_F24
384507	cg08254315	1.0850921666159e-06	SLAMF1_F24
384508	cg13884962	8.2539297029788e-07	SLAMF1_F24
384509	cg03261757	6.84188220109605e-07	SLAMF1_F24
384510	cg26797722	4.49284575849921e-06	SLAMF1_F24
384511	cg25273767	-3.74050519971668e-06	SLAMF1_F24
384512	cg25805999	-4.42757699139482e-06	SLAMF1_F24
384513	cg02529523	7.9003524789262e-07	SLAMF1_F24
384514	cg26342502	-1.26129712182761e-07	SLAMF1_F24
384515	cg20591407	-1.29761326744487e-06	SLAMF1_F24
384516	cg00878240	1.17890068787891e-06	SLAMF1_F24
384517	cg20729877	-9.85636592229106e-07	SLAMF1_F24
384518	cg18009690	-1.60945337392993e-06	SLAMF1_F24
384519	cg17920479	7.50103147807265e-07	SLAMF1_F24
384520	cg11081272	9.43085244121765e-07	SLAMF1_F24
384521	cg23181703	-2.78806805142061e-06	SLAMF1_F24
384522	cg12081303	2.47117737139545e-07	SLAMF1_F24
384523	cg01134551	5.34138817122009e-07	SLAMF1_F24
384524	cg01655341	2.4960024920215e-06	SLAMF1_F24
384525	cg11549153	-1.19560935477192e-07	SLAMF1_F24
384526	cg14997525	-3.62109420612428e-06	SLAMF1_F24
384527	cg05789720	3.13960962750749e-06	SLAMF1_F24
384528	cg11309659	-5.35347093780346e-06	SLAMF1_F24
384529	cg00534479	-2.12931613690503e-06	SLAMF1_F24
384530	cg02347105	9.63217848479154e-07	SLAMF1_F24
384531	cg13847963	-2.05557887182354e-07	SLAMF1_F24
384532	cg03367560	-4.96151756734134e-07	SLAMF1_F24
384533	cg13439994	3.11313888610174e-06	SLAMF1_F24
384534	cg25042939	-5.79476463923747e-08	SLAMF1_F24
384535	cg04633308	3.930459794626e-06	SLAMF1_F24
384536	cg06621682	6.91463851181317e-07	SLAMF1_F24
384537	ch.8.1782311R	3.23531476372138e-06	SLAMF1_F24
384538	cg22516733	-2.27185171877174e-07	SLAMF1_F24
384539	cg05683742	-8.6794252766677e-06	SLAMF1_F24
384540	cg08663444	8.94936287857518e-07	SLAMF1_F24
384541	cg02378181	5.2000762957377e-07	SLAMF1_F24
384542	cg03509264	3.19930817151338e-06	SLAMF1_F24
384543	cg15706223	-2.41961107111223e-07	SLAMF1_F24
384544	cg02982198	-2.8445967366756e-07	SLAMF1_F24
384545	cg17333579	-4.2526018794409e-06	SLAMF1_F24
384546	cg04772683	1.24542919165955e-06	SLAMF1_F24
384547	cg19825277	2.69560946578345e-07	SLAMF1_F24
384548	cg02190038	-3.22593386320325e-06	SLAMF1_F24
384549	cg24300845	8.43329389863439e-06	SLAMF1_F24
384550	cg02993013	-6.37783026712323e-08	SLAMF1_F24
384551	cg14176737	5.94251184822729e-06	SLAMF1_F24
384552	cg04531425	-1.09177630718314e-07	SLAMF1_F24
384553	cg23266533	1.1948013215284e-07	SLAMF1_F24
384554	cg06051069	-8.26611333731165e-07	SLAMF1_F24
384555	cg27449644	1.2580478547194e-06	SLAMF1_F24
384556	cg26003814	-2.44358077859278e-06	SLAMF1_F24
384557	cg25233716	1.54496507807703e-06	SLAMF1_F24
384558	cg13648741	-8.23417851241765e-06	SLAMF1_F24
384559	cg02288962	1.25186559664008e-06	SLAMF1_F24
384560	cg24933714	3.94052759855007e-06	SLAMF1_F24
384561	cg03320765	2.35322379789266e-06	SLAMF1_F24
384562	cg17260962	5.09432334773627e-06	SLAMF1_F24
384563	cg23089872	3.97890565731972e-06	SLAMF1_F24
384564	cg01792851	-5.29189320838743e-06	SLAMF1_F24
384565	cg25388823	1.04911798146002e-05	SLAMF1_F24
384566	cg26231701	-6.22625685260257e-06	SLAMF1_F24
384567	cg13009819	-1.7625744934647e-05	SLAMF1_F24
384568	cg13388416	-3.18809086989514e-06	SLAMF1_F24
384569	cg01835576	6.14081467695162e-07	SLAMF1_F24
384570	cg27193335	-4.77694340570466e-07	SLAMF1_F24
384571	cg10760299	1.8042045024505e-05	SLAMF1_F24
384572	cg08202682	-9.25961235650259e-06	SLAMF1_F24
384573	cg20162711	4.35822231164804e-06	SLAMF1_F24
384574	cg10942898	1.40097350832639e-06	SLAMF1_F24
384575	cg04746197	4.07641874762555e-06	SLAMF1_F24
384576	cg22284448	9.64052744661737e-07	SLAMF1_F24
384577	cg19933718	5.15502593593738e-06	SLAMF1_F24
384578	cg21158184	-3.4552524883882e-06	SLAMF1_F24
384579	cg11554668	-1.3632733219234e-06	SLAMF1_F24
384580	cg08923338	-2.98303214341282e-07	SLAMF1_F24
384581	cg03252925	6.38019435371403e-07	SLAMF1_F24
384582	cg00626573	-2.26739842085234e-06	SLAMF1_F24
384583	cg10840007	-1.04769584921701e-07	SLAMF1_F24
384584	cg16610870	1.1316743780744e-06	SLAMF1_F24
384585	cg00703276	2.97271495395468e-06	SLAMF1_F24
384586	cg19399219	-1.8841856362233e-05	SLAMF1_F24
384587	cg14027679	-3.84742695461978e-07	SLAMF1_F24
384588	cg07196124	-1.02316690518474e-06	SLAMF1_F24
384589	cg11792589	1.10111229330929e-05	SLAMF1_F24
384590	cg07256895	-4.06186104803829e-06	SLAMF1_F24
384591	cg00297334	3.32638350134714e-06	SLAMF1_F24
384592	cg21903646	-3.06588474457152e-07	SLAMF1_F24
384593	cg25486378	7.07834909331843e-07	SLAMF1_F24
384594	cg07506503	4.55722136016134e-06	SLAMF1_F24
384595	cg13409442	-2.89515265086333e-06	SLAMF1_F24
384596	cg25752975	-3.81617214127605e-06	SLAMF1_F24
384597	cg01576779	1.24205861115212e-07	SLAMF1_F24
384598	cg24316982	7.18637114300422e-06	SLAMF1_F24
384599	cg05968950	3.29578420531855e-06	SLAMF1_F24
384600	cg02324806	1.05768051809362e-06	SLAMF1_F24
384601	cg23064797	-4.81436494663421e-06	SLAMF1_F24
384602	cg08851840	-1.21137664371947e-06	SLAMF1_F24
384603	cg19074474	2.41662193814175e-06	SLAMF1_F24
384604	cg03634567	6.78448015666037e-07	SLAMF1_F24
384605	cg13490677	-8.00621303213222e-07	SLAMF1_F24
384606	cg02311378	-5.33355345848076e-07	SLAMF1_F24
384607	cg17061822	4.98705698086758e-07	SLAMF1_F24
384608	cg18018314	-1.69648025854979e-06	SLAMF1_F24
384609	cg10438357	-1.08247215294914e-06	SLAMF1_F24
384610	cg01170124	-1.76335596572269e-06	SLAMF1_F24
384611	cg19107793	6.19587757574502e-06	SLAMF1_F24
384612	cg10891989	-3.36163779668967e-06	SLAMF1_F24
384613	cg01831951	9.45263290810089e-07	SLAMF1_F24
384614	cg20133326	1.70748689455614e-06	SLAMF1_F24
384615	cg07510373	7.21582284289488e-06	SLAMF1_F24
384616	cg24524308	-2.44498987682899e-07	SLAMF1_F24
384617	cg04264289	1.60460351199714e-06	SLAMF1_F24
384618	cg15024566	2.60159433807506e-08	SLAMF1_F24
384619	cg13263410	-7.06525272536812e-07	SLAMF1_F24
384620	cg01024455	2.73483274601769e-06	SLAMF1_F24
384621	cg18550498	-6.85481533597523e-07	SLAMF1_F24
384622	cg26056693	-2.51359375407226e-06	SLAMF1_F24
384623	cg22242614	-1.8248777451833e-06	SLAMF1_F24
384624	cg00799254	-1.88497438854269e-06	SLAMF1_F24
384625	cg16678504	8.79173115104279e-07	SLAMF1_F24
384626	cg02789967	4.42489349466893e-06	SLAMF1_F24
384627	cg26809898	5.84684079211941e-06	SLAMF1_F24
384628	cg27021982	1.11538798011171e-06	SLAMF1_F24
384629	cg18375960	-5.90080143174024e-07	SLAMF1_F24
384630	cg00534655	-1.26067131473297e-06	SLAMF1_F24
384631	cg00394823	-2.15605641901453e-07	SLAMF1_F24
384632	cg19019214	-8.07094106187587e-07	SLAMF1_F24
384633	cg21594343	2.19294761563329e-07	SLAMF1_F24
384634	cg11421506	1.68612845307941e-06	SLAMF1_F24
384635	cg10913296	-3.58468049914364e-06	SLAMF1_F24
384636	cg14003022	9.58347963525353e-06	SLAMF1_F24
384637	cg13617202	4.38057890684128e-06	SLAMF1_F24
384638	cg23884530	1.50727905894882e-06	SLAMF1_F24
384639	cg02753354	-3.21572225311644e-07	SLAMF1_F24
384640	cg03012726	-2.00697856381372e-06	SLAMF1_F24
384641	cg23680134	4.25741280065408e-06	SLAMF1_F24
384642	cg02977443	-2.55224193992406e-06	SLAMF1_F24
384643	cg01056881	1.08347591809735e-06	SLAMF1_F24
384644	cg14599058	-9.50792641434967e-07	SLAMF1_F24
384645	cg23391173	2.30770939320842e-06	SLAMF1_F24
384646	cg14455403	7.91991553104174e-08	SLAMF1_F24
384647	cg11091882	4.59792039535903e-07	SLAMF1_F24
384648	cg02403883	-2.04631468721236e-06	SLAMF1_F24
384649	cg23643835	1.99135591500076e-06	SLAMF1_F24
384650	cg16678159	3.75250312984547e-06	SLAMF1_F24
384651	cg02828928	-1.81939149733561e-06	SLAMF1_F24
384652	cg22746566	1.45521063534645e-06	SLAMF1_F24
384653	cg02561205	-4.62077227636039e-07	SLAMF1_F24
384654	cg15764681	-2.7168560448005e-07	SLAMF1_F24
384655	cg06356696	-7.71756583620403e-07	SLAMF1_F24
384656	cg02558919	5.21701796497757e-07	SLAMF1_F24
384657	cg03775871	1.05827755833853e-08	SLAMF1_F24
384658	cg06142580	7.73191080989239e-07	SLAMF1_F24
384659	cg00729690	-2.65896279008756e-07	SLAMF1_F24
384660	cg16975959	1.10841005586393e-06	SLAMF1_F24
384661	cg11087854	-4.1895626566722e-06	SLAMF1_F24
384662	cg05796492	-3.3990039904983e-06	SLAMF1_F24
384663	cg10336406	-6.10498497724795e-06	SLAMF1_F24
384664	cg08710088	8.05405287902327e-07	SLAMF1_F24
384665	cg17330876	-1.21287285989349e-06	SLAMF1_F24
384666	cg00519851	-4.54774026736722e-06	SLAMF1_F24
384667	cg18792932	6.71431581141183e-07	SLAMF1_F24
384668	cg22154234	1.12453923568096e-06	SLAMF1_F24
384669	cg16816678	1.12629804203268e-06	SLAMF1_F24
384670	cg23984728	5.20706802565674e-06	SLAMF1_F24
384671	cg06341391	-1.8930487586385e-06	SLAMF1_F24
384672	cg07757885	1.3973471176887e-06	SLAMF1_F24
384673	cg00473112	-1.42019736868494e-06	SLAMF1_F24
384674	cg23416409	-2.1877930111744e-06	SLAMF1_F24
384675	cg21040775	5.7619252739521e-07	SLAMF1_F24
384676	cg19500220	-3.10002539828597e-06	SLAMF1_F24
384677	cg27656707	6.02037907981913e-08	SLAMF1_F24
384678	cg21702934	7.94114619381395e-06	SLAMF1_F24
384679	cg16472361	1.59758429631003e-06	SLAMF1_F24
384680	cg12877354	-8.30870901869339e-07	SLAMF1_F24
384681	cg00229359	3.46468210512688e-06	SLAMF1_F24
384682	cg18311341	-3.4861362653442e-06	SLAMF1_F24
384683	cg02025938	-8.90644397234269e-07	SLAMF1_F24
384684	cg24343508	-7.01493054282068e-06	SLAMF1_F24
384685	cg25012381	5.01422218533937e-06	SLAMF1_F24
384686	cg11960794	3.5616561395189e-07	SLAMF1_F24
384687	cg09848508	9.85239340168724e-06	SLAMF1_F24
384688	cg11108115	-5.46127996681815e-07	SLAMF1_F24
384689	cg12126936	2.0680314516706e-07	SLAMF1_F24
384690	cg00324366	3.46257786221963e-07	SLAMF1_F24
384691	cg19050470	-1.28757456040029e-07	SLAMF1_F24
384692	cg26065588	-3.49897885757167e-06	SLAMF1_F24
384693	cg04838832	2.24331597690414e-06	SLAMF1_F24
384694	cg12229666	6.98326974328332e-07	SLAMF1_F24
384695	cg14336665	-6.63090302655869e-07	SLAMF1_F24
384696	cg10183235	-6.10787567003592e-07	SLAMF1_F24
384697	cg12879143	-1.14390956391241e-06	SLAMF1_F24
384698	cg26446449	-1.17787116183694e-07	SLAMF1_F24
384699	cg13535463	1.00218058330735e-06	SLAMF1_F24
384700	cg06366994	-2.66193391530511e-06	SLAMF1_F24
384701	cg27147000	1.66347046079684e-06	SLAMF1_F24
384702	cg08613350	1.00559137684535e-06	SLAMF1_F24
384703	cg07631532	5.92079429491866e-06	SLAMF1_F24
384704	cg12829118	-1.63877373134988e-07	SLAMF1_F24
384705	cg16375909	-3.46294683274773e-06	SLAMF1_F24
384706	cg01037683	3.04052359621741e-06	SLAMF1_F24
384707	cg20741479	2.42694710416574e-06	SLAMF1_F24
384708	cg02500712	-1.02171231705134e-06	SLAMF1_F24
384709	cg06731993	-4.55544923612039e-07	SLAMF1_F24
384710	cg19566008	1.35587696858826e-07	SLAMF1_F24
384711	cg04441191	-1.31025741095398e-06	SLAMF1_F24
384712	cg03003526	-3.58163622569558e-06	SLAMF1_F24
384713	cg08967561	7.11517584154312e-07	SLAMF1_F24
384714	cg13576200	-5.1458751343588e-06	SLAMF1_F24
384715	cg09120054	7.88618724706205e-07	SLAMF1_F24
384716	cg12505146	3.40103290997521e-08	SLAMF1_F24
384717	cg04396242	2.30582268923247e-07	SLAMF1_F24
384718	cg06723284	-3.12375316760772e-07	SLAMF1_F24
384719	cg06362348	8.75359252451408e-08	SLAMF1_F24
384720	cg10657226	1.69397663295345e-06	SLAMF1_F24
384721	cg15988457	4.09743805332576e-07	SLAMF1_F24
384722	cg04664774	4.44831855728847e-06	SLAMF1_F24
384723	cg14717725	2.57478228314805e-07	SLAMF1_F24
384724	cg05746499	6.88369279451545e-06	SLAMF1_F24
384725	cg08705105	-2.57625578050714e-06	SLAMF1_F24
384726	cg05461420	2.36557270331891e-06	SLAMF1_F24
384727	cg18904993	-3.38386567708028e-07	SLAMF1_F24
384728	cg20098452	-1.91777509521477e-07	SLAMF1_F24
384729	cg21092041	5.69391680390004e-07	SLAMF1_F24
384730	cg15578626	-6.84214749362681e-06	SLAMF1_F24
384731	cg14403398	1.08354662731363e-07	SLAMF1_F24
384732	cg05092861	-2.48878751783725e-06	SLAMF1_F24
384733	cg09977937	-6.76429831222515e-06	SLAMF1_F24
384734	cg06165805	2.03049838068561e-06	SLAMF1_F24
384735	cg13499468	-9.16425705363768e-07	SLAMF1_F24
384736	cg05578802	-1.98899943200079e-06	SLAMF1_F24
384737	cg15316426	-6.11981016021643e-06	SLAMF1_F24
384738	cg21531389	-6.21722693668723e-06	SLAMF1_F24
384739	cg16359312	-4.11335346685748e-07	SLAMF1_F24
384740	cg15030788	1.08042912039815e-06	SLAMF1_F24
384741	cg05156901	1.36630335174452e-05	SLAMF1_F24
384742	cg18832217	2.570615816925e-07	SLAMF1_F24
384743	cg12760625	-5.03935355769962e-06	SLAMF1_F24
384744	cg06008912	7.0344898974152e-07	SLAMF1_F24
384745	cg02940090	-5.06613270659296e-06	SLAMF1_F24
384746	cg11473124	4.05912034668583e-07	SLAMF1_F24
384747	cg12406703	1.53226426385265e-06	SLAMF1_F24
384748	cg22623761	3.10253460092478e-06	SLAMF1_F24
384749	cg17849591	8.76272403874463e-06	SLAMF1_F24
384750	cg16219122	3.22080515804443e-06	SLAMF1_F24
384751	cg23425592	1.19255382164993e-06	SLAMF1_F24
384752	cg26384382	-4.97171857380361e-06	SLAMF1_F24
384753	cg01903420	-4.97281849458733e-07	SLAMF1_F24
384754	cg25053002	1.16594033826519e-06	SLAMF1_F24
384755	cg13045300	-3.57221803159895e-06	SLAMF1_F24
384756	cg04709675	-7.17935080267721e-06	SLAMF1_F24
384757	cg16199277	-1.65331993008038e-07	SLAMF1_F24
384758	cg23238776	-1.55178506885706e-06	SLAMF1_F24
384759	cg22327778	1.47340244164591e-06	SLAMF1_F24
384760	cg16984151	1.90337658729481e-06	SLAMF1_F24
384761	cg07985359	-8.57944312593397e-07	SLAMF1_F24
384762	cg18980028	9.95115450759788e-06	SLAMF1_F24
384763	cg24419784	-6.55081067093319e-06	SLAMF1_F24
384764	cg09851883	-1.54111248131452e-06	SLAMF1_F24
384765	cg11407347	-2.89354148433812e-07	SLAMF1_F24
384766	cg17378483	6.03009094596655e-08	SLAMF1_F24
384767	cg12983196	3.73265987841179e-06	SLAMF1_F24
384768	cg13193840	1.256956642671e-07	SLAMF1_F24
384769	cg11562466	4.46783739249822e-08	SLAMF1_F24
384770	cg00457494	2.43234946082239e-06	SLAMF1_F24
384771	cg15509286	8.29061242482947e-07	SLAMF1_F24
384772	cg02540033	3.48258578224204e-07	SLAMF1_F24
384773	cg00602992	3.91523487851251e-07	SLAMF1_F24
384774	cg02933882	-2.34305995297729e-06	SLAMF1_F24
384775	cg16948335	4.76419587470087e-07	SLAMF1_F24
384776	cg05957543	2.08314932412208e-06	SLAMF1_F24
384777	cg22395318	1.54763510795611e-06	SLAMF1_F24
384778	cg02449978	1.05179556557439e-06	SLAMF1_F24
384779	cg24327723	4.13398677255617e-06	SLAMF1_F24
384780	cg27657429	-6.44487472312497e-06	SLAMF1_F24
384781	cg03621319	5.66768760282237e-07	SLAMF1_F24
384782	cg13124777	-5.50127529914724e-09	SLAMF1_F24
384783	cg04428374	-5.08954734207266e-06	SLAMF1_F24
384784	cg01414173	8.71537593130542e-07	SLAMF1_F24
384785	cg23634451	-5.08170560606817e-06	SLAMF1_F24
384786	cg25919687	6.38946923486218e-07	SLAMF1_F24
384787	cg13485052	-8.40332985333061e-07	SLAMF1_F24
384788	cg25854108	5.88404584878371e-07	SLAMF1_F24
384789	cg26526709	2.48731562406437e-07	SLAMF1_F24
384790	cg08563570	4.66557926765636e-07	SLAMF1_F24
384791	cg25142260	-5.05822219883093e-06	SLAMF1_F24
384792	cg05728258	-1.35115425000403e-07	SLAMF1_F24
384793	cg08717084	1.07426855274953e-06	SLAMF1_F24
384794	cg26558412	-3.71851189907923e-08	SLAMF1_F24
384795	cg04296398	-1.50925527728542e-06	SLAMF1_F24
384796	cg08625210	7.92679840202127e-06	SLAMF1_F24
384797	cg07378050	-4.59189371266187e-07	SLAMF1_F24
384798	cg15312298	1.54887585376002e-06	SLAMF1_F24
384799	cg04556868	2.81709099609939e-06	SLAMF1_F24
384800	cg03240301	-4.19157294877709e-06	SLAMF1_F24
384801	cg14823087	3.69230632938505e-07	SLAMF1_F24
384802	cg04758980	-2.0943076689095e-06	SLAMF1_F24
384803	cg07606843	1.42419296648906e-06	SLAMF1_F24
384804	cg18361608	-5.50168880605768e-07	SLAMF1_F24
384805	ch.2.78094554F	-7.31435944352261e-08	SLAMF1_F24
384806	cg22519947	9.59740366480623e-07	SLAMF1_F24
384807	cg01451758	3.61030650378413e-07	SLAMF1_F24
384808	cg02458885	2.50235202807413e-06	SLAMF1_F24
384809	cg07471462	-4.11090561669044e-07	SLAMF1_F24
384810	cg13400969	8.30832218122814e-06	SLAMF1_F24
384811	cg03206537	-5.81205631204278e-06	SLAMF1_F24
384812	cg10248492	-1.37592168764568e-06	SLAMF1_F24
384813	cg14837825	-1.1155289147001e-06	SLAMF1_F24
384814	cg19492183	-3.10244773961908e-06	SLAMF1_F24
384815	cg15761598	-7.29794438908077e-07	SLAMF1_F24
384816	cg01595273	-5.95617198696945e-08	SLAMF1_F24
384817	cg23951198	-6.38517190213258e-07	SLAMF1_F24
384818	cg27567167	4.4546235600256e-06	SLAMF1_F24
384819	cg14421700	1.91250611041805e-06	SLAMF1_F24
384820	cg23404978	-1.23951873894308e-06	SLAMF1_F24
384821	cg14067834	-1.0300933406132e-06	SLAMF1_F24
384822	cg08078966	-6.8975624060112e-07	SLAMF1_F24
384823	cg16377212	-1.4019324527569e-06	SLAMF1_F24
384824	cg03954173	-5.14997332710178e-07	SLAMF1_F24
384825	cg13928560	4.67015607561633e-06	SLAMF1_F24
384826	cg25996826	1.55128416284734e-06	SLAMF1_F24
384827	cg23038678	3.04547406358671e-07	SLAMF1_F24
384828	cg01603733	-2.29015027648913e-06	SLAMF1_F24
384829	cg24690722	-5.45250077446163e-08	SLAMF1_F24
384830	cg07393769	2.74833460981785e-06	SLAMF1_F24
384831	cg27547652	5.38295203879155e-06	SLAMF1_F24
384832	cg12442020	-2.58879739512114e-06	SLAMF1_F24
384833	cg23023285	5.16801729214865e-06	SLAMF1_F24
384834	cg00011794	-1.62984322584585e-06	SLAMF1_F24
384835	cg22406334	1.94321862744195e-06	SLAMF1_F24
384836	cg16995768	2.85753593081054e-06	SLAMF1_F24
384837	cg27509306	-7.5500667677477e-07	SLAMF1_F24
384838	cg00759551	7.71864284891051e-08	SLAMF1_F24
384839	cg12359293	-1.56760665003064e-06	SLAMF1_F24
384840	cg08554440	-1.14757646199782e-06	SLAMF1_F24
384841	cg05160248	1.13018208940146e-06	SLAMF1_F24
384842	cg01767217	-1.08312172054215e-06	SLAMF1_F24
384843	cg19325084	6.48366720475459e-06	SLAMF1_F24
384844	ch.12.1274494R	-2.02571528548244e-06	SLAMF1_F24
384845	cg21251125	-5.15764867680822e-07	SLAMF1_F24
384846	cg14963865	-4.65913630488743e-06	SLAMF1_F24
384847	cg17817976	-5.16511961987939e-06	SLAMF1_F24
384848	cg11604831	-7.73212299278173e-07	SLAMF1_F24
384849	cg25705558	6.06902903539788e-07	SLAMF1_F24
384850	cg10227843	-2.98459893096506e-07	SLAMF1_F24
384851	cg20438663	1.43068840998672e-06	SLAMF1_F24
384852	cg25535544	1.09101994761231e-06	SLAMF1_F24
384853	cg16134137	-9.7396653039952e-07	SLAMF1_F24
384854	cg05830473	6.34369897354876e-07	SLAMF1_F24
384855	cg06211375	-3.82852271539846e-06	SLAMF1_F24
384856	cg00133223	-4.80204067970448e-06	SLAMF1_F24
384857	cg15244621	4.27475668916426e-06	SLAMF1_F24
384858	cg10632093	-3.49532537972212e-06	SLAMF1_F24
384859	cg21056275	5.51499940888363e-06	SLAMF1_F24
384860	cg12710152	-5.66501320243927e-08	SLAMF1_F24
384861	cg11432303	4.62898447259578e-06	SLAMF1_F24
384862	cg17339327	-6.11928264698519e-07	SLAMF1_F24
384863	cg01355835	-2.40057451703433e-08	SLAMF1_F24
384864	cg03190725	-1.59048327539193e-06	SLAMF1_F24
384865	cg25896005	-2.1665215245906e-06	SLAMF1_F24
384866	cg12378888	1.2198943526453e-07	SLAMF1_F24
384867	cg26134129	1.1432768334459e-06	SLAMF1_F24
384868	cg20911707	1.28338065818955e-06	SLAMF1_F24
384869	cg27414512	8.2105916235221e-08	SLAMF1_F24
384870	cg06557644	-4.77609622525462e-06	SLAMF1_F24
384871	cg27109163	-1.83015975261137e-07	SLAMF1_F24
384872	cg20663120	-1.52830018042758e-06	SLAMF1_F24
384873	cg23928435	-1.90003196831209e-06	SLAMF1_F24
384874	cg15410671	6.35534519543958e-07	SLAMF1_F24
384875	cg27333952	1.39175900486844e-05	SLAMF1_F24
384876	cg26545983	-9.84625028370225e-08	SLAMF1_F24
384877	cg00066805	-6.84095457790088e-06	SLAMF1_F24
384878	cg13846358	3.56814552822847e-06	SLAMF1_F24
384879	cg14515826	-4.05473855261044e-06	SLAMF1_F24
384880	cg00359365	-1.27133205443518e-05	SLAMF1_F24
384881	cg26480141	6.67822219354926e-06	SLAMF1_F24
384882	cg17453778	4.41520965053259e-07	SLAMF1_F24
384883	cg25039585	-4.59311249566813e-06	SLAMF1_F24
384884	cg10885572	5.83575670126578e-06	SLAMF1_F24
384885	cg23743591	-7.24748864483839e-06	SLAMF1_F24
384886	cg16615161	1.50837533327333e-06	SLAMF1_F24
384887	cg03061237	1.30438729666463e-06	SLAMF1_F24
384888	cg07405362	-2.18029942027612e-06	SLAMF1_F24
384889	cg11122611	6.87159981632153e-07	SLAMF1_F24
384890	cg16699956	-3.42478497198889e-07	SLAMF1_F24
384891	cg04336610	7.02698734369764e-07	SLAMF1_F24
384892	cg22884732	-3.68284435757993e-07	SLAMF1_F24
384893	cg01508869	2.40949543666821e-06	SLAMF1_F24
384894	cg20270902	-3.19932198278077e-06	SLAMF1_F24
384895	cg03306183	3.2032277127523e-06	SLAMF1_F24
384896	cg03849687	1.66322597860525e-06	SLAMF1_F24
384897	cg05354019	-3.88975586582389e-06	SLAMF1_F24
384898	cg06165952	4.69202328619396e-07	SLAMF1_F24
384899	cg12414009	9.1972873426739e-07	SLAMF1_F24
384900	cg16463753	-4.98115654758153e-06	SLAMF1_F24
384901	cg26080019	-1.0613582475004e-06	SLAMF1_F24
384902	cg22258719	-5.24158383811223e-06	SLAMF1_F24
384903	cg07113288	1.96005151332182e-06	SLAMF1_F24
384904	cg04011253	8.81774424133999e-07	SLAMF1_F24
384905	cg16382382	-1.38750222118809e-07	SLAMF1_F24
384906	cg08462835	-5.22243425264962e-06	SLAMF1_F24
384907	cg26840043	-9.44037394020017e-06	SLAMF1_F24
384908	cg27164031	-1.5403194661959e-07	SLAMF1_F24
384909	cg25139552	-1.43431609281728e-06	SLAMF1_F24
384910	cg00388660	6.44289797293141e-07	SLAMF1_F24
384911	cg25219047	-4.9798494658095e-08	SLAMF1_F24
384912	cg10368463	-1.2532199271745e-06	SLAMF1_F24
384913	cg01602416	9.6500318905681e-07	SLAMF1_F24
384914	cg14459319	4.72981337726651e-06	SLAMF1_F24
384915	cg15044575	-1.30011802265369e-06	SLAMF1_F24
384916	cg11298724	7.43718528659923e-07	SLAMF1_F24
384917	cg23059376	1.3159487701981e-06	SLAMF1_F24
384918	cg06700938	4.26074091919748e-06	SLAMF1_F24
384919	cg26257240	1.16516403382828e-06	SLAMF1_F24
384920	cg23090606	1.52449528885791e-07	SLAMF1_F24
384921	cg13655907	4.8472912062404e-06	SLAMF1_F24
384922	cg04000927	-1.84504608420844e-07	SLAMF1_F24
384923	cg18498503	-1.67068742793656e-06	SLAMF1_F24
384924	cg00059086	-4.23499418759527e-06	SLAMF1_F24
384925	cg26449951	2.28817375005561e-06	SLAMF1_F24
384926	cg08290756	-2.08208653027485e-06	SLAMF1_F24
384927	cg08266202	-1.59595667280406e-06	SLAMF1_F24
384928	cg01869503	7.59308592990395e-06	SLAMF1_F24
384929	cg03157546	-6.84744932408277e-07	SLAMF1_F24
384930	cg23923425	1.43515533681613e-06	SLAMF1_F24
384931	cg14439572	6.03468027029996e-07	SLAMF1_F24
384932	cg24204017	1.76414345264296e-06	SLAMF1_F24
384933	cg23650661	6.89304725306075e-06	SLAMF1_F24
384934	cg13783809	2.18413882289147e-06	SLAMF1_F24
384935	cg00906167	-1.12352282486758e-06	SLAMF1_F24
384936	cg27179347	-9.26114691996386e-07	SLAMF1_F24
384937	cg23574526	-7.90619735259212e-07	SLAMF1_F24
384938	cg23034631	-5.67872518478299e-07	SLAMF1_F24
384939	cg15447360	-9.37154593189944e-07	SLAMF1_F24
384940	cg22253838	-7.99438786852206e-07	SLAMF1_F24
384941	cg08442798	-2.4600777657318e-08	SLAMF1_F24
384942	cg14570024	-1.10708879215227e-06	SLAMF1_F24
384943	cg04905719	-5.03973586689541e-06	SLAMF1_F24
384944	cg08794144	-1.60397907396732e-06	SLAMF1_F24
384945	cg25990314	-1.57334282491847e-07	SLAMF1_F24
384946	cg11660352	-1.0092577321713e-07	SLAMF1_F24
384947	cg04755561	-6.30702228462733e-06	SLAMF1_F24
384948	cg08331219	1.71790583373651e-06	SLAMF1_F24
384949	cg01026256	7.70604285746707e-06	SLAMF1_F24
384950	cg09420212	-7.66622665139739e-06	SLAMF1_F24
384951	cg06341660	1.12640754924315e-06	SLAMF1_F24
384952	cg21990556	-1.67398844595341e-06	SLAMF1_F24
384953	cg25044514	-2.63546912875173e-06	SLAMF1_F24
384954	cg13760257	1.578287614102e-06	SLAMF1_F24
384955	cg20157841	4.52175266914198e-07	SLAMF1_F24
384956	cg01646516	5.13772357796242e-06	SLAMF1_F24
384957	cg18895867	-5.21279170419131e-07	SLAMF1_F24
384958	cg15775921	-4.95746208650311e-06	SLAMF1_F24
384959	cg06143364	8.82230229161439e-07	SLAMF1_F24
384960	cg03200502	3.75837474927581e-07	SLAMF1_F24
384961	cg25141726	4.18188738455446e-06	SLAMF1_F24
384962	cg08336425	-5.47304300358853e-06	SLAMF1_F24
384963	cg27446200	8.27445208651199e-07	SLAMF1_F24
384964	cg11609257	-4.27823798991861e-06	SLAMF1_F24
384965	cg01594388	7.42823919209971e-07	SLAMF1_F24
384966	cg23239444	3.83833519885136e-06	SLAMF1_F24
384967	cg01177189	2.38508577373744e-06	SLAMF1_F24
384968	cg01584473	-2.25459391091511e-06	SLAMF1_F24
384969	cg10698098	1.41798465368952e-07	SLAMF1_F24
384970	cg02127209	7.26826913233133e-07	SLAMF1_F24
384971	cg24390964	-1.78967343147268e-08	SLAMF1_F24
384972	cg07641839	-2.78389254147833e-07	SLAMF1_F24
384973	cg09767237	2.2845600441873e-06	SLAMF1_F24
384974	cg07695556	-7.71953336022915e-08	SLAMF1_F24
384975	cg20223677	-1.22956500499545e-06	SLAMF1_F24
384976	cg04813175	-7.07603484095061e-06	SLAMF1_F24
384977	cg17725378	-1.76082528380339e-06	SLAMF1_F24
384978	cg04087701	-1.82522115531285e-06	SLAMF1_F24
384979	cg25135198	-3.6319739078495e-07	SLAMF1_F24
384980	cg24804146	-1.42024186425581e-06	SLAMF1_F24
384981	cg23743627	1.41295208438147e-06	SLAMF1_F24
384982	cg07781696	1.33389312658164e-06	SLAMF1_F24
384983	cg11933211	-1.32697412184186e-06	SLAMF1_F24
384984	cg15462203	-4.34329913035617e-06	SLAMF1_F24
384985	cg05854525	-1.39054013368703e-06	SLAMF1_F24
384986	cg25499099	3.87218181182177e-06	SLAMF1_F24
384987	cg23019585	-5.21806860417127e-06	SLAMF1_F24
384988	cg08170955	1.19344316874094e-06	SLAMF1_F24
384989	cg24198860	-7.54599913938723e-07	SLAMF1_F24
384990	cg02091607	1.39076364251841e-06	SLAMF1_F24
384991	cg01110688	2.69804383975834e-07	SLAMF1_F24
384992	cg14665951	-7.12803753988414e-06	SLAMF1_F24
384993	cg11868944	4.64128391187433e-06	SLAMF1_F24
384994	cg09174421	-1.40098594242612e-07	SLAMF1_F24
384995	cg12110537	4.55465642772744e-06	SLAMF1_F24
384996	cg24926689	1.49325015974157e-06	SLAMF1_F24
384997	cg07534331	-4.21453517482964e-07	SLAMF1_F24
384998	cg12067292	-2.30204648404035e-06	SLAMF1_F24
384999	cg02827714	2.59914630800037e-07	SLAMF1_F24
385000	cg16166230	-1.25116276921962e-06	SLAMF1_F24
385001	cg15534647	3.16700872637287e-07	SLAMF1_F24
385002	cg15152164	-2.22584675537223e-06	SLAMF1_F24
385003	cg19700787	2.38492320923104e-06	SLAMF1_F24
385004	cg13614946	-1.74712900180084e-07	SLAMF1_F24
385005	cg15873326	2.05686892332258e-06	SLAMF1_F24
385006	cg16702194	8.13425677436529e-08	SLAMF1_F24
385007	cg00707806	5.89960479583178e-06	SLAMF1_F24
385008	cg27181554	-1.22549151188211e-07	SLAMF1_F24
385009	cg11046475	4.04421400198351e-07	SLAMF1_F24
385010	cg25377803	-7.74300148109243e-07	SLAMF1_F24
385011	cg11155924	6.72437469721545e-08	SLAMF1_F24
385012	cg00039913	-5.57919724309195e-07	SLAMF1_F24
385013	cg16010385	-1.55258553551122e-07	SLAMF1_F24
385014	cg12642705	1.76252607009145e-06	SLAMF1_F24
385015	cg24204721	2.39130058290797e-06	SLAMF1_F24
385016	cg23356993	-1.30447600434593e-08	SLAMF1_F24
385017	cg08683297	-8.8618646478276e-07	SLAMF1_F24
385018	cg00281152	-1.59144816277094e-07	SLAMF1_F24
385019	cg10069470	-5.24051553711934e-07	SLAMF1_F24
385020	cg12653796	5.38446631332476e-07	SLAMF1_F24
385021	cg18410511	1.77112456247555e-07	SLAMF1_F24
385022	cg23599947	-1.93574113043997e-06	SLAMF1_F24
385023	cg04843564	-2.09220921317187e-06	SLAMF1_F24
385024	cg21249659	-2.20029169820197e-06	SLAMF1_F24
385025	cg02261844	2.55029395090659e-06	SLAMF1_F24
385026	cg09229061	1.18375852095274e-06	SLAMF1_F24
385027	cg06449099	7.04763013360997e-07	SLAMF1_F24
385028	cg25352208	8.94821769544206e-07	SLAMF1_F24
385029	cg10024484	8.32320125476083e-07	SLAMF1_F24
385030	cg20646544	-2.16277049877848e-06	SLAMF1_F24
385031	cg01342572	-1.12514852553348e-05	SLAMF1_F24
385032	cg17253370	-3.07602055904526e-08	SLAMF1_F24
385033	cg06633413	3.13135647427341e-07	SLAMF1_F24
385034	cg19101460	-2.2904184462608e-07	SLAMF1_F24
385035	cg12747277	-7.78009983858852e-06	SLAMF1_F24
385036	cg18964590	3.09853695772629e-06	SLAMF1_F24
385037	cg05573133	-1.54315138244602e-07	SLAMF1_F24
385038	cg11344075	1.55822693155442e-07	SLAMF1_F24
385039	cg09087777	-6.58744791659847e-08	SLAMF1_F24
385040	cg14519850	4.26717756378555e-07	SLAMF1_F24
385041	cg02755279	-2.88610260423425e-06	SLAMF1_F24
385042	cg00764840	-1.72434629604862e-06	SLAMF1_F24
385043	cg21352296	-1.94939206342169e-06	SLAMF1_F24
385044	cg03688561	-1.12402994066355e-07	SLAMF1_F24
385045	cg25128541	-2.18888073993684e-06	SLAMF1_F24
385046	cg07537563	2.94905803742627e-06	SLAMF1_F24
385047	cg23087931	3.21275510848143e-06	SLAMF1_F24
385048	cg15411280	1.21761958788014e-06	SLAMF1_F24
385049	cg11892997	-4.24757724403177e-06	SLAMF1_F24
385050	cg22950102	3.10614277722037e-06	SLAMF1_F24
385051	cg08471540	-5.23302677566299e-08	SLAMF1_F24
385052	cg24605325	-6.20211645109206e-06	SLAMF1_F24
385053	cg06927280	-7.48039930378139e-07	SLAMF1_F24
385054	cg19160209	-1.16688339930348e-07	SLAMF1_F24
385055	cg11262757	-9.61659958793279e-07	SLAMF1_F24
385056	cg19748027	3.44742389328365e-06	SLAMF1_F24
385057	cg09302209	2.43294813590934e-06	SLAMF1_F24
385058	cg01449663	2.49343423653592e-06	SLAMF1_F24
385059	cg04941831	3.61220495363692e-06	SLAMF1_F24
385060	cg16016034	1.19860128851176e-07	SLAMF1_F24
385061	cg26550861	3.65058346341925e-06	SLAMF1_F24
385062	cg23804481	1.23691289662018e-06	SLAMF1_F24
385063	cg26551166	-1.98001945974977e-06	SLAMF1_F24
385064	cg12331471	-4.35440676304998e-06	SLAMF1_F24
385065	cg20972167	-1.18435603632753e-06	SLAMF1_F24
385066	cg00647004	8.21668918321944e-06	SLAMF1_F24
385067	cg00995040	4.55557297190566e-06	SLAMF1_F24
385068	cg06248303	-3.67771924647516e-06	SLAMF1_F24
385069	cg22546818	5.28475377868806e-06	SLAMF1_F24
385070	cg06161964	-2.53025129184221e-07	SLAMF1_F24
385071	cg11168747	-8.87170994068051e-07	SLAMF1_F24
385072	cg14881826	-6.02463891233175e-07	SLAMF1_F24
385073	cg09295573	4.63300450367062e-07	SLAMF1_F24
385074	cg12416259	-1.35137854874804e-07	SLAMF1_F24
385075	cg23091122	-2.28141235902153e-06	SLAMF1_F24
385076	cg03385918	-3.0609831904771e-06	SLAMF1_F24
385077	cg06026296	-5.01752346102063e-06	SLAMF1_F24
385078	cg20285974	1.35331924075254e-06	SLAMF1_F24
385079	cg26128456	1.07616445421306e-06	SLAMF1_F24
385080	cg07298500	4.67762433711636e-06	SLAMF1_F24
385081	cg26311454	1.49109365828733e-06	SLAMF1_F24
385082	cg23459411	-3.11025003055422e-06	SLAMF1_F24
385083	cg10079307	1.11242070234685e-05	SLAMF1_F24
385084	cg16808310	-7.70819832849967e-07	SLAMF1_F24
385085	cg18811130	5.93866500127859e-06	SLAMF1_F24
385086	cg07084746	4.43550448387327e-07	SLAMF1_F24
385087	cg12278631	1.83992476860505e-05	SLAMF1_F24
385088	cg25827846	5.03569104404551e-06	SLAMF1_F24
385089	cg12139190	-9.45987387021013e-08	SLAMF1_F24
385090	cg10978864	-1.63905508884224e-06	SLAMF1_F24
385091	cg04201347	-2.97279518919845e-06	SLAMF1_F24
385092	cg18263166	3.53801593818094e-06	SLAMF1_F24
385093	cg07843463	-2.76355544336619e-06	SLAMF1_F24
385094	cg20037072	3.12052091953907e-06	SLAMF1_F24
385095	cg02340755	-1.25157452352194e-06	SLAMF1_F24
385096	cg21626133	-4.65323492385361e-06	SLAMF1_F24
385097	cg08231350	7.52129071902828e-08	SLAMF1_F24
385098	cg21499391	3.61506937919917e-07	SLAMF1_F24
385099	cg02826237	3.95874558103362e-07	SLAMF1_F24
385100	cg09218334	1.36554759174789e-07	SLAMF1_F24
385101	cg13885535	-3.13095750342097e-06	SLAMF1_F24
385102	cg00133995	-3.23022641172993e-06	SLAMF1_F24
385103	cg00375430	3.16211418565067e-06	SLAMF1_F24
385104	cg04961448	1.19291970664001e-05	SLAMF1_F24
385105	cg05462437	1.79134834568505e-06	SLAMF1_F24
385106	cg00178435	-6.89918987042184e-07	SLAMF1_F24
385107	cg06815999	2.32790387894076e-06	SLAMF1_F24
385108	cg21281480	3.52562243853072e-06	SLAMF1_F24
385109	cg08048178	4.31172395781541e-06	SLAMF1_F24
385110	cg08195928	1.90079750603871e-06	SLAMF1_F24
385111	cg04172171	1.42335888871949e-06	SLAMF1_F24
385112	cg11353647	-3.27975254275329e-07	SLAMF1_F24
385113	cg12641630	7.44932287425304e-06	SLAMF1_F24
385114	cg12571376	-7.03027425993078e-06	SLAMF1_F24
385115	cg21777364	2.24226773940031e-06	SLAMF1_F24
385116	cg03294328	-1.06278142666434e-07	SLAMF1_F24
385117	cg05374899	2.69389236103916e-06	SLAMF1_F24
385118	cg13295639	-1.47180587179368e-06	SLAMF1_F24
385119	cg02787320	-2.12794731960952e-07	SLAMF1_F24
385120	cg12712755	9.92417817532963e-07	SLAMF1_F24
385121	cg24034893	1.1500753086995e-06	SLAMF1_F24
385122	cg17091361	-1.76762263253527e-07	SLAMF1_F24
385123	cg00170621	2.00239584455629e-06	SLAMF1_F24
385124	cg06546183	4.00712269297093e-06	SLAMF1_F24
385125	cg07714708	2.23054116585246e-07	SLAMF1_F24
385126	cg20434459	-2.90846687046059e-07	SLAMF1_F24
385127	cg09572366	1.18625337315748e-06	SLAMF1_F24
385128	cg12377859	4.75798315953259e-07	SLAMF1_F24
385129	cg10976172	3.50557371765913e-09	SLAMF1_F24
385130	cg01550307	2.02476914199083e-07	SLAMF1_F24
385131	cg21483216	6.25603491357751e-08	SLAMF1_F24
385132	cg00862117	3.52439739141911e-06	SLAMF1_F24
385133	cg06459921	-9.46359923287754e-07	SLAMF1_F24
385134	cg05641439	3.37196286154489e-07	SLAMF1_F24
385135	cg23678010	-2.30657695972838e-06	SLAMF1_F24
385136	cg03190769	5.45524689454734e-06	SLAMF1_F24
385137	cg08247297	-4.03760992742462e-06	SLAMF1_F24
385138	cg23757721	4.95850929035063e-06	SLAMF1_F24
385139	cg19659741	-1.04532748906554e-06	SLAMF1_F24
385140	cg14285077	-1.69370954757381e-07	SLAMF1_F24
385141	cg03965665	-1.83805714600495e-06	SLAMF1_F24
385142	cg07570439	-4.07324939189306e-06	SLAMF1_F24
385143	cg07512717	-9.98180253040648e-06	SLAMF1_F24
385144	cg22824738	1.1126231191159e-06	SLAMF1_F24
385145	cg07601258	5.79500915607983e-06	SLAMF1_F24
385146	cg09250300	-1.06731976292007e-06	SLAMF1_F24
385147	cg03758436	1.42036204937808e-06	SLAMF1_F24
385148	cg11889927	-4.20763574543642e-06	SLAMF1_F24
385149	cg12072560	-1.6613295250071e-06	SLAMF1_F24
385150	cg02978150	-2.18626077207131e-06	SLAMF1_F24
385151	cg10102023	2.63554540275024e-06	SLAMF1_F24
385152	cg08579465	4.21427160185893e-06	SLAMF1_F24
385153	cg01876492	1.80747223574467e-06	SLAMF1_F24
385154	cg27628414	8.96636585001482e-06	SLAMF1_F24
385155	cg00721207	-9.82063806449636e-08	SLAMF1_F24
385156	cg27632348	4.34417555454027e-06	SLAMF1_F24
385157	cg10170443	8.51845422417697e-07	SLAMF1_F24
385158	cg12572077	4.76100987296898e-06	SLAMF1_F24
385159	cg05009352	-1.57362490971675e-06	SLAMF1_F24
385160	cg09843295	2.48997637724696e-07	SLAMF1_F24
385161	cg00024244	-5.53545724045269e-07	SLAMF1_F24
385162	cg20332138	4.23220637261889e-07	SLAMF1_F24
385163	cg03637878	4.68108667952826e-07	SLAMF1_F24
385164	cg26015163	-1.13863557342946e-06	SLAMF1_F24
385165	cg22080435	7.1055423342289e-07	SLAMF1_F24
385166	cg18826267	-2.54549614633097e-07	SLAMF1_F24
385167	cg25095697	8.51360594092392e-07	SLAMF1_F24
385168	cg06466797	5.1121644652269e-07	SLAMF1_F24
385169	cg12425591	8.89068717804526e-07	SLAMF1_F24
385170	cg04684481	-2.38416325067676e-06	SLAMF1_F24
385171	cg05454446	5.45900390490212e-06	SLAMF1_F24
385172	cg21114298	8.27938763878934e-09	SLAMF1_F24
385173	cg02626729	2.09148360064509e-06	SLAMF1_F24
385174	cg16072311	-8.700317891979e-06	SLAMF1_F24
385175	cg14961019	5.39849906872073e-06	SLAMF1_F24
385176	cg22886005	3.34551799468826e-10	SLAMF1_F24
385177	cg12661067	-5.67537719131732e-06	SLAMF1_F24
385178	cg17820025	-2.58000896032049e-06	SLAMF1_F24
385179	cg14759494	-1.57509102647455e-06	SLAMF1_F24
385180	cg23457316	-3.28823386937871e-06	SLAMF1_F24
385181	cg25270655	-7.38732542797223e-08	SLAMF1_F24
385182	cg20126804	6.77963628098285e-07	SLAMF1_F24
385183	cg07699648	-5.06266438441026e-06	SLAMF1_F24
385184	cg05811739	6.9706908472429e-06	SLAMF1_F24
385185	cg06979645	3.86326474292679e-07	SLAMF1_F24
385186	cg20589815	-1.33824916511288e-06	SLAMF1_F24
385187	cg11309352	-3.61782038404905e-06	SLAMF1_F24
385188	cg24748078	2.79588826321873e-06	SLAMF1_F24
385189	cg05136031	-3.08423100762154e-06	SLAMF1_F24
385190	cg17109741	5.58886082751652e-07	SLAMF1_F24
385191	cg20829293	-1.43045445810644e-06	SLAMF1_F24
385192	cg26671276	2.33824301207421e-06	SLAMF1_F24
385193	cg23481825	4.50572664609007e-06	SLAMF1_F24
385194	cg12711018	-5.88592312295867e-06	SLAMF1_F24
385195	cg12270000	4.07004369436812e-06	SLAMF1_F24
385196	cg25468618	4.25391069712325e-06	SLAMF1_F24
385197	cg04219726	-1.02577925426645e-06	SLAMF1_F24
385198	cg15598650	-4.06901886280832e-07	SLAMF1_F24
385199	cg20294080	2.6694178994981e-06	SLAMF1_F24
385200	cg16918236	-2.89157679876017e-06	SLAMF1_F24
385201	cg06603682	-8.54725964581933e-08	SLAMF1_F24
385202	cg10494770	1.46600750192198e-06	SLAMF1_F24
385203	cg05345549	-2.11064754531728e-06	SLAMF1_F24
385204	cg21423750	-2.75791145297146e-07	SLAMF1_F24
385205	cg14073818	1.24708000104683e-06	SLAMF1_F24
385206	cg20786063	1.21488969880632e-06	SLAMF1_F24
385207	cg00680285	4.23794085340172e-06	SLAMF1_F24
385208	cg07353731	3.15470454240897e-07	SLAMF1_F24
385209	cg18139195	-6.56701775572713e-07	SLAMF1_F24
385210	cg12750791	9.7764724979173e-07	SLAMF1_F24
385211	cg25191241	3.12748365111828e-06	SLAMF1_F24
385212	cg24672186	6.97998826637956e-07	SLAMF1_F24
385213	cg23285764	4.80254385000748e-06	SLAMF1_F24
385214	cg04258124	-2.02403485196803e-06	SLAMF1_F24
385215	cg03894626	-3.96340383037521e-06	SLAMF1_F24
385216	cg05040501	-7.17411907432464e-07	SLAMF1_F24
385217	cg24360099	4.0745331247663e-06	SLAMF1_F24
385218	cg15404586	1.34484140251262e-07	SLAMF1_F24
385219	cg06186575	3.21280233125609e-06	SLAMF1_F24
385220	cg10884112	-3.58032449669795e-07	SLAMF1_F24
385221	cg15664206	3.81215763040529e-06	SLAMF1_F24
385222	cg18570800	1.14988604760703e-06	SLAMF1_F24
385223	cg22573359	6.9076985011633e-06	SLAMF1_F24
385224	cg07881470	2.17490707083116e-06	SLAMF1_F24
385225	cg15288800	-4.36622558356532e-07	SLAMF1_F24
385226	cg01549551	3.22953150548715e-06	SLAMF1_F24
385227	cg09448701	-2.73419632232238e-06	SLAMF1_F24
385228	cg06407657	-1.29371336793276e-06	SLAMF1_F24
385229	cg01507442	-2.05140510859835e-07	SLAMF1_F24
385230	cg05237360	3.97590735367193e-07	SLAMF1_F24
385231	cg17449403	-1.32208679356925e-06	SLAMF1_F24
385232	cg03501095	-3.35645840743267e-07	SLAMF1_F24
385233	cg27179498	-1.18607756613273e-05	SLAMF1_F24
385234	cg13636191	-8.36002180074662e-07	SLAMF1_F24
385235	cg09980781	-4.58541736218308e-07	SLAMF1_F24
385236	cg22021972	-3.84123156610865e-06	SLAMF1_F24
385237	cg04946561	-1.77735770701662e-06	SLAMF1_F24
385238	cg15252012	7.41043050672189e-08	SLAMF1_F24
385239	cg12970662	3.36368228087132e-07	SLAMF1_F24
385240	cg03203179	-6.36717432327033e-06	SLAMF1_F24
385241	cg18751223	2.25351868023872e-06	SLAMF1_F24
385242	cg15073515	-8.7190695841444e-07	SLAMF1_F24
385243	cg15984712	3.03367487483919e-07	SLAMF1_F24
385244	cg12378578	-2.0935472157099e-06	SLAMF1_F24
385245	cg12947768	-1.1263493064945e-06	SLAMF1_F24
385246	cg22817211	9.28595826199456e-06	SLAMF1_F24
385247	cg15368905	3.27200709519036e-07	SLAMF1_F24
385248	cg03535648	8.35831146415077e-07	SLAMF1_F24
385249	cg13499022	8.67087805489392e-07	SLAMF1_F24
385250	cg03287579	2.74549788669995e-06	SLAMF1_F24
385251	cg08136190	-1.63561304717165e-06	SLAMF1_F24
385252	cg21437470	9.86909281587896e-07	SLAMF1_F24
385253	cg00649734	-4.65517431110543e-06	SLAMF1_F24
385254	cg05156638	-6.75388552284257e-07	SLAMF1_F24
385255	cg15796941	-1.97187002838483e-07	SLAMF1_F24
385256	cg01080410	-1.14537384366274e-06	SLAMF1_F24
385257	cg01158657	-7.95719263109696e-07	SLAMF1_F24
385258	cg13304265	4.50713078782171e-07	SLAMF1_F24
385259	cg03609003	-4.15382435117284e-07	SLAMF1_F24
385260	cg15941089	2.09996710906145e-06	SLAMF1_F24
385261	cg23199517	3.38136026669955e-06	SLAMF1_F24
385262	cg22514034	-4.88946708977425e-06	SLAMF1_F24
385263	cg03167699	6.71237165242398e-06	SLAMF1_F24
385264	cg21500469	-1.17297222936642e-06	SLAMF1_F24
385265	cg22763739	1.81312706509864e-06	SLAMF1_F24
385266	cg07499950	-5.06006711309836e-07	SLAMF1_F24
385267	cg15027262	1.20348141094325e-06	SLAMF1_F24
385268	cg25757426	3.50900031580542e-06	SLAMF1_F24
385269	cg15697793	5.32668231864828e-06	SLAMF1_F24
385270	cg24034746	9.77883196831949e-07	SLAMF1_F24
385271	cg01691358	2.56289411110732e-06	SLAMF1_F24
385272	cg03038413	5.68362193380981e-06	SLAMF1_F24
385273	cg07194963	4.07973741845844e-06	SLAMF1_F24
385274	cg27645364	-2.4710042636451e-07	SLAMF1_F24
385275	cg19535896	-6.31207960325564e-07	SLAMF1_F24
385276	cg16317772	-7.22391929518436e-07	SLAMF1_F24
385277	cg20870362	-1.25895850783784e-06	SLAMF1_F24
385278	cg02979987	4.35744709123182e-07	SLAMF1_F24
385279	cg17453780	1.70484300325937e-07	SLAMF1_F24
385280	cg06050903	-1.08344927162122e-06	SLAMF1_F24
385281	cg19489423	3.71495474128626e-06	SLAMF1_F24
385282	cg05521168	9.29928616463852e-07	SLAMF1_F24
385283	ch.6.147974784R	-3.81193399572332e-07	SLAMF1_F24
385284	cg02682955	2.45260355457888e-06	SLAMF1_F24
385285	cg22240135	1.51104256095142e-06	SLAMF1_F24
385286	cg03336500	1.82524256737086e-05	SLAMF1_F24
385287	cg24904863	3.95114577494868e-06	SLAMF1_F24
385288	cg05942690	-9.80817978745882e-07	SLAMF1_F24
385289	cg11935998	3.87153562680943e-06	SLAMF1_F24
385290	cg02025136	6.80057758160389e-06	SLAMF1_F24
385291	cg09866343	6.33894212287209e-06	SLAMF1_F24
385292	cg14996661	-1.20051713017069e-06	SLAMF1_F24
385293	cg09091148	4.81143241359844e-06	SLAMF1_F24
385294	cg07533490	2.24315977951323e-06	SLAMF1_F24
385295	cg25741953	-1.33796291728174e-06	SLAMF1_F24
385296	cg23507796	2.88075577744245e-06	SLAMF1_F24
385297	cg12523815	-3.01233190657085e-07	SLAMF1_F24
385298	cg24511738	-9.00928200788565e-08	SLAMF1_F24
385299	cg10983720	4.23792313326911e-07	SLAMF1_F24
385300	cg15276358	-3.76456270984926e-07	SLAMF1_F24
385301	cg19388050	1.67582764271451e-06	SLAMF1_F24
385302	cg13519900	-4.00435443879558e-07	SLAMF1_F24
385303	cg26703937	3.1822835916215e-07	SLAMF1_F24
385304	cg09882074	-1.0456848413332e-06	SLAMF1_F24
385305	cg15816271	2.58281201629584e-06	SLAMF1_F24
385306	cg05079969	3.31767057884786e-06	SLAMF1_F24
385307	cg14947218	-7.26655385571599e-06	SLAMF1_F24
385308	cg20684727	-5.3189363863926e-06	SLAMF1_F24
385309	cg17534945	-5.56604893782064e-07	SLAMF1_F24
385310	cg18052984	-3.30632992502199e-07	SLAMF1_F24
385311	cg08257567	-2.95837267022823e-07	SLAMF1_F24
385312	cg18894545	-8.53758342351201e-07	SLAMF1_F24
385313	cg07519654	6.55688227922199e-06	SLAMF1_F24
385314	cg17498296	-4.89362816402708e-07	SLAMF1_F24
385315	cg20535044	4.44737998664607e-07	SLAMF1_F24
385316	cg05734597	3.15647882021496e-07	SLAMF1_F24
385317	cg24338091	3.31684620764668e-07	SLAMF1_F24
385318	cg19278884	-1.52202907756534e-06	SLAMF1_F24
385319	cg21337927	-1.42562159622098e-06	SLAMF1_F24
385320	cg07343977	1.1378226352057e-06	SLAMF1_F24
385321	cg15513708	3.11427858614374e-06	SLAMF1_F24
385322	cg15219474	-2.70639545654476e-06	SLAMF1_F24
385323	cg15964525	-1.8484613997635e-06	SLAMF1_F24
385324	cg00646179	3.63065193250839e-06	SLAMF1_F24
385325	cg17386123	-6.99545086146553e-07	SLAMF1_F24
385326	cg21821674	-9.98321196946414e-07	SLAMF1_F24
385327	cg23657694	4.65686582125833e-07	SLAMF1_F24
385328	cg24438444	7.73164506265499e-07	SLAMF1_F24
385329	cg27501759	-3.00755249140858e-07	SLAMF1_F24
385330	cg19152053	-1.15994154363752e-05	SLAMF1_F24
385331	cg21056608	5.91656943940198e-06	SLAMF1_F24
385332	cg20983183	-2.76308221625981e-06	SLAMF1_F24
385333	cg21743300	3.33745732609503e-06	SLAMF1_F24
385334	cg17284384	-3.63792713931691e-07	SLAMF1_F24
385335	cg00719400	-3.80321195550583e-07	SLAMF1_F24
385336	cg22877129	-1.10200332903825e-05	SLAMF1_F24
385337	cg15030849	9.68529407761212e-06	SLAMF1_F24
385338	cg18728921	-6.62869757061924e-07	SLAMF1_F24
385339	cg15065234	4.08608884476631e-06	SLAMF1_F24
385340	cg09496575	4.76040365878234e-06	SLAMF1_F24
385341	cg15660807	-1.77986077844976e-06	SLAMF1_F24
385342	cg24637308	-3.22418429749239e-06	SLAMF1_F24
385343	cg12290671	2.36842714152808e-06	SLAMF1_F24
385344	cg02909790	-1.23543050526957e-06	SLAMF1_F24
385345	cg14518098	9.04410664760535e-06	SLAMF1_F24
385346	cg07173037	-4.64099619478372e-06	SLAMF1_F24
385347	cg19568544	-7.34594322165107e-06	SLAMF1_F24
385348	cg01999539	-1.7776319861641e-07	SLAMF1_F24
385349	cg06523224	-8.41666675766998e-07	SLAMF1_F24
385350	cg16471444	-1.24538560924633e-06	SLAMF1_F24
385351	cg00689794	2.56806160958164e-07	SLAMF1_F24
385352	cg08711320	2.22219936706707e-06	SLAMF1_F24
385353	cg24609807	4.66527123371201e-06	SLAMF1_F24
385354	cg02920600	-2.50597280062385e-06	SLAMF1_F24
385355	cg04949106	2.1382600220925e-06	SLAMF1_F24
385356	cg18813028	1.57839381840442e-06	SLAMF1_F24
385357	cg24487908	-2.16604560507984e-07	SLAMF1_F24
385358	cg09266229	-3.72810627793876e-06	SLAMF1_F24
385359	cg13942922	-1.26889217465469e-07	SLAMF1_F24
385360	cg15134353	-1.21882803060687e-06	SLAMF1_F24
385361	cg18767846	1.05898944476473e-06	SLAMF1_F24
385362	cg11850637	-3.26611539178039e-06	SLAMF1_F24
385363	cg19452060	-1.72051163721192e-07	SLAMF1_F24
385364	cg16558263	7.66125808484746e-07	SLAMF1_F24
385365	cg25912247	-2.59893492574502e-06	SLAMF1_F24
385366	cg01333465	-1.09929169967641e-06	SLAMF1_F24
385367	cg03626579	-1.85693512461885e-08	SLAMF1_F24
385368	cg19869610	1.04298678686703e-06	SLAMF1_F24
385369	cg25962332	-4.09321334234171e-06	SLAMF1_F24
385370	cg24553775	-4.49124298115678e-06	SLAMF1_F24
385371	cg16458436	2.21792592064807e-06	SLAMF1_F24
385372	cg00776358	-2.13991879697328e-06	SLAMF1_F24
385373	cg08216304	-3.07641131422339e-06	SLAMF1_F24
385374	cg00903534	-7.67272299126334e-06	SLAMF1_F24
385375	cg00746170	-2.23542862810675e-06	SLAMF1_F24
385376	cg19600528	-1.00860307979676e-06	SLAMF1_F24
385377	cg06483913	-1.41989210670664e-06	SLAMF1_F24
385378	cg21550372	3.21236959574706e-07	SLAMF1_F24
385379	cg21009226	1.0701860026148e-08	SLAMF1_F24
385380	cg01984743	1.74042305176787e-06	SLAMF1_F24
385381	cg15481909	-9.50802980748858e-06	SLAMF1_F24
385382	cg06461811	1.07527391661089e-08	SLAMF1_F24
385383	cg23972892	1.09364785856508e-08	SLAMF1_F24
385384	cg27593282	4.8024564286393e-06	SLAMF1_F24
385385	cg24132694	6.32271848623286e-06	SLAMF1_F24
385386	cg06437206	2.00171317636042e-06	SLAMF1_F24
385387	cg05248544	3.8991791765189e-06	SLAMF1_F24
385388	cg10694507	1.63300808428399e-06	SLAMF1_F24
385389	cg21317834	-4.09445734617926e-07	SLAMF1_F24
385390	cg20173500	-8.36214891048493e-08	SLAMF1_F24
385391	cg16178502	-2.96125771545377e-07	SLAMF1_F24
385392	cg04177868	-2.63180890315531e-07	SLAMF1_F24
385393	cg08910409	-9.70226862954463e-07	SLAMF1_F24
385394	cg26106778	3.42675732263534e-06	SLAMF1_F24
385395	cg07963497	1.96031861240359e-06	SLAMF1_F24
385396	cg11733057	-5.85619948863454e-06	SLAMF1_F24
385397	cg25020550	3.6253541645424e-06	SLAMF1_F24
385398	cg06916001	3.52203459859706e-06	SLAMF1_F24
385399	cg08545136	6.81538461132914e-07	SLAMF1_F24
385400	cg15835056	3.96242892552179e-07	SLAMF1_F24
385401	cg10626559	-6.56941424677974e-07	SLAMF1_F24
385402	cg19370960	-1.80477113081417e-06	SLAMF1_F24
385403	cg00045763	-8.16349747870468e-07	SLAMF1_F24
385404	cg26055488	-1.07623982071834e-06	SLAMF1_F24
385405	cg01126222	3.17229306217205e-06	SLAMF1_F24
385406	cg08719700	-3.13879953194005e-06	SLAMF1_F24
385407	cg16233151	-8.78780198149145e-06	SLAMF1_F24
385408	cg21186122	-7.80113171604043e-08	SLAMF1_F24
385409	cg17490896	1.03037153088543e-06	SLAMF1_F24
385410	cg22230604	1.5721912302563e-06	SLAMF1_F24
385411	cg09747054	1.61813149680679e-06	SLAMF1_F24
385412	cg00736201	-8.97933171294052e-06	SLAMF1_F24
385413	cg08578419	-3.8905037033609e-06	SLAMF1_F24
385414	cg22295383	-5.96617872047865e-07	SLAMF1_F24
385415	cg13103401	-1.1629233244756e-05	SLAMF1_F24
385416	cg23956648	-1.05473025175955e-05	SLAMF1_F24
385417	cg16071266	-1.91487993586096e-06	SLAMF1_F24
385418	cg25481258	-1.25741467876913e-06	SLAMF1_F24
385419	cg11221840	-9.73181923805433e-07	SLAMF1_F24
385420	cg13109494	-2.11774117342078e-06	SLAMF1_F24
385421	cg09662896	-1.1022387629107e-07	SLAMF1_F24
385422	cg20006864	-1.46887367716654e-06	SLAMF1_F24
385423	cg11923174	-1.21486759286778e-07	SLAMF1_F24
385424	cg14097773	-4.02244587313267e-06	SLAMF1_F24
385425	cg09122861	-1.43495583218268e-06	SLAMF1_F24
385426	cg04081381	-4.08825315593042e-07	SLAMF1_F24
385427	cg18206536	7.96456981288107e-08	SLAMF1_F24
385428	cg09362578	1.92665550246043e-06	SLAMF1_F24
385429	cg02068524	3.63365317080441e-07	SLAMF1_F24
385430	cg26471058	-1.73266849254934e-06	SLAMF1_F24
385431	cg05050991	7.73841863130512e-06	SLAMF1_F24
385432	cg19017206	-1.28257450215772e-06	SLAMF1_F24
385433	cg25027882	3.96475654018207e-06	SLAMF1_F24
385434	cg18546752	-2.721956811023e-06	SLAMF1_F24
385435	cg23186098	-1.44612064653929e-06	SLAMF1_F24
385436	cg18198545	1.90716570558678e-06	SLAMF1_F24
385437	cg07712890	1.97010582312308e-06	SLAMF1_F24
385438	cg01441114	1.4197943552883e-07	SLAMF1_F24
385439	cg21966319	5.16429197984888e-06	SLAMF1_F24
385440	cg07443778	1.99399551036744e-06	SLAMF1_F24
385441	cg25260906	-8.81172925690281e-06	SLAMF1_F24
385442	cg20727637	-8.32928398454683e-06	SLAMF1_F24
385443	cg03872267	6.55372444176462e-07	SLAMF1_F24
385444	cg14180983	7.13707217528919e-06	SLAMF1_F24
385445	cg01115990	-6.92542439991094e-08	SLAMF1_F24
385446	cg05195247	-7.5261718662346e-07	SLAMF1_F24
385447	cg24252746	-6.16384692362531e-06	SLAMF1_F24
385448	cg02642404	-2.9502675081904e-07	SLAMF1_F24
385449	cg21919448	-2.78720229073543e-08	SLAMF1_F24
385450	cg18953506	-3.47295989897941e-06	SLAMF1_F24
385451	cg17211447	8.05829590321033e-09	SLAMF1_F24
385452	cg20741620	1.54303375800166e-06	SLAMF1_F24
385453	cg23153546	1.64412809251677e-06	SLAMF1_F24
385454	cg01581050	7.33065987224927e-07	SLAMF1_F24
385455	cg26685409	-4.13915555033515e-06	SLAMF1_F24
385456	cg00473119	-1.31428561359707e-06	SLAMF1_F24
385457	cg05194238	2.43463091936806e-06	SLAMF1_F24
385458	cg20600379	-6.25090848676088e-06	SLAMF1_F24
385459	cg13898318	3.30044340292483e-06	SLAMF1_F24
385460	cg17225909	-5.4052139184424e-06	SLAMF1_F24
385461	cg03982584	1.83832322311493e-06	SLAMF1_F24
385462	cg20561300	1.30964718331181e-06	SLAMF1_F24
385463	cg18287642	3.48043932698452e-06	SLAMF1_F24
385464	cg14251964	6.58225997260225e-07	SLAMF1_F24
385465	cg26328002	-4.38622558066767e-06	SLAMF1_F24
385466	cg18520517	2.97071652133344e-06	SLAMF1_F24
385467	cg09594635	-2.37470408745488e-06	SLAMF1_F24
385468	cg03120234	3.53656468032559e-07	SLAMF1_F24
385469	cg23090400	4.05132196971884e-07	SLAMF1_F24
385470	cg20851464	1.51013950613485e-06	SLAMF1_F24
385471	cg27153492	3.27435721830514e-07	SLAMF1_F24
385472	cg14347643	-4.86398452830506e-07	SLAMF1_F24
385473	cg23180506	3.13315464924241e-06	SLAMF1_F24
385474	cg12234830	3.89006574512538e-06	SLAMF1_F24
385475	cg27309253	8.00479898086794e-07	SLAMF1_F24
385476	cg13665115	5.16165919347263e-06	SLAMF1_F24
385477	cg04112624	-6.49701472422544e-08	SLAMF1_F24
385478	cg17947676	4.39625123938788e-06	SLAMF1_F24
385479	cg08387662	5.21042544141248e-08	SLAMF1_F24
385480	cg12218038	-9.15109816748411e-07	SLAMF1_F24
385481	cg03284924	-3.04809675840173e-06	SLAMF1_F24
385482	cg20930082	-1.6048374374954e-06	SLAMF1_F24
385483	cg19826697	-6.49029434539883e-07	SLAMF1_F24
385484	cg09383277	-3.9063702080933e-06	SLAMF1_F24
385485	cg13501185	3.86931259652098e-06	SLAMF1_F24
385486	cg12904718	-3.84691280649848e-06	SLAMF1_F24
385487	cg03908184	3.93395488795444e-06	SLAMF1_F24
385488	cg09290707	-1.05837123090693e-06	SLAMF1_F24
385489	cg21486944	6.16725752539158e-07	SLAMF1_F24
385490	cg23688738	1.88554655279198e-06	SLAMF1_F24
385491	cg13498483	-4.47944246873073e-07	SLAMF1_F24
385492	cg16122796	4.47515968490149e-07	SLAMF1_F24
385493	cg26352421	1.62961204268237e-06	SLAMF1_F24
385494	cg11821575	-5.41836097609084e-06	SLAMF1_F24
385495	cg15565110	1.15867992353833e-05	SLAMF1_F24
385496	cg24969902	3.05741339680202e-06	SLAMF1_F24
385497	cg00938712	-3.39648469928821e-06	SLAMF1_F24
385498	cg04710830	8.06013534704824e-06	SLAMF1_F24
385499	cg21948636	3.94368599809077e-06	SLAMF1_F24
385500	cg03332897	-4.98518622610918e-07	SLAMF1_F24
385501	cg21247472	-1.54815299371328e-07	SLAMF1_F24
385502	cg01832012	3.74237961585945e-06	SLAMF1_F24
385503	cg14034270	7.69448429214559e-07	SLAMF1_F24
385504	cg01822600	2.25382557537411e-06	SLAMF1_F24
385505	cg18531146	1.80649160581625e-06	SLAMF1_F24
385506	cg07249409	-2.19455301920582e-07	SLAMF1_F24
385507	cg01890384	1.0739611226584e-06	SLAMF1_F24
385508	cg06148736	1.05508571428555e-05	SLAMF1_F24
385509	cg03712744	6.03893895361872e-06	SLAMF1_F24
385510	cg08708081	5.70294764518455e-07	SLAMF1_F24
385511	cg14039017	1.0160723568885e-05	SLAMF1_F24
385512	cg24095303	3.34451511764797e-06	SLAMF1_F24
385513	cg27290274	1.32888570009378e-06	SLAMF1_F24
385514	cg24639189	-1.47368656924528e-06	SLAMF1_F24
385515	cg09671989	-1.45761352596869e-07	SLAMF1_F24
385516	cg14645209	-2.79119259643427e-07	SLAMF1_F24
385517	cg16672287	-1.90711627650166e-06	SLAMF1_F24
385518	cg11652360	9.34165852929025e-07	SLAMF1_F24
385519	cg11279838	2.73782157350602e-06	SLAMF1_F24
385520	cg08846959	-1.3751757080202e-06	SLAMF1_F24
385521	cg27442871	-3.45815465847287e-06	SLAMF1_F24
385522	cg26689085	7.79756810618937e-06	SLAMF1_F24
385523	cg02191230	-8.09213098298991e-07	SLAMF1_F24
385524	cg26480662	3.08046683678899e-06	SLAMF1_F24
385525	cg04773134	1.05261693246453e-05	SLAMF1_F24
385526	cg08588748	-2.02271868536435e-06	SLAMF1_F24
385527	cg02231383	9.41246280286979e-07	SLAMF1_F24
385528	cg19363920	2.66839570402522e-06	SLAMF1_F24
385529	cg24844397	2.4909681681188e-07	SLAMF1_F24
385530	cg03318985	-5.83438913023604e-07	SLAMF1_F24
385531	cg23445859	-3.89819521172922e-07	SLAMF1_F24
385532	cg06134822	-2.23533622346903e-07	SLAMF1_F24
385533	cg04979639	6.2333266689869e-06	SLAMF1_F24
385534	cg06047195	-8.76924302031106e-07	SLAMF1_F24
385535	cg20366232	-8.47676112409366e-06	SLAMF1_F24
385536	cg11079827	3.05924573175929e-07	SLAMF1_F24
385537	cg22164726	2.43897838391213e-06	SLAMF1_F24
385538	cg08533865	-1.45806361165456e-07	SLAMF1_F24
385539	cg02950911	-2.22047881728742e-07	SLAMF1_F24
385540	cg00967331	-4.05732442987279e-08	SLAMF1_F24
385541	cg10332778	-5.54396838657277e-08	SLAMF1_F24
385542	cg02917772	-3.37440630772064e-07	SLAMF1_F24
385543	cg11185838	7.96305090486947e-06	SLAMF1_F24
385544	cg27275941	-7.90364622757509e-06	SLAMF1_F24
385545	cg01696605	4.89853242793457e-06	SLAMF1_F24
385546	cg16467082	-6.60884758048564e-07	SLAMF1_F24
385547	cg22135315	-1.31255276846498e-07	SLAMF1_F24
385548	cg08484426	-4.34980802183023e-08	SLAMF1_F24
385549	cg19253827	1.99537093839102e-06	SLAMF1_F24
385550	cg19864130	-7.50282901018371e-09	SLAMF1_F24
385551	cg14600786	3.72459209881644e-07	SLAMF1_F24
385552	cg09847085	-2.92873977029742e-07	SLAMF1_F24
385553	cg26191029	4.10119088348839e-06	SLAMF1_F24
385554	cg15410528	2.36579042377121e-06	SLAMF1_F24
385555	cg03199644	-4.23844045932162e-06	SLAMF1_F24
385556	cg22279207	-1.9933228061448e-06	SLAMF1_F24
385557	cg25145728	-1.91375352982183e-05	SLAMF1_F24
385558	cg12857520	-3.35049834411318e-06	SLAMF1_F24
385559	cg01775918	4.07072556138982e-06	SLAMF1_F24
385560	cg16880060	-6.6630669085306e-06	SLAMF1_F24
385561	cg07001036	1.15525825096818e-06	SLAMF1_F24
385562	cg07071230	1.69202187282543e-07	SLAMF1_F24
385563	cg24949795	-4.78185717187056e-07	SLAMF1_F24
385564	cg00945234	-1.86147787423667e-06	SLAMF1_F24
385565	cg19270089	6.00007583803068e-06	SLAMF1_F24
385566	cg27619457	-4.02610271294601e-06	SLAMF1_F24
385567	cg26876787	-2.47535847439795e-06	SLAMF1_F24
385568	cg09161412	-4.5096347676608e-07	SLAMF1_F24
385569	cg02498311	1.08765946200841e-06	SLAMF1_F24
385570	cg23065483	4.46929428475559e-07	SLAMF1_F24
385571	cg12636136	5.83369476250557e-06	SLAMF1_F24
385572	cg14558639	4.23079593108377e-07	SLAMF1_F24
385573	cg08822204	-6.53547483170912e-07	SLAMF1_F24
385574	cg07519782	-3.35404230908878e-06	SLAMF1_F24
385575	cg16641055	5.94118803868263e-06	SLAMF1_F24
385576	cg26490626	-4.92345566369774e-06	SLAMF1_F24
385577	cg04213529	-2.26196855888284e-06	SLAMF1_F24
385578	cg18390596	-1.21000797263036e-06	SLAMF1_F24
385579	cg17703087	-1.56635473321331e-06	SLAMF1_F24
385580	cg23325997	3.13134236158226e-06	SLAMF1_F24
385581	cg05580588	-3.03873974437638e-06	SLAMF1_F24
385582	cg12488568	4.43918304069725e-07	SLAMF1_F24
385583	cg06310713	3.18797368145477e-06	SLAMF1_F24
385584	cg26173986	7.90306821003562e-06	SLAMF1_F24
385585	cg14421980	-8.84233849814657e-06	SLAMF1_F24
385586	cg10608341	7.23206642234305e-07	SLAMF1_F24
385587	cg05857826	-5.37237353394744e-08	SLAMF1_F24
385588	cg15321195	-2.66789726123838e-07	SLAMF1_F24
385589	cg10678908	-1.18450863721274e-07	SLAMF1_F24
385590	cg09138671	-7.10529804907699e-06	SLAMF1_F24
385591	cg06585734	1.6560320562416e-06	SLAMF1_F24
385592	cg13842077	2.30142987103723e-06	SLAMF1_F24
385593	cg08632767	2.67323117405439e-06	SLAMF1_F24
385594	cg15896736	1.48604793760525e-06	SLAMF1_F24
385595	cg16955202	-2.65530120341987e-07	SLAMF1_F24
385596	cg16791411	1.50053027503207e-06	SLAMF1_F24
385597	cg12188526	-1.27715104817033e-06	SLAMF1_F24
385598	cg25851751	1.97762167312655e-07	SLAMF1_F24
385599	cg02875130	-1.62198158789517e-07	SLAMF1_F24
385600	cg00123333	-6.67263488501114e-08	SLAMF1_F24
385601	cg06032523	1.71109885588141e-06	SLAMF1_F24
385602	cg23347718	-5.61477765730947e-07	SLAMF1_F24
385603	cg09906297	-1.9741635737664e-06	SLAMF1_F24
385604	cg07019285	5.11243679317266e-06	SLAMF1_F24
385605	cg06953293	-1.65544208098511e-06	SLAMF1_F24
385606	cg00869730	-2.97685948845758e-06	SLAMF1_F24
385607	cg12710368	9.0617540369412e-07	SLAMF1_F24
385608	cg23122639	-1.33845703091617e-06	SLAMF1_F24
385609	cg15433309	-1.6620198558419e-07	SLAMF1_F24
385610	cg19697150	3.96960759200052e-06	SLAMF1_F24
385611	cg08715988	1.24100804143621e-06	SLAMF1_F24
385612	cg16797860	7.73156072063567e-07	SLAMF1_F24
385613	cg01033463	5.81490147385935e-08	SLAMF1_F24
385614	cg13994175	-1.28712495639486e-07	SLAMF1_F24
385615	cg07342325	4.45330651920771e-06	SLAMF1_F24
385616	cg13569424	-3.81086497646493e-06	SLAMF1_F24
385617	cg10432024	-2.53027186403194e-06	SLAMF1_F24
385618	cg03948934	-3.96007512420993e-07	SLAMF1_F24
385619	cg22036160	-4.05145315359358e-07	SLAMF1_F24
385620	cg14761773	3.53611160513629e-06	SLAMF1_F24
385621	cg21164050	-5.96793435517402e-07	SLAMF1_F24
385622	cg05973813	-1.47700501588352e-07	SLAMF1_F24
385623	cg13824565	5.6162044225934e-07	SLAMF1_F24
385624	cg25627055	-5.5165328286084e-08	SLAMF1_F24
385625	cg25317192	7.729811335404e-07	SLAMF1_F24
385626	cg05894244	-4.29160017539985e-06	SLAMF1_F24
385627	cg04655520	-1.72812312937434e-06	SLAMF1_F24
385628	cg21393486	1.55548068273751e-07	SLAMF1_F24
385629	cg27589809	-1.93853488507162e-06	SLAMF1_F24
385630	cg18536118	9.48201609818791e-07	SLAMF1_F24
385631	cg12192467	2.15417530323465e-06	SLAMF1_F24
385632	cg11612470	1.26360911260853e-07	SLAMF1_F24
385633	cg08613613	-1.55320248750412e-06	SLAMF1_F24
385634	cg21512950	-7.21416527241756e-06	SLAMF1_F24
385635	cg05061563	-1.89092706769984e-06	SLAMF1_F24
385636	cg14121282	4.30000665353768e-06	SLAMF1_F24
385637	cg06750679	1.29766074183676e-06	SLAMF1_F24
385638	cg16663739	-1.26512875912871e-06	SLAMF1_F24
385639	cg08355301	3.60769895978342e-06	SLAMF1_F24
385640	cg06510482	8.91463625708176e-07	SLAMF1_F24
385641	cg10902350	-6.72402903583124e-06	SLAMF1_F24
385642	cg19057779	-3.49168118068421e-06	SLAMF1_F24
385643	cg04006766	-8.67220746431208e-07	SLAMF1_F24
385644	cg07195258	1.65385689430915e-06	SLAMF1_F24
385645	cg08195412	3.81576095004399e-06	SLAMF1_F24
385646	cg21134603	-8.98015610877283e-08	SLAMF1_F24
385647	cg05810074	2.84840185713389e-06	SLAMF1_F24
385648	cg14209730	-5.39142162099169e-06	SLAMF1_F24
385649	cg17001689	2.40379314228148e-07	SLAMF1_F24
385650	cg22197050	5.09359273402154e-06	SLAMF1_F24
385651	cg14700965	1.39991194680576e-06	SLAMF1_F24
385652	cg05670323	1.42627439013654e-06	SLAMF1_F24
385653	cg22170183	9.94902879344191e-07	SLAMF1_F24
385654	cg09896021	1.02433026227219e-05	SLAMF1_F24
385655	cg27053538	-1.18995982692732e-06	SLAMF1_F24
385656	cg04508127	-6.6660329237394e-06	SLAMF1_F24
385657	cg23882042	1.05215286241525e-06	SLAMF1_F24
385658	cg05230888	3.62834035183824e-08	SLAMF1_F24
385659	cg26403455	1.6170057968211e-07	SLAMF1_F24
385660	cg06478173	9.88865281643754e-07	SLAMF1_F24
385661	cg02784874	-8.0491689019023e-06	SLAMF1_F24
385662	cg05927628	-3.09822932968977e-06	SLAMF1_F24
385663	cg11191979	5.85882117806966e-07	SLAMF1_F24
385664	cg00622907	6.31504616271999e-07	SLAMF1_F24
385665	cg14381348	-8.3709966731596e-07	SLAMF1_F24
385666	cg25405604	-6.74959534617378e-07	SLAMF1_F24
385667	cg01808547	4.74233100590693e-07	SLAMF1_F24
385668	cg12194041	3.42359549126512e-06	SLAMF1_F24
385669	cg11242708	8.27807255457331e-06	SLAMF1_F24
385670	cg18147080	-7.62910028280983e-06	SLAMF1_F24
385671	cg26196106	1.14052665101766e-06	SLAMF1_F24
385672	cg21129615	-1.10403047187999e-08	SLAMF1_F24
385673	cg16426232	-4.2084676723864e-07	SLAMF1_F24
385674	cg07302394	-9.52827239544893e-07	SLAMF1_F24
385675	cg02419172	3.78314427762132e-06	SLAMF1_F24
385676	cg14417861	2.88840003541735e-07	SLAMF1_F24
385677	cg09037630	-7.37423626858023e-06	SLAMF1_F24
385678	cg14208295	1.28477690543114e-06	SLAMF1_F24
385679	cg10415729	2.5565441304749e-06	SLAMF1_F24
385680	cg11856476	2.11693208844005e-06	SLAMF1_F24
385681	cg11572506	4.71835648976796e-06	SLAMF1_F24
385682	cg09248380	-6.40071698472713e-07	SLAMF1_F24
385683	cg23255950	3.96730160549925e-06	SLAMF1_F24
385684	cg10858128	3.36032903274677e-06	SLAMF1_F24
385685	cg03798566	-2.58772567751008e-07	SLAMF1_F24
385686	cg26422134	6.72342591082658e-07	SLAMF1_F24
385687	cg04698349	1.48806365275804e-06	SLAMF1_F24
385688	cg01246665	3.01835648796165e-06	SLAMF1_F24
385689	cg16701083	6.41422581309711e-06	SLAMF1_F24
385690	cg06219726	3.39335122339107e-06	SLAMF1_F24
385691	cg01656133	-1.69432299463698e-06	SLAMF1_F24
385692	cg04391789	1.51987117749158e-06	SLAMF1_F24
385693	cg13150880	3.23377979861515e-07	SLAMF1_F24
385694	cg08191289	-7.89822565473272e-08	SLAMF1_F24
385695	cg02154914	-3.50041939273331e-06	SLAMF1_F24
385696	cg09720642	-2.64005672434949e-06	SLAMF1_F24
385697	cg15959311	2.80544973288355e-06	SLAMF1_F24
385698	ch.1.2890885R	-7.20904402853746e-07	SLAMF1_F24
385699	cg17585025	-7.06245387215282e-07	SLAMF1_F24
385700	cg20391556	-4.07470287926944e-06	SLAMF1_F24
385701	cg17372758	1.13461117027388e-06	SLAMF1_F24
385702	cg23239935	-2.123928828895e-07	SLAMF1_F24
385703	cg04360080	-1.20472432019133e-06	SLAMF1_F24
385704	cg18548470	-5.65631417121283e-07	SLAMF1_F24
385705	cg07111988	7.68782237216188e-06	SLAMF1_F24
385706	cg09526234	-2.14307305527622e-06	SLAMF1_F24
385707	cg14718275	-3.64492182206748e-07	SLAMF1_F24
385708	cg26465391	6.54644684379283e-06	SLAMF1_F24
385709	cg12482092	1.99664335940927e-06	SLAMF1_F24
385710	cg25777121	1.552436607302e-06	SLAMF1_F24
385711	cg03196265	-6.98766632558196e-06	SLAMF1_F24
385712	cg00313071	2.28298772811133e-06	SLAMF1_F24
385713	cg14479709	-2.08923344884112e-06	SLAMF1_F24
385714	cg06752236	-4.54789102794119e-06	SLAMF1_F24
385715	cg11357489	7.26902626324461e-06	SLAMF1_F24
385716	cg15933935	8.82447421588564e-07	SLAMF1_F24
385717	cg17512276	-6.34918025115243e-06	SLAMF1_F24
385718	cg25237876	-1.95163018983322e-06	SLAMF1_F24
385719	cg03984780	-5.91060296239077e-07	SLAMF1_F24
385720	cg21469359	4.82581039439296e-07	SLAMF1_F24
385721	cg05314142	2.54624594502272e-06	SLAMF1_F24
385722	cg19248242	-5.02981552211604e-07	SLAMF1_F24
385723	cg18071712	-4.45822629907707e-07	SLAMF1_F24
385724	cg12425560	-1.54619510608876e-06	SLAMF1_F24
385725	cg13577096	1.87326987949351e-06	SLAMF1_F24
385726	cg20534130	-4.32234582410152e-06	SLAMF1_F24
385727	cg23767840	-1.86454399611052e-06	SLAMF1_F24
385728	cg19735250	5.87962183491202e-07	SLAMF1_F24
385729	cg22910715	7.25809072009453e-08	SLAMF1_F24
385730	cg03122970	3.9520950378278e-06	SLAMF1_F24
385731	cg22132964	-3.08277397184569e-07	SLAMF1_F24
385732	cg13377354	3.79914132729045e-06	SLAMF1_F24
385733	cg04911325	5.28876791140792e-07	SLAMF1_F24
385734	cg10582712	1.4697374432996e-06	SLAMF1_F24
385735	cg00531592	4.76934334825425e-07	SLAMF1_F24
385736	cg16627751	5.43615047171047e-07	SLAMF1_F24
385737	cg18831738	-5.40661104150419e-08	SLAMF1_F24
385738	cg00943384	2.81702140545966e-06	SLAMF1_F24
385739	cg25649283	1.00593671248668e-06	SLAMF1_F24
385740	cg11599505	-9.62112068164676e-06	SLAMF1_F24
385741	cg12727138	7.36394570194425e-06	SLAMF1_F24
385742	cg05232852	-7.24593675074059e-06	SLAMF1_F24
385743	cg24132800	7.53337843895125e-07	SLAMF1_F24
385744	cg01573562	-8.78601434431214e-07	SLAMF1_F24
385745	cg02068351	3.57964436345106e-06	SLAMF1_F24
385746	cg19549729	-2.92669390460827e-06	SLAMF1_F24
385747	cg18962750	4.88466695030364e-06	SLAMF1_F24
385748	cg00198241	2.87971013720346e-06	SLAMF1_F24
385749	cg18189607	-1.11366296191416e-07	SLAMF1_F24
385750	cg18628676	-6.72480328587104e-07	SLAMF1_F24
385751	cg21625570	1.67131769202311e-06	SLAMF1_F24
385752	cg21668652	-2.57223623047071e-06	SLAMF1_F24
385753	cg09374673	3.61569906404638e-06	SLAMF1_F24
385754	cg05014668	2.16561072630859e-06	SLAMF1_F24
385755	cg19562312	-9.01512894733458e-08	SLAMF1_F24
385756	cg14377972	9.20073229659402e-07	SLAMF1_F24
385757	cg18484114	-1.53156559681943e-06	SLAMF1_F24
385758	cg07153168	-1.69563876034007e-06	SLAMF1_F24
385759	cg11636129	-1.28801980115362e-06	SLAMF1_F24
385760	cg12182153	-6.16084844827439e-07	SLAMF1_F24
385761	cg25029615	1.79673963469461e-08	SLAMF1_F24
385762	cg24734474	2.77269171991515e-06	SLAMF1_F24
385763	cg13373080	-2.99882050483089e-06	SLAMF1_F24
385764	cg22193404	-2.02270002520446e-06	SLAMF1_F24
385765	cg17034988	-1.17979485357357e-07	SLAMF1_F24
385766	cg27615095	-1.65967083895796e-06	SLAMF1_F24
385767	cg18195384	-1.29279036813286e-06	SLAMF1_F24
385768	cg19810771	-4.5125399689654e-07	SLAMF1_F24
385769	cg14279842	9.75315463618933e-08	SLAMF1_F24
385770	cg25757416	2.09043598414334e-06	SLAMF1_F24
385771	cg12122096	-9.75143007182107e-07	SLAMF1_F24
385772	cg12985332	1.25557749947961e-06	SLAMF1_F24
385773	cg25946491	1.4330087276037e-06	SLAMF1_F24
385774	cg14557227	2.1625437790153e-08	SLAMF1_F24
385775	cg00253526	1.51895649718373e-06	SLAMF1_F24
385776	cg06592541	1.21682474592342e-06	SLAMF1_F24
385777	cg18568335	-3.16543362420987e-06	SLAMF1_F24
385778	cg23423191	1.39177068810818e-06	SLAMF1_F24
385779	cg14225485	3.96554137800083e-07	SLAMF1_F24
385780	cg21745508	1.75786313016496e-06	SLAMF1_F24
385781	cg07903316	-7.00157577168302e-07	SLAMF1_F24
385782	cg08122114	-6.06837688607376e-07	SLAMF1_F24
385783	cg04732548	-7.82701685572153e-06	SLAMF1_F24
385784	cg01786488	-9.1264863779454e-07	SLAMF1_F24
385785	cg16951081	8.0304612513971e-06	SLAMF1_F24
385786	cg11754420	5.06192702452229e-06	SLAMF1_F24
385787	cg21459229	-1.4086914404862e-06	SLAMF1_F24
385788	cg22321683	2.18402479934497e-06	SLAMF1_F24
385789	cg11611932	5.80777072093767e-08	SLAMF1_F24
385790	cg01456938	1.45024259779897e-07	SLAMF1_F24
385791	cg18272009	9.81885716820645e-07	SLAMF1_F24
385792	cg01854206	4.58009195263985e-06	SLAMF1_F24
385793	cg04585535	-1.46610503042227e-07	SLAMF1_F24
385794	cg18650263	1.08337880990502e-05	SLAMF1_F24
385795	cg08104845	8.30589039440083e-06	SLAMF1_F24
385796	cg24872375	-4.55460237422961e-06	SLAMF1_F24
385797	cg01990216	-6.59479094862177e-07	SLAMF1_F24
385798	cg18800641	2.47800749643169e-06	SLAMF1_F24
385799	cg05436064	6.27519803899933e-07	SLAMF1_F24
385800	cg13528800	4.70602978604017e-07	SLAMF1_F24
385801	cg14683017	2.20684265828604e-06	SLAMF1_F24
385802	cg01126281	-5.34102986644144e-06	SLAMF1_F24
385803	cg09369476	1.41333864440736e-06	SLAMF1_F24
385804	cg20626896	-4.54391470205519e-06	SLAMF1_F24
385805	cg06439035	4.01337723699999e-06	SLAMF1_F24
385806	cg18574403	-4.24536351276039e-06	SLAMF1_F24
385807	cg26475094	5.48984563432402e-06	SLAMF1_F24
385808	cg08620237	3.39860385482358e-06	SLAMF1_F24
385809	cg16208084	7.49948591095567e-08	SLAMF1_F24
385810	cg24092651	1.12223078082748e-06	SLAMF1_F24
385811	cg04208160	4.06163875333221e-06	SLAMF1_F24
385812	cg06119247	2.45659493868383e-06	SLAMF1_F24
385813	cg07939845	7.62542187798449e-06	SLAMF1_F24
385814	cg17699337	2.2058164262206e-06	SLAMF1_F24
385815	cg10505761	2.36502815699046e-06	SLAMF1_F24
385816	cg14487356	2.72719928618548e-06	SLAMF1_F24
385817	cg02907049	9.01135606336567e-07	SLAMF1_F24
385818	cg01765623	2.3772891678803e-06	SLAMF1_F24
385819	cg03271162	1.81427056271168e-07	SLAMF1_F24
385820	cg03164498	-1.24491518175677e-06	SLAMF1_F24
385821	cg14683750	-8.11024833021782e-06	SLAMF1_F24
385822	cg08280054	1.33989102178657e-06	SLAMF1_F24
385823	cg04899000	-8.52780921047227e-07	SLAMF1_F24
385824	cg03040700	-1.21355009263956e-06	SLAMF1_F24
385825	cg07906941	-4.27685817882347e-07	SLAMF1_F24
385826	cg01517370	-3.41255131279454e-07	SLAMF1_F24
385827	cg23744657	1.11005490777426e-06	SLAMF1_F24
385828	cg20947470	-3.54858798029555e-06	SLAMF1_F24
385829	cg02653117	-3.34717237591049e-06	SLAMF1_F24
385830	cg12418190	6.80061041392767e-07	SLAMF1_F24
385831	cg20201566	6.1957175904031e-08	SLAMF1_F24
385832	cg06216080	-8.9431080744137e-06	SLAMF1_F24
385833	cg11497372	-3.56023054627381e-08	SLAMF1_F24
385834	cg18239763	-3.65947066726894e-07	SLAMF1_F24
385835	cg26195829	-4.2382638931445e-07	SLAMF1_F24
385836	cg10314470	6.38054023221059e-06	SLAMF1_F24
385837	cg00926318	3.10338625222396e-07	SLAMF1_F24
385838	cg05168468	7.55204245738121e-07	SLAMF1_F24
385839	cg14636714	3.81546470906591e-06	SLAMF1_F24
385840	cg15999104	7.16367995718243e-07	SLAMF1_F24
385841	cg16804848	3.30188954468441e-08	SLAMF1_F24
385842	cg01813280	-7.21709323354358e-06	SLAMF1_F24
385843	cg14347274	-1.67812102210821e-07	SLAMF1_F24
385844	cg23727374	-4.71596827320832e-07	SLAMF1_F24
385845	cg08318212	-1.47039059111018e-07	SLAMF1_F24
385846	cg11186179	2.41630792024103e-06	SLAMF1_F24
385847	cg26303189	-3.55545140220878e-06	SLAMF1_F24
385848	cg21056805	1.62996399387086e-06	SLAMF1_F24
385849	cg06314184	8.20541019841132e-07	SLAMF1_F24
385850	cg11979743	9.8300727326705e-08	SLAMF1_F24
385851	cg23402356	1.33105534365453e-06	SLAMF1_F24
385852	cg23079120	2.37899462714651e-06	SLAMF1_F24
385853	cg01986070	7.03217258444235e-06	SLAMF1_F24
385854	cg01941619	8.32902163169394e-08	SLAMF1_F24
385855	cg26941870	1.63623300587776e-07	SLAMF1_F24
385856	cg11893955	-2.48141118839487e-06	SLAMF1_F24
385857	cg19826754	1.6177204144283e-06	SLAMF1_F24
385858	cg25898676	-1.07162972774764e-07	SLAMF1_F24
385859	ch.19.50335620F	-8.30100381262638e-07	SLAMF1_F24
385860	cg05508864	1.24562499163853e-06	SLAMF1_F24
385861	cg19100381	-2.13319950072089e-06	SLAMF1_F24
385862	cg20482113	-2.9733005919634e-06	SLAMF1_F24
385863	cg07914457	-2.19155614326328e-06	SLAMF1_F24
385864	cg02725153	5.22642526913775e-06	SLAMF1_F24
385865	cg11084113	-8.60825514549002e-07	SLAMF1_F24
385866	cg14985664	1.23476160726927e-06	SLAMF1_F24
385867	cg05639205	-2.83801861595734e-06	SLAMF1_F24
385868	cg02257793	2.997005588041e-07	SLAMF1_F24
385869	cg03628800	-2.44282920403683e-06	SLAMF1_F24
385870	cg08504279	5.4794072021462e-06	SLAMF1_F24
385871	cg23876599	5.12981950339141e-07	SLAMF1_F24
385872	cg01585860	-3.77389545535769e-06	SLAMF1_F24
385873	cg21653641	4.84977675201012e-06	SLAMF1_F24
385874	cg00650006	3.24725942407954e-07	SLAMF1_F24
385875	cg24399162	2.24500588506425e-06	SLAMF1_F24
385876	cg25341423	1.38663129858711e-06	SLAMF1_F24
385877	cg27027024	-5.43264086487002e-06	SLAMF1_F24
385878	cg02813687	3.04330508309981e-07	SLAMF1_F24
385879	cg12750772	-5.98288526210382e-06	SLAMF1_F24
385880	cg08183291	-2.12809662714375e-07	SLAMF1_F24
385881	cg02352107	1.27230408191372e-08	SLAMF1_F24
385882	cg07005580	4.28984164675098e-07	SLAMF1_F24
385883	cg09089653	-8.18709308968731e-08	SLAMF1_F24
385884	cg01949920	2.30812357022775e-08	SLAMF1_F24
385885	cg04481888	1.1067518886794e-05	SLAMF1_F24
385886	cg00697955	3.4896691988331e-06	SLAMF1_F24
385887	cg00685314	-7.64631095299343e-07	SLAMF1_F24
385888	cg06742252	5.91827073804138e-06	SLAMF1_F24
385889	cg14903689	-6.42981152544788e-07	SLAMF1_F24
385890	cg10578126	1.63331013333559e-06	SLAMF1_F24
385891	cg00994717	8.74388545062226e-07	SLAMF1_F24
385892	cg18831169	-4.87085364867006e-07	SLAMF1_F24
385893	cg25834205	1.25267174339241e-05	SLAMF1_F24
385894	cg00645473	2.02032157981128e-06	SLAMF1_F24
385895	cg13708803	-4.8398668617334e-06	SLAMF1_F24
385896	cg18579868	2.51647580460708e-07	SLAMF1_F24
385897	cg10830758	-1.11153034209914e-07	SLAMF1_F24
385898	cg19784382	-4.20218242558019e-06	SLAMF1_F24
385899	cg06824443	-1.31094292749078e-06	SLAMF1_F24
385900	cg01488346	-1.13374345944705e-07	SLAMF1_F24
385901	cg08842332	-4.07967384402022e-06	SLAMF1_F24
385902	cg25072466	2.60841062774948e-06	SLAMF1_F24
385903	cg09676860	2.15346182571216e-06	SLAMF1_F24
385904	cg14574579	1.49031155747002e-06	SLAMF1_F24
385905	cg01250141	7.63445025348264e-07	SLAMF1_F24
385906	cg13714832	-1.03177606691876e-06	SLAMF1_F24
385907	cg21834032	4.47813925184722e-07	SLAMF1_F24
385908	cg06796944	-1.24742174557064e-06	SLAMF1_F24
385909	cg20455627	4.23567000849986e-07	SLAMF1_F24
385910	cg15992107	4.72213568705504e-08	SLAMF1_F24
385911	cg23358572	3.53953915004361e-06	SLAMF1_F24
385912	cg15959167	-1.87132164135472e-06	SLAMF1_F24
385913	cg22337438	1.18862773138318e-06	SLAMF1_F24
385914	cg14690285	8.2640761768299e-08	SLAMF1_F24
385915	cg23418716	2.19157165850625e-06	SLAMF1_F24
385916	cg10311315	1.92463242930176e-06	SLAMF1_F24
385917	cg25319992	4.29032813521466e-06	SLAMF1_F24
385918	cg06183287	-2.0722905782044e-06	SLAMF1_F24
385919	cg26631133	7.25704408227767e-07	SLAMF1_F24
385920	cg24124330	-2.26934120291318e-06	SLAMF1_F24
385921	cg08322574	1.46857942233952e-06	SLAMF1_F24
385922	cg18654305	-5.11007541578044e-06	SLAMF1_F24
385923	cg12033273	-1.60915380810301e-07	SLAMF1_F24
385924	cg09604501	-4.24395769578914e-07	SLAMF1_F24
385925	cg08469646	6.8954123934583e-06	SLAMF1_F24
385926	cg12445833	7.55428287762083e-06	SLAMF1_F24
385927	cg21926698	-4.3787643560043e-07	SLAMF1_F24
385928	cg14803005	-6.40366936240179e-06	SLAMF1_F24
385929	cg25781605	3.60943480425081e-06	SLAMF1_F24
385930	cg25538344	7.23496101917512e-07	SLAMF1_F24
385931	cg24770867	3.58151170110017e-07	SLAMF1_F24
385932	cg07292807	9.23475954746725e-07	SLAMF1_F24
385933	cg02284155	-3.45423120313732e-07	SLAMF1_F24
385934	cg23912877	1.1168790309984e-06	SLAMF1_F24
385935	cg03484259	-2.58060281583128e-06	SLAMF1_F24
385936	cg21169995	1.61638312088799e-06	SLAMF1_F24
385937	cg09338285	3.17508038327989e-06	SLAMF1_F24
385938	cg14512326	-9.55262367802655e-07	SLAMF1_F24
385939	cg14756706	3.37608756402312e-07	SLAMF1_F24
385940	cg21637050	-8.40317710635904e-07	SLAMF1_F24
385941	cg27584467	1.32054724139706e-07	SLAMF1_F24
385942	cg09220563	-3.3588872550945e-06	SLAMF1_F24
385943	cg02705487	3.3707247431557e-06	SLAMF1_F24
385944	cg17234415	-3.39093015094312e-07	SLAMF1_F24
385945	cg10387470	-4.94230252590819e-08	SLAMF1_F24
385946	cg12260013	5.60360078307354e-06	SLAMF1_F24
385947	cg01132160	1.59255090188464e-06	SLAMF1_F24
385948	cg08245665	6.178068915694e-06	SLAMF1_F24
385949	cg13970156	-4.05532206878144e-06	SLAMF1_F24
385950	cg02192028	6.11829222176148e-06	SLAMF1_F24
385951	cg06943546	2.54516897025327e-07	SLAMF1_F24
385952	cg10672582	2.86400594594712e-06	SLAMF1_F24
385953	cg26392980	2.41614650538147e-06	SLAMF1_F24
385954	cg15900657	-9.41301139034652e-08	SLAMF1_F24
385955	cg01340005	-3.93369677945462e-07	SLAMF1_F24
385956	cg12714121	-1.13198851449142e-06	SLAMF1_F24
385957	cg01442589	-1.52482895105683e-07	SLAMF1_F24
385958	cg03495090	-2.97886976891019e-07	SLAMF1_F24
385959	cg20517202	-8.12250523481515e-07	SLAMF1_F24
385960	cg26526379	5.09047927805966e-07	SLAMF1_F24
385961	cg13574580	-1.36200636364644e-06	SLAMF1_F24
385962	cg20388625	-1.14817207400795e-06	SLAMF1_F24
385963	cg26607748	2.70912734143081e-07	SLAMF1_F24
385964	cg08865094	1.45552791576815e-06	SLAMF1_F24
385965	cg00106420	-5.28652418853746e-07	SLAMF1_F24
385966	cg16609645	4.78487629463739e-06	SLAMF1_F24
385967	cg12758090	3.95511158097911e-06	SLAMF1_F24
385968	cg14972792	1.66662290938196e-06	SLAMF1_F24
385969	cg12151285	-5.86505377585811e-06	SLAMF1_F24
385970	cg21609430	-1.03820495734954e-07	SLAMF1_F24
385971	cg06999014	3.02724545794711e-06	SLAMF1_F24
385972	cg26079299	1.89321401222058e-08	SLAMF1_F24
385973	cg09912806	2.64525141621589e-07	SLAMF1_F24
385974	cg19031384	2.04937659316164e-06	SLAMF1_F24
385975	cg20576363	7.9184978248528e-07	SLAMF1_F24
385976	cg12424652	1.85180272655524e-06	SLAMF1_F24
385977	cg18868017	1.66523911041438e-06	SLAMF1_F24
385978	cg15256387	2.41438550434543e-06	SLAMF1_F24
385979	cg07139509	-5.28161660595526e-07	SLAMF1_F24
385980	cg07811933	-2.34952636248111e-06	SLAMF1_F24
385981	cg10630051	-4.91215237548239e-06	SLAMF1_F24
385982	cg04315024	-4.72696288704247e-06	SLAMF1_F24
385983	cg12009697	-5.85709928527644e-06	SLAMF1_F24
385984	cg20556744	-7.67252304478597e-07	SLAMF1_F24
385985	cg00161122	1.02026402855213e-05	SLAMF1_F24
385986	cg00677334	3.24985027420802e-06	SLAMF1_F24
385987	cg00701692	-9.38988133380674e-07	SLAMF1_F24
385988	cg01914991	-1.10682559517256e-06	SLAMF1_F24
385989	cg08627269	1.57561928310446e-06	SLAMF1_F24
385990	cg10516721	1.82544435788985e-07	SLAMF1_F24
385991	cg24238265	1.27022113250178e-06	SLAMF1_F24
385992	cg09514524	4.67366826366442e-07	SLAMF1_F24
385993	cg23392782	-1.48119292360764e-08	SLAMF1_F24
385994	cg24463469	2.73263539692728e-07	SLAMF1_F24
385995	cg05410609	1.4859782528808e-08	SLAMF1_F24
385996	cg11793449	3.81568759802028e-07	SLAMF1_F24
385997	cg10407488	-3.28252595365359e-07	SLAMF1_F24
385998	cg08990088	-2.450946505211e-07	SLAMF1_F24
385999	cg12332280	6.80634712745008e-07	SLAMF1_F24
386000	cg14904295	-9.86086594466921e-06	SLAMF1_F24
386001	cg04716394	-5.57017755255547e-06	SLAMF1_F24
386002	cg21512447	-7.36922912876774e-06	SLAMF1_F24
386003	cg13024590	-3.89705762858737e-07	SLAMF1_F24
386004	cg12014145	-2.88724076451165e-07	SLAMF1_F24
386005	cg06088102	-5.30721044698396e-06	SLAMF1_F24
386006	cg22814023	1.54011961385743e-06	SLAMF1_F24
386007	cg17226303	-5.16748802183827e-07	SLAMF1_F24
386008	cg01624763	2.16830804985179e-06	SLAMF1_F24
386009	cg08583059	2.8158692464759e-07	SLAMF1_F24
386010	cg03630479	-3.19923540915609e-06	SLAMF1_F24
386011	cg11168694	5.71012374423119e-06	SLAMF1_F24
386012	cg03595626	-3.48246803144892e-09	SLAMF1_F24
386013	cg02655227	-5.54730473333241e-07	SLAMF1_F24
386014	cg14560584	-6.91161373074773e-07	SLAMF1_F24
386015	cg14948795	1.16473666428021e-06	SLAMF1_F24
386016	cg09137328	9.81598737613036e-08	SLAMF1_F24
386017	cg05452406	-2.52659936467084e-07	SLAMF1_F24
386018	cg01494082	8.56004453040914e-08	SLAMF1_F24
386019	cg26501502	7.10993595108228e-07	SLAMF1_F24
386020	cg01145398	-3.87856242577104e-07	SLAMF1_F24
386021	cg07042289	1.66088583324743e-06	SLAMF1_F24
386022	cg01573118	6.37891224409811e-07	SLAMF1_F24
386023	cg01563601	8.18158160946446e-06	SLAMF1_F24
386024	cg01719577	1.79838017082276e-06	SLAMF1_F24
386025	cg17233506	2.14010147967192e-06	SLAMF1_F24
386026	cg05270290	1.77286922923886e-07	SLAMF1_F24
386027	cg22227965	-2.6679261772991e-07	SLAMF1_F24
386028	cg26607828	-1.13305936952117e-06	SLAMF1_F24
386029	cg23141632	6.7557504019559e-07	SLAMF1_F24
386030	cg02994616	6.02694120012143e-06	SLAMF1_F24
386031	cg21189611	-1.42847374437729e-06	SLAMF1_F24
386032	cg05629781	2.22139358633794e-06	SLAMF1_F24
386033	cg07258532	-4.30074204897076e-06	SLAMF1_F24
386034	cg26180126	9.98508518318052e-08	SLAMF1_F24
386035	cg08847476	-9.34848840378351e-06	SLAMF1_F24
386036	cg02237629	1.09838628153111e-07	SLAMF1_F24
386037	cg05836131	2.20251860748642e-06	SLAMF1_F24
386038	cg05205623	-1.61097607851845e-06	SLAMF1_F24
386039	cg13718141	-6.16634743812667e-06	SLAMF1_F24
386040	cg07922007	-7.88912494683975e-07	SLAMF1_F24
386041	cg12808359	5.70562428986424e-06	SLAMF1_F24
386042	cg06209577	-5.35317671100972e-06	SLAMF1_F24
386043	cg19586143	-5.21095314874866e-07	SLAMF1_F24
386044	cg10399929	6.31391776606805e-07	SLAMF1_F24
386045	cg26449119	4.77490291164905e-06	SLAMF1_F24
386046	cg03683838	2.0047876820075e-07	SLAMF1_F24
386047	cg23370534	7.1870563523277e-06	SLAMF1_F24
386048	cg08104146	-3.9801063789789e-06	SLAMF1_F24
386049	cg13151483	3.4371770627166e-06	SLAMF1_F24
386050	cg10186347	1.09960300257127e-06	SLAMF1_F24
386051	cg22753340	-4.72991455801441e-07	SLAMF1_F24
386052	cg19844101	-1.31695147422689e-06	SLAMF1_F24
386053	cg06529767	9.92425471091479e-06	SLAMF1_F24
386054	cg14652485	3.15293335047971e-06	SLAMF1_F24
386055	cg07401435	6.52523920359288e-07	SLAMF1_F24
386056	cg21130233	-1.01686274496811e-06	SLAMF1_F24
386057	cg14602876	-9.50774456892172e-08	SLAMF1_F24
386058	cg16985233	3.24635163461346e-06	SLAMF1_F24
386059	cg02045936	-4.50264158020285e-06	SLAMF1_F24
386060	cg25542636	-3.70992681950702e-06	SLAMF1_F24
386061	cg24134472	2.60392997913969e-06	SLAMF1_F24
386062	cg23565168	-6.6362260479415e-06	SLAMF1_F24
386063	cg14139082	-6.96190524373647e-06	SLAMF1_F24
386064	cg06601579	1.70098940151191e-05	SLAMF1_F24
386065	cg07469063	-2.51492683480816e-06	SLAMF1_F24
386066	cg05906737	-1.35695163971466e-08	SLAMF1_F24
386067	cg20663588	-2.16594876097462e-06	SLAMF1_F24
386068	cg03976172	3.87198832626604e-06	SLAMF1_F24
386069	cg07393476	-2.51716187565827e-06	SLAMF1_F24
386070	cg01119172	6.62708525351911e-06	SLAMF1_F24
386071	cg27534671	1.97148084740536e-08	SLAMF1_F24
386072	cg12560809	-1.31811288964071e-06	SLAMF1_F24
386073	cg21869440	6.29802687354862e-07	SLAMF1_F24
386074	cg20785695	1.86857973644654e-06	SLAMF1_F24
386075	cg15603614	-1.89713915426216e-06	SLAMF1_F24
386076	cg14379939	5.09634641679463e-06	SLAMF1_F24
386077	cg16215817	-3.35973425682353e-06	SLAMF1_F24
386078	cg09057277	7.47882530492233e-06	SLAMF1_F24
386079	cg01029885	9.20128831234365e-06	SLAMF1_F24
386080	cg21582570	2.01115083953553e-08	SLAMF1_F24
386081	cg02198421	-4.86468817364649e-08	SLAMF1_F24
386082	cg07660473	1.27338652924912e-06	SLAMF1_F24
386083	cg17480442	-3.36741845210191e-06	SLAMF1_F24
386084	cg08996301	8.46286726865328e-06	SLAMF1_F24
386085	cg21798060	3.34969102828695e-07	SLAMF1_F24
386086	cg08674206	-3.34560424249806e-06	SLAMF1_F24
386087	cg22274240	-1.35001065673652e-06	SLAMF1_F24
386088	cg09477090	-4.61014212788688e-06	SLAMF1_F24
386089	cg05905988	9.23633590831759e-07	SLAMF1_F24
386090	cg07059732	2.56212820871319e-06	SLAMF1_F24
386091	cg22759516	9.54013076142093e-07	SLAMF1_F24
386092	cg08815822	-2.6132935464883e-06	SLAMF1_F24
386093	cg25811577	-3.54431306913046e-07	SLAMF1_F24
386094	cg18706511	-4.31756432997225e-07	SLAMF1_F24
386095	cg01992147	3.27988071590173e-06	SLAMF1_F24
386096	cg27508545	1.01394952134516e-06	SLAMF1_F24
386097	cg23372626	7.03938223384322e-06	SLAMF1_F24
386098	cg04477010	1.40767377373684e-05	SLAMF1_F24
386099	cg20722537	-7.54229200405448e-08	SLAMF1_F24
386100	cg19530603	-4.31639265157339e-06	SLAMF1_F24
386101	cg15927650	6.21345959826087e-07	SLAMF1_F24
386102	cg26226555	2.60745719508373e-07	SLAMF1_F24
386103	cg16927285	-1.9206499183852e-06	SLAMF1_F24
386104	cg13801201	7.38070269322709e-06	SLAMF1_F24
386105	cg15285250	1.35592571268543e-06	SLAMF1_F24
386106	cg07073622	-1.31583576786912e-06	SLAMF1_F24
386107	cg12062464	-1.39333528635205e-07	SLAMF1_F24
386108	cg10443954	-5.13183033080482e-07	SLAMF1_F24
386109	cg01637179	-4.70337526006462e-06	SLAMF1_F24
386110	cg09249755	-4.20158008608734e-06	SLAMF1_F24
386111	cg09021304	-3.1825631902051e-06	SLAMF1_F24
386112	cg17352023	-3.37357481819129e-06	SLAMF1_F24
386113	cg26952362	1.97935665055524e-06	SLAMF1_F24
386114	cg05316785	4.90850979932446e-06	SLAMF1_F24
386115	cg17537745	4.96388514568144e-07	SLAMF1_F24
386116	cg11449408	1.95432904950389e-06	SLAMF1_F24
386117	cg13738075	1.72721347687425e-06	SLAMF1_F24
386118	cg15262047	-9.58318301554969e-07	SLAMF1_F24
386119	cg10914745	1.36526042108908e-06	SLAMF1_F24
386120	cg01596171	9.69051115190892e-07	SLAMF1_F24
386121	cg24397884	9.57571649800545e-08	SLAMF1_F24
386122	cg18760222	-2.49439363821049e-06	SLAMF1_F24
386123	cg12885203	1.50843210737689e-06	SLAMF1_F24
386124	cg04331189	1.02892320419557e-06	SLAMF1_F24
386125	cg20873136	9.81551177238437e-07	SLAMF1_F24
386126	cg02176915	4.48273501197447e-06	SLAMF1_F24
386127	cg22551276	4.94814073602064e-08	SLAMF1_F24
386128	cg14116725	2.94662460222839e-06	SLAMF1_F24
386129	cg07733576	-2.86958326492887e-06	SLAMF1_F24
386130	cg13026543	8.98227559129393e-07	SLAMF1_F24
386131	cg04109990	1.73583823696345e-06	SLAMF1_F24
386132	cg17020988	-2.02578752435804e-06	SLAMF1_F24
386133	cg20495332	2.35211281274178e-07	SLAMF1_F24
386134	cg17129400	2.29600227811747e-06	SLAMF1_F24
386135	cg07962679	9.67080540041453e-07	SLAMF1_F24
386136	cg17987458	3.01867194942541e-07	SLAMF1_F24
386137	cg20790091	1.1728099416996e-06	SLAMF1_F24
386138	cg00866151	-5.63063067582733e-06	SLAMF1_F24
386139	cg04848129	-1.86003398835855e-06	SLAMF1_F24
386140	cg13838843	9.81068118552921e-06	SLAMF1_F24
386141	cg11815910	6.83507261621462e-06	SLAMF1_F24
386142	cg24380053	-3.49515058113201e-06	SLAMF1_F24
386143	cg02540781	-1.62067670883869e-06	SLAMF1_F24
386144	cg07208344	3.17077386481046e-06	SLAMF1_F24
386145	cg04351046	-3.87531431531788e-06	SLAMF1_F24
386146	cg15645787	1.2273457058293e-07	SLAMF1_F24
386147	cg01370181	-2.14324068970948e-07	SLAMF1_F24
386148	cg04953348	4.30778278579671e-06	SLAMF1_F24
386149	cg02680669	-8.2150617086766e-07	SLAMF1_F24
386150	cg26512129	-1.46866800275591e-07	SLAMF1_F24
386151	cg01113074	1.18560760592414e-06	SLAMF1_F24
386152	cg02025407	-2.8852543429072e-07	SLAMF1_F24
386153	cg07012886	-3.78584045471863e-06	SLAMF1_F24
386154	cg07508400	8.70243337265567e-09	SLAMF1_F24
386155	cg17474422	1.39618118078388e-06	SLAMF1_F24
386156	cg01496584	5.88430058797215e-06	SLAMF1_F24
386157	cg11611856	3.58250270084148e-06	SLAMF1_F24
386158	cg20384075	1.43895446929378e-06	SLAMF1_F24
386159	cg14671666	-6.99714061637418e-08	SLAMF1_F24
386160	cg15332951	1.18749270768347e-06	SLAMF1_F24
386161	cg23658477	6.49861495768254e-07	SLAMF1_F24
386162	cg11586591	3.91716579513109e-06	SLAMF1_F24
386163	cg00106800	1.7335963507064e-06	SLAMF1_F24
386164	cg00206487	-5.0519916860034e-06	SLAMF1_F24
386165	cg24309107	-1.25142360505419e-05	SLAMF1_F24
386166	cg03976645	1.57472903334995e-06	SLAMF1_F24
386167	cg10956385	-1.82841648516667e-08	SLAMF1_F24
386168	cg12482300	1.26515784297647e-06	SLAMF1_F24
386169	cg09122442	-3.45834916902727e-06	SLAMF1_F24
386170	cg03276693	1.54008541519487e-06	SLAMF1_F24
386171	cg13307920	4.96744004634187e-06	SLAMF1_F24
386172	cg25919123	2.35746170072138e-07	SLAMF1_F24
386173	cg16170919	5.08684327943338e-06	SLAMF1_F24
386174	cg23278357	2.42184903537839e-06	SLAMF1_F24
386175	cg21095395	-1.06210286337149e-06	SLAMF1_F24
386176	cg24848948	1.52137090174058e-06	SLAMF1_F24
386177	cg25148131	3.67988277214169e-06	SLAMF1_F24
386178	cg23599056	1.17477324291862e-06	SLAMF1_F24
386179	cg04902924	2.37745528050142e-06	SLAMF1_F24
386180	cg22142686	1.2587577731435e-06	SLAMF1_F24
386181	cg14221700	2.99731903624617e-07	SLAMF1_F24
386182	cg11649105	-3.70321533030769e-07	SLAMF1_F24
386183	cg12810905	3.30361333925182e-06	SLAMF1_F24
386184	cg09359750	-1.32890934720078e-06	SLAMF1_F24
386185	cg05493583	1.12800714761452e-06	SLAMF1_F24
386186	cg27456561	-3.71693378090261e-06	SLAMF1_F24
386187	cg04960652	-3.4163539096137e-07	SLAMF1_F24
386188	cg08717071	-3.35034591450443e-07	SLAMF1_F24
386189	cg10328072	-4.06420168714184e-06	SLAMF1_F24
386190	cg14159367	-6.75296648525319e-07	SLAMF1_F24
386191	cg25527070	3.16985115658793e-06	SLAMF1_F24
386192	cg16801267	-1.54482216099324e-07	SLAMF1_F24
386193	cg06861343	4.02183887436991e-07	SLAMF1_F24
386194	cg07957582	-5.99131321243534e-08	SLAMF1_F24
386195	cg05361229	-7.92084332893365e-07	SLAMF1_F24
386196	cg14994893	-1.07223886433578e-08	SLAMF1_F24
386197	cg00500602	-1.16597356379636e-06	SLAMF1_F24
386198	cg17802810	-1.43497888398666e-06	SLAMF1_F24
386199	cg21584493	-1.9953418098197e-06	SLAMF1_F24
386200	cg04481923	-1.50872195054874e-05	SLAMF1_F24
386201	cg09969636	-4.82159776605068e-06	SLAMF1_F24
386202	cg12974606	1.65691126368121e-06	SLAMF1_F24
386203	cg06167953	7.1967904405643e-06	SLAMF1_F24
386204	cg17538768	3.26870989400341e-06	SLAMF1_F24
386205	cg13046107	3.8801479174514e-07	SLAMF1_F24
386206	cg04254119	1.05457835456241e-06	SLAMF1_F24
386207	cg01835296	-3.50026404480302e-07	SLAMF1_F24
386208	cg19756470	3.43284798582891e-06	SLAMF1_F24
386209	cg03155097	-3.43423877705873e-06	SLAMF1_F24
386210	cg16129102	-4.47047517024262e-06	SLAMF1_F24
386211	cg06981369	-1.29203611626268e-06	SLAMF1_F24
386212	cg17353106	-7.38136683314261e-07	SLAMF1_F24
386213	cg10734448	4.52885432045409e-07	SLAMF1_F24
386214	cg11433344	2.52567449069934e-07	SLAMF1_F24
386215	cg21959181	6.91890276731368e-07	SLAMF1_F24
386216	cg02839273	4.29567013673614e-07	SLAMF1_F24
386217	cg09717809	1.07693261980357e-06	SLAMF1_F24
386218	cg10404278	-4.81334259631712e-06	SLAMF1_F24
386219	cg22373415	-7.5639547498729e-08	SLAMF1_F24
386220	cg17206772	-8.76525243323263e-06	SLAMF1_F24
386221	cg01911239	2.48769492657049e-06	SLAMF1_F24
386222	cg15111437	-3.82720127591607e-06	SLAMF1_F24
386223	cg05188959	-4.48411374414397e-06	SLAMF1_F24
386224	cg13986200	-3.39210431664166e-08	SLAMF1_F24
386225	cg00874691	3.65201535727845e-06	SLAMF1_F24
386226	cg20419623	-1.2903658542103e-07	SLAMF1_F24
386227	cg10997272	3.09954774905808e-06	SLAMF1_F24
386228	cg03134426	-4.28928304755e-08	SLAMF1_F24
386229	cg17233160	2.16765808245182e-07	SLAMF1_F24
386230	cg13143325	5.43054069023348e-06	SLAMF1_F24
386231	cg02443061	1.47674817856983e-05	SLAMF1_F24
386232	cg20570410	-3.0729645842859e-07	SLAMF1_F24
386233	cg14261568	4.51551020754139e-07	SLAMF1_F24
386234	cg26711073	1.37293970470022e-07	SLAMF1_F24
386235	cg05592278	1.967720472366e-06	SLAMF1_F24
386236	cg21206652	-9.48092931921208e-06	SLAMF1_F24
386237	cg22190023	-4.62711012178854e-07	SLAMF1_F24
386238	cg19776466	1.577614048492e-06	SLAMF1_F24
386239	cg12131411	-3.89902193311706e-06	SLAMF1_F24
386240	cg20546601	2.25759074170411e-06	SLAMF1_F24
386241	cg05625036	-1.754203415587e-06	SLAMF1_F24
386242	cg17390675	-2.8766469952364e-06	SLAMF1_F24
386243	cg13237194	3.14672836047487e-06	SLAMF1_F24
386244	cg10897746	3.12913986613045e-07	SLAMF1_F24
386245	cg20450689	7.08362759440474e-06	SLAMF1_F24
386246	cg24656992	3.72830191652588e-06	SLAMF1_F24
386247	cg21268984	7.92802118366835e-06	SLAMF1_F24
386248	cg03439559	-2.65723629705204e-06	SLAMF1_F24
386249	cg11368643	-3.37622343353715e-06	SLAMF1_F24
386250	cg23454512	-2.59258514822805e-06	SLAMF1_F24
386251	cg19815162	-1.04048468344437e-06	SLAMF1_F24
386252	cg11178293	5.09044239328149e-07	SLAMF1_F24
386253	cg00779661	-1.32952616101928e-06	SLAMF1_F24
386254	cg27107223	-6.48334088496706e-07	SLAMF1_F24
386255	cg12982893	2.92655717872838e-06	SLAMF1_F24
386256	cg12960866	-1.33817231255788e-07	SLAMF1_F24
386257	cg07560064	-6.27414417936022e-07	SLAMF1_F24
386258	cg18280563	1.14242887243304e-06	SLAMF1_F24
386259	cg20447066	8.59520191943779e-06	SLAMF1_F24
386260	cg06825039	1.57232298294005e-06	SLAMF1_F24
386261	cg11854806	8.06769187834315e-08	SLAMF1_F24
386262	cg10790575	-2.5230467928142e-06	SLAMF1_F24
386263	cg19043516	-5.03049053664855e-07	SLAMF1_F24
386264	cg14994124	-2.35078291184408e-06	SLAMF1_F24
386265	cg09625158	-1.81566770431987e-07	SLAMF1_F24
386266	cg12159992	-1.70937560000297e-06	SLAMF1_F24
386267	cg27158481	1.35251930849926e-06	SLAMF1_F24
386268	cg02733530	-7.90345841887643e-07	SLAMF1_F24
386269	cg08768844	2.98753336218509e-08	SLAMF1_F24
386270	cg09762932	4.26758634933728e-08	SLAMF1_F24
386271	cg01820231	5.28940597382371e-07	SLAMF1_F24
386272	cg05156850	2.9116799357664e-07	SLAMF1_F24
386273	cg18639983	6.84562616119345e-07	SLAMF1_F24
386274	cg04339170	-1.69456491408433e-06	SLAMF1_F24
386275	cg15124212	1.63098787229785e-06	SLAMF1_F24
386276	cg18359952	-1.92033487232709e-08	SLAMF1_F24
386277	cg26587002	-4.53729074506054e-07	SLAMF1_F24
386278	cg01061553	-3.17000856625341e-06	SLAMF1_F24
386279	cg26303436	1.16107252420955e-06	SLAMF1_F24
386280	cg14192291	1.9729262695554e-06	SLAMF1_F24
386281	cg02133150	6.76359996374464e-06	SLAMF1_F24
386282	cg13902667	-4.91783365744738e-06	SLAMF1_F24
386283	cg18320108	9.7502463200535e-07	SLAMF1_F24
386284	cg26837270	9.4669016812511e-08	SLAMF1_F24
386285	cg22304399	-1.21314529485232e-06	SLAMF1_F24
386286	cg07414384	-1.07895343193628e-06	SLAMF1_F24
386287	cg24510397	-1.78987216300438e-06	SLAMF1_F24
386288	cg10739071	4.85759078498489e-06	SLAMF1_F24
386289	cg06477289	-6.36112144202047e-06	SLAMF1_F24
386290	cg02498927	-5.60552378564587e-08	SLAMF1_F24
386291	cg27226427	6.2656226793568e-06	SLAMF1_F24
386292	cg08799606	2.23890844592234e-06	SLAMF1_F24
386293	cg21025037	5.77845152081937e-07	SLAMF1_F24
386294	cg18799266	-3.78880581054031e-07	SLAMF1_F24
386295	cg01752628	-5.40153929698675e-06	SLAMF1_F24
386296	cg17089785	1.71461266848433e-06	SLAMF1_F24
386297	cg21350153	1.87633226229989e-06	SLAMF1_F24
386298	cg18781966	-2.60673891796241e-07	SLAMF1_F24
386299	cg15945799	-2.11677625985675e-06	SLAMF1_F24
386300	cg13605912	-9.48344258777211e-08	SLAMF1_F24
386301	cg14057673	-1.4164265736006e-06	SLAMF1_F24
386302	cg06613547	-5.53804596609098e-07	SLAMF1_F24
386303	cg22030501	-3.06458890705013e-06	SLAMF1_F24
386304	cg18210139	-9.83195764498106e-06	SLAMF1_F24
386305	cg22835724	3.61206698216497e-06	SLAMF1_F24
386306	cg15106299	1.0627515395029e-06	SLAMF1_F24
386307	cg11182093	9.58708552203651e-06	SLAMF1_F24
386308	cg11967457	1.3773244485879e-07	SLAMF1_F24
386309	cg14182890	-1.09319314008883e-05	SLAMF1_F24
386310	cg01467100	2.82705645058689e-06	SLAMF1_F24
386311	cg10600242	-2.43467676770468e-06	SLAMF1_F24
386312	cg08863842	1.04351406342617e-05	SLAMF1_F24
386313	cg04015501	7.30073718383409e-06	SLAMF1_F24
386314	cg18352306	-9.7260079163396e-07	SLAMF1_F24
386315	cg13930080	-6.78468579880788e-07	SLAMF1_F24
386316	cg26471832	1.88715924846579e-06	SLAMF1_F24
386317	cg08510891	4.88932687091478e-06	SLAMF1_F24
386318	cg06368618	-1.30593188661207e-06	SLAMF1_F24
386319	cg09843482	8.86132850812535e-07	SLAMF1_F24
386320	cg04735468	-3.66974499364687e-06	SLAMF1_F24
386321	cg24880665	-4.03426213494567e-06	SLAMF1_F24
386322	cg09736112	-2.32232879924937e-07	SLAMF1_F24
386323	cg22163972	2.7912385706749e-06	SLAMF1_F24
386324	cg04373758	1.78419416614136e-06	SLAMF1_F24
386325	cg20140933	-4.36873360881021e-07	SLAMF1_F24
386326	cg00513781	3.68380383158588e-06	SLAMF1_F24
386327	cg20681094	6.44344514068921e-07	SLAMF1_F24
386328	cg19573464	-3.89241769485112e-07	SLAMF1_F24
386329	cg12335997	-2.81290964684175e-06	SLAMF1_F24
386330	cg18167829	2.46182955056089e-06	SLAMF1_F24
386331	cg17440909	3.44127006455307e-06	SLAMF1_F24
386332	cg09419978	-3.06666283338663e-07	SLAMF1_F24
386333	cg01159592	2.33737758616232e-06	SLAMF1_F24
386334	cg14247635	-5.206930204644e-06	SLAMF1_F24
386335	cg08586066	-1.98553025008393e-08	SLAMF1_F24
386336	cg13265572	-6.83387685384159e-07	SLAMF1_F24
386337	cg23926598	-9.40053565202552e-06	SLAMF1_F24
386338	cg00612588	-1.96160423968439e-06	SLAMF1_F24
386339	cg01845559	-1.03761229345651e-06	SLAMF1_F24
386340	cg22003284	-2.11713748372544e-06	SLAMF1_F24
386341	cg04721116	-1.53456853140688e-06	SLAMF1_F24
386342	cg05293516	7.23068485958194e-06	SLAMF1_F24
386343	cg14018140	3.67395709685503e-07	SLAMF1_F24
386344	cg09843864	-1.86152218495626e-06	SLAMF1_F24
386345	cg00432495	2.52724092845045e-07	SLAMF1_F24
386346	cg19945978	-8.70771514799354e-06	SLAMF1_F24
386347	cg19928597	-3.6935407121639e-06	SLAMF1_F24
386348	cg04435241	3.33532138619962e-06	SLAMF1_F24
386349	cg18473544	3.32453598703108e-06	SLAMF1_F24
386350	cg18258040	2.50436015556798e-06	SLAMF1_F24
386351	cg19601309	3.86773041245581e-06	SLAMF1_F24
386352	cg01030886	2.7588184432992e-06	SLAMF1_F24
386353	cg04584183	6.79245295643058e-06	SLAMF1_F24
386354	cg26604895	-1.7745914038445e-06	SLAMF1_F24
386355	cg19980588	9.30669155685752e-06	SLAMF1_F24
386356	cg20784693	-8.01186301245476e-06	SLAMF1_F24
386357	cg02695116	2.02144696065122e-06	SLAMF1_F24
386358	cg16161409	2.69781106519094e-06	SLAMF1_F24
386359	cg18485729	-5.13317290273872e-07	SLAMF1_F24
386360	cg24952525	1.81786080460206e-06	SLAMF1_F24
386361	cg25473203	-1.75489159022353e-06	SLAMF1_F24
386362	cg26655076	-2.34989767451671e-07	SLAMF1_F24
386363	cg03227940	2.34533424871822e-06	SLAMF1_F24
386364	cg02983424	-2.68271671784351e-06	SLAMF1_F24
386365	cg22251121	9.00058132900701e-07	SLAMF1_F24
386366	cg26662324	-3.11143809048553e-06	SLAMF1_F24
386367	cg09626833	6.46143999958382e-06	SLAMF1_F24
386368	cg02512074	-4.05727156880631e-07	SLAMF1_F24
386369	cg17193134	1.13505352519878e-06	SLAMF1_F24
386370	cg14086045	-2.28159220411512e-07	SLAMF1_F24
386371	cg26673943	6.24737718884636e-08	SLAMF1_F24
386372	cg17279789	-1.49753716257294e-06	SLAMF1_F24
386373	cg16725176	-4.44085128697849e-06	SLAMF1_F24
386374	cg08084692	-6.54402089732428e-07	SLAMF1_F24
386375	cg00196466	1.55964301826146e-06	SLAMF1_F24
386376	cg11858029	6.50607455983246e-06	SLAMF1_F24
386377	cg07773593	3.08842926405514e-06	SLAMF1_F24
386378	cg21816240	2.5319581649065e-06	SLAMF1_F24
386379	cg15877431	-4.09464824123043e-06	SLAMF1_F24
386380	cg08369943	-1.71661771406431e-06	SLAMF1_F24
386381	cg24277605	1.54253644862364e-06	SLAMF1_F24
386382	cg09827139	-2.72096520259697e-06	SLAMF1_F24
386383	cg17059575	-2.39027044445092e-07	SLAMF1_F24
386384	cg25706478	-5.16603940083726e-07	SLAMF1_F24
386385	cg25816578	1.31761995382754e-06	SLAMF1_F24
386386	cg13468002	7.12352871967432e-06	SLAMF1_F24
386387	cg21830797	-1.42484579638825e-07	SLAMF1_F24
386388	cg22726414	9.78459042485366e-07	SLAMF1_F24
386389	cg18956355	1.84657998145565e-06	SLAMF1_F24
386390	cg25922808	-1.46300854120921e-06	SLAMF1_F24
386391	cg06632762	1.58718732336649e-06	SLAMF1_F24
386392	cg23609402	-8.95820236952775e-06	SLAMF1_F24
386393	cg06856687	7.74164787035867e-06	SLAMF1_F24
386394	cg27416247	2.76129786972634e-06	SLAMF1_F24
386395	cg20542190	3.67674175879845e-06	SLAMF1_F24
386396	cg21528040	-3.25783510877821e-06	SLAMF1_F24
386397	cg25881038	1.13940403712231e-06	SLAMF1_F24
386398	cg18169916	1.23959773708934e-07	SLAMF1_F24
386399	cg11697861	4.39109545163252e-06	SLAMF1_F24
386400	cg04387835	2.2737292864063e-05	SLAMF1_F24
386401	cg24345715	6.17728079621391e-08	SLAMF1_F24
386402	cg10595422	5.35389010956408e-07	SLAMF1_F24
386403	cg17162510	4.1011703418313e-06	SLAMF1_F24
386404	cg09382127	2.45664376338366e-06	SLAMF1_F24
386405	cg19140589	-4.13605493417192e-07	SLAMF1_F24
386406	cg10419570	-4.66113697805968e-06	SLAMF1_F24
386407	cg06697499	9.8458321622775e-07	SLAMF1_F24
386408	cg10721538	3.00335637325953e-07	SLAMF1_F24
386409	cg15965094	-1.65123242558281e-06	SLAMF1_F24
386410	cg14733048	-5.22532984574789e-07	SLAMF1_F24
386411	cg12101264	2.74798611796866e-06	SLAMF1_F24
386412	cg12606317	6.48754862530027e-06	SLAMF1_F24
386413	cg02818409	-2.90343710665782e-06	SLAMF1_F24
386414	cg07685326	-1.77052796483761e-06	SLAMF1_F24
386415	cg18605938	-4.91823172262915e-06	SLAMF1_F24
386416	cg09517757	4.5895095038528e-06	SLAMF1_F24
386417	cg20025499	3.70088093598822e-07	SLAMF1_F24
386418	cg20709984	3.49627090302485e-06	SLAMF1_F24
386419	cg09306252	3.07290492358678e-07	SLAMF1_F24
386420	cg04900438	2.67504360357715e-06	SLAMF1_F24
386421	cg02803775	-4.04015272157153e-08	SLAMF1_F24
386422	cg27162811	2.4833721915446e-06	SLAMF1_F24
386423	cg26314868	-8.27549849399813e-07	SLAMF1_F24
386424	cg21501987	-3.1088798211626e-07	SLAMF1_F24
386425	cg18971873	-1.71869592897386e-08	SLAMF1_F24
386426	cg05142115	1.11220826887813e-06	SLAMF1_F24
386427	cg02159174	1.6179007173912e-06	SLAMF1_F24
386428	cg01011403	1.19182886316402e-05	SLAMF1_F24
386429	cg19881196	-4.21032591765893e-06	SLAMF1_F24
386430	cg11233911	1.05116596701017e-06	SLAMF1_F24
386431	cg16397794	-9.40988965478393e-08	SLAMF1_F24
386432	cg20483781	-6.25839483043624e-06	SLAMF1_F24
386433	cg27108998	-1.8763008602373e-07	SLAMF1_F24
386434	cg15483426	-3.32713483413987e-07	SLAMF1_F24
386435	cg03310628	1.80340684147346e-06	SLAMF1_F24
386436	cg23086750	1.91238398842459e-07	SLAMF1_F24
386437	cg06416309	8.91837439222496e-07	SLAMF1_F24
386438	cg04119805	1.05238447943155e-06	SLAMF1_F24
386439	cg20780945	7.23760857317284e-07	SLAMF1_F24
386440	cg00439089	-5.83126962581619e-08	SLAMF1_F24
386441	cg20527994	3.25845206326504e-06	SLAMF1_F24
386442	cg09914905	1.68388494458884e-06	SLAMF1_F24
386443	cg14341061	6.2601344441017e-06	SLAMF1_F24
386444	cg03064940	1.26393432156023e-06	SLAMF1_F24
386445	cg24025893	1.8057224716858e-06	SLAMF1_F24
386446	cg23464833	2.67660841778241e-06	SLAMF1_F24
386447	cg00863256	1.32127804582733e-06	SLAMF1_F24
386448	cg10522115	-1.78278107247527e-07	SLAMF1_F24
386449	cg07673383	1.14877001001445e-06	SLAMF1_F24
386450	cg20249461	1.988151582779e-06	SLAMF1_F24
386451	cg04695513	2.83400951289392e-06	SLAMF1_F24
386452	cg02083319	1.56704199459455e-06	SLAMF1_F24
386453	cg01789829	1.73384426646105e-07	SLAMF1_F24
386454	cg03632782	-2.5605032639774e-07	SLAMF1_F24
386455	cg26861487	7.60482308767924e-07	SLAMF1_F24
386456	cg20863045	4.71426652707299e-07	SLAMF1_F24
386457	cg04175723	-4.88500051106275e-06	SLAMF1_F24
386458	cg09544338	3.57702785487527e-06	SLAMF1_F24
386459	cg04353863	-4.03425376961944e-06	SLAMF1_F24
386460	cg25546660	-2.43553104146372e-06	SLAMF1_F24
386461	cg02475871	-3.29335677902942e-07	SLAMF1_F24
386462	cg22716633	2.03310791096439e-06	SLAMF1_F24
386463	cg15268901	4.06092830222371e-06	SLAMF1_F24
386464	cg00926466	4.87214623424862e-06	SLAMF1_F24
386465	cg20812117	3.37635401315602e-07	SLAMF1_F24
386466	cg09171882	-9.92040228490249e-07	SLAMF1_F24
386467	cg02070352	2.60484526894204e-06	SLAMF1_F24
386468	cg19050152	1.64555048572595e-06	SLAMF1_F24
386469	cg14949125	-2.65019247517261e-06	SLAMF1_F24
386470	cg16638163	-3.98296407191581e-06	SLAMF1_F24
386471	cg24598513	-1.37040451486638e-06	SLAMF1_F24
386472	cg20749875	1.63725044948085e-06	SLAMF1_F24
386473	cg25501547	9.86186958593017e-07	SLAMF1_F24
386474	cg18798445	-3.61075923672725e-06	SLAMF1_F24
386475	cg10514913	6.19382429565276e-07	SLAMF1_F24
386476	cg17597915	4.42332880444038e-06	SLAMF1_F24
386477	cg18756060	-9.55208001707304e-09	SLAMF1_F24
386478	cg10680235	-3.5171932212524e-06	SLAMF1_F24
386479	cg20800039	-2.60889368431515e-07	SLAMF1_F24
386480	cg09949666	-1.32876354383969e-06	SLAMF1_F24
386481	cg07037045	1.12500615876197e-06	SLAMF1_F24
386482	cg21218996	1.18789083496979e-07	SLAMF1_F24
386483	cg09618407	1.56527485652196e-07	SLAMF1_F24
386484	cg25076325	2.02538801640826e-06	SLAMF1_F24
386485	cg00847543	-1.54778663383942e-07	SLAMF1_F24
386486	cg22104276	2.9468721416957e-06	SLAMF1_F24
386487	cg14994883	-4.7114590392116e-06	SLAMF1_F24
386488	cg13314434	-4.74372592406084e-06	SLAMF1_F24
386489	cg00275665	-1.49855600333012e-05	SLAMF1_F24
386490	cg09388605	1.6343347844607e-06	SLAMF1_F24
386491	cg18102337	2.89450917168723e-06	SLAMF1_F24
386492	cg00595889	5.26855621324619e-06	SLAMF1_F24
386493	cg23202121	3.17904660154139e-06	SLAMF1_F24
386494	cg10832470	-1.32336696215799e-06	SLAMF1_F24
386495	cg08003251	-1.27760644010657e-05	SLAMF1_F24
386496	cg02183231	-3.17020880287028e-07	SLAMF1_F24
386497	cg22694818	1.47746645010311e-06	SLAMF1_F24
386498	cg10470489	-3.51413031083523e-09	SLAMF1_F24
386499	cg18768949	1.73711457868739e-06	SLAMF1_F24
386500	cg06353219	1.53865825899694e-06	SLAMF1_F24
386501	cg02222234	-1.71994498028729e-07	SLAMF1_F24
386502	cg13615969	1.33239120133879e-05	SLAMF1_F24
386503	cg04966774	-9.3799117470072e-07	SLAMF1_F24
386504	cg24990131	-4.28274297797477e-07	SLAMF1_F24
386505	cg10799440	-2.40128172234624e-06	SLAMF1_F24
386506	cg03700143	8.26682284904399e-07	SLAMF1_F24
386507	cg12418163	-1.58040638291313e-06	SLAMF1_F24
386508	cg12842747	1.46148564374996e-06	SLAMF1_F24
386509	cg02568557	4.86159825435651e-06	SLAMF1_F24
386510	cg09045128	-2.60540085911764e-06	SLAMF1_F24
386511	cg26215807	6.94786970287432e-06	SLAMF1_F24
386512	cg06523784	-9.05731051436878e-06	SLAMF1_F24
386513	cg23540704	5.74638677039255e-06	SLAMF1_F24
386514	cg01579019	1.33293949346018e-07	SLAMF1_F24
386515	cg26303213	-1.49218987649564e-07	SLAMF1_F24
386516	cg14293362	9.22819346913139e-07	SLAMF1_F24
386517	cg06264060	-1.18895207825573e-06	SLAMF1_F24
386518	cg16566191	1.60626429704697e-06	SLAMF1_F24
386519	cg04964883	1.24041691268773e-05	SLAMF1_F24
386520	cg01777786	6.81027600260525e-06	SLAMF1_F24
386521	cg09701580	-3.09366505500549e-06	SLAMF1_F24
386522	cg01428547	1.29527582634443e-06	SLAMF1_F24
386523	cg15564098	3.56594126306267e-07	SLAMF1_F24
386524	cg14336872	-2.81621187901251e-07	SLAMF1_F24
386525	cg12513975	-2.73137678002453e-06	SLAMF1_F24
386526	cg23209003	-7.97057619527613e-07	SLAMF1_F24
386527	cg02250948	-2.33117918170459e-06	SLAMF1_F24
386528	cg14289461	6.57258043526353e-06	SLAMF1_F24
386529	cg21807167	6.33652546777743e-07	SLAMF1_F24
386530	cg03777288	5.30847120487642e-06	SLAMF1_F24
386531	cg21313980	-4.05837365106111e-06	SLAMF1_F24
386532	cg26562694	-3.79528571052801e-07	SLAMF1_F24
386533	cg06299644	-5.041791346563e-06	SLAMF1_F24
386534	cg10191891	1.79095331232791e-06	SLAMF1_F24
386535	cg18145327	2.72391872827058e-07	SLAMF1_F24
386536	cg15780223	-3.5748543677715e-05	SLAMF1_F24
386537	cg11728145	1.47888618003611e-06	SLAMF1_F24
386538	cg06961480	-5.88469118958723e-06	SLAMF1_F24
386539	cg00424967	3.34908582844318e-06	SLAMF1_F24
386540	cg26180653	-2.88613505410283e-06	SLAMF1_F24
386541	cg06108459	2.77645086012973e-06	SLAMF1_F24
386542	cg22340526	3.54042194621908e-06	SLAMF1_F24
386543	cg16956171	1.15732836368525e-06	SLAMF1_F24
386544	cg05505450	-2.07031426560216e-07	SLAMF1_F24
386545	cg02986924	4.26689716309437e-06	SLAMF1_F24
386546	cg18787914	1.24725279086366e-07	SLAMF1_F24
386547	cg14851390	-1.53309508421938e-06	SLAMF1_F24
386548	cg04840652	5.75461289353792e-10	SLAMF1_F24
386549	cg09569850	-4.24356306598838e-06	SLAMF1_F24
386550	cg27583104	-2.49002095342211e-06	SLAMF1_F24
386551	cg23316886	2.77942029819071e-06	SLAMF1_F24
386552	cg21535207	-4.73997052957948e-07	SLAMF1_F24
386553	cg11121994	9.10924531117273e-07	SLAMF1_F24
386554	cg25098030	8.35830923145831e-07	SLAMF1_F24
386555	cg00986391	-3.24818141938795e-06	SLAMF1_F24
386556	cg13296238	4.62062590366839e-07	SLAMF1_F24
386557	cg05543419	5.85476153850945e-07	SLAMF1_F24
386558	cg04845185	2.42218576978676e-06	SLAMF1_F24
386559	cg11647719	3.48477376403792e-06	SLAMF1_F24
386560	cg00014733	3.96293512729748e-06	SLAMF1_F24
386561	cg01861257	-5.50719862094681e-07	SLAMF1_F24
386562	cg08732245	-2.45568037610555e-07	SLAMF1_F24
386563	cg11378979	2.98852024480206e-06	SLAMF1_F24
386564	cg16471678	-2.42045910249446e-06	SLAMF1_F24
386565	cg26497348	-8.23949463442438e-07	SLAMF1_F24
386566	cg27185623	-1.51395342236052e-06	SLAMF1_F24
386567	cg14093440	-3.8217407898637e-07	SLAMF1_F24
386568	cg17962342	-9.53410324249382e-08	SLAMF1_F24
386569	cg18199514	-1.25941134126716e-06	SLAMF1_F24
386570	cg02739771	-5.05301276759958e-06	SLAMF1_F24
386571	cg07363857	6.6302930806918e-06	SLAMF1_F24
386572	cg24704908	-1.40156009223291e-06	SLAMF1_F24
386573	cg09786254	-4.80654882671687e-06	SLAMF1_F24
386574	cg22308937	-8.07836335731837e-06	SLAMF1_F24
386575	cg18364120	6.25310296461409e-06	SLAMF1_F24
386576	cg09252315	5.32371590456323e-08	SLAMF1_F24
386577	cg03862414	-4.35814688104636e-07	SLAMF1_F24
386578	cg07154671	1.66420681084484e-06	SLAMF1_F24
386579	cg15699099	-3.6051521470869e-06	SLAMF1_F24
386580	cg00403186	-2.32529741465503e-06	SLAMF1_F24
386581	cg25538073	1.84326677071797e-07	SLAMF1_F24
386582	cg07865623	6.08971329902857e-06	SLAMF1_F24
386583	cg20324959	-5.31549059379388e-06	SLAMF1_F24
386584	cg03881289	1.73232149861293e-06	SLAMF1_F24
386585	cg19452011	-9.13805522277621e-06	SLAMF1_F24
386586	cg18241048	6.08676802467722e-08	SLAMF1_F24
386587	cg23819330	-5.44609593253237e-07	SLAMF1_F24
386588	cg12856550	2.35666039354846e-06	SLAMF1_F24
386589	cg05195819	1.85557705110584e-06	SLAMF1_F24
386590	cg23182836	-2.83955391159941e-06	SLAMF1_F24
386591	cg07637239	-8.79329159459228e-07	SLAMF1_F24
386592	cg10606404	4.64828192799179e-07	SLAMF1_F24
386593	cg14585611	-1.02219627713637e-06	SLAMF1_F24
386594	cg22284725	-1.45376618568318e-06	SLAMF1_F24
386595	cg19484299	4.71885772675759e-06	SLAMF1_F24
386596	cg24157392	-3.20357041312609e-06	SLAMF1_F24
386597	cg21442419	1.04706488608484e-05	SLAMF1_F24
386598	cg16775746	2.99252440791012e-07	SLAMF1_F24
386599	cg03739609	-5.5113300808696e-06	SLAMF1_F24
386600	cg13874817	-4.4427110228768e-07	SLAMF1_F24
386601	cg06928134	3.87909322325164e-06	SLAMF1_F24
386602	cg14586887	5.45518197877086e-08	SLAMF1_F24
386603	cg05285797	9.20400068351838e-07	SLAMF1_F24
386604	cg21130374	-1.59568738084823e-06	SLAMF1_F24
386605	cg26993848	-1.34175007237816e-06	SLAMF1_F24
386606	cg01812577	5.72530909231129e-07	SLAMF1_F24
386607	cg00591207	1.10366534303065e-06	SLAMF1_F24
386608	cg23331411	1.7149595115018e-06	SLAMF1_F24
386609	cg11373980	-7.70164893379777e-06	SLAMF1_F24
386610	cg21581567	-8.66154302658677e-07	SLAMF1_F24
386611	cg25914350	-8.8391209521586e-08	SLAMF1_F24
386612	cg06126413	-2.09380703401747e-06	SLAMF1_F24
386613	cg23958319	-3.26663909434226e-06	SLAMF1_F24
386614	cg17828151	-9.38957871444007e-07	SLAMF1_F24
386615	cg24022559	-4.53654507936293e-08	SLAMF1_F24
386616	cg16896772	-9.73586731225318e-08	SLAMF1_F24
386617	cg18898017	1.20405164524787e-06	SLAMF1_F24
386618	cg25028544	-1.00789070957335e-06	SLAMF1_F24
386619	cg07304680	-8.2179090639133e-06	SLAMF1_F24
386620	cg12926404	-2.07757622650765e-07	SLAMF1_F24
386621	cg24413662	2.39543772837672e-06	SLAMF1_F24
386622	cg16063115	-5.15298576402589e-07	SLAMF1_F24
386623	cg27332878	-1.8460264959099e-06	SLAMF1_F24
386624	cg09654664	2.89302060863382e-06	SLAMF1_F24
386625	cg20176370	9.30259772778651e-07	SLAMF1_F24
386626	cg01680839	-4.89442684978666e-07	SLAMF1_F24
386627	cg13898104	6.93070666073242e-06	SLAMF1_F24
386628	cg27254871	4.8230718726959e-08	SLAMF1_F24
386629	cg16001165	-4.29209999827631e-06	SLAMF1_F24
386630	cg09467433	5.58399789887087e-07	SLAMF1_F24
386631	cg15223126	-2.48368474352657e-06	SLAMF1_F24
386632	cg25924096	2.75867797638688e-07	SLAMF1_F24
386633	cg23051059	-1.98613269624485e-06	SLAMF1_F24
386634	cg15971496	-3.31679362435619e-06	SLAMF1_F24
386635	cg14769021	-6.21195246514334e-06	SLAMF1_F24
386636	cg17670436	-2.9815099309419e-08	SLAMF1_F24
386637	cg14879760	-4.44211524601588e-06	SLAMF1_F24
386638	cg25498107	1.11617864987923e-05	SLAMF1_F24
386639	cg14141061	-2.57693143606567e-06	SLAMF1_F24
386640	cg01953240	-6.42978286422322e-06	SLAMF1_F24
386641	cg10258659	4.95431664693053e-07	SLAMF1_F24
386642	cg14696038	-2.10195720296399e-06	SLAMF1_F24
386643	cg03441461	5.77963405354332e-08	SLAMF1_F24
386644	cg27591668	-2.35645895683049e-06	SLAMF1_F24
386645	cg04545268	-2.94124777945412e-06	SLAMF1_F24
386646	cg15386550	-4.39242795238139e-08	SLAMF1_F24
386647	cg03989694	7.2821008426836e-07	SLAMF1_F24
386648	cg19355079	4.31678684528516e-06	SLAMF1_F24
386649	cg02264779	3.89368360744722e-07	SLAMF1_F24
386650	cg05612962	-1.62356152666779e-06	SLAMF1_F24
386651	cg00456581	6.92069914521444e-06	SLAMF1_F24
386652	cg01963654	6.07673880251386e-06	SLAMF1_F24
386653	cg01230282	7.33516685815365e-07	SLAMF1_F24
386654	cg05807768	9.94152546958405e-07	SLAMF1_F24
386655	cg05306225	1.33878449831549e-06	SLAMF1_F24
386656	cg25312122	-9.7916350998079e-08	SLAMF1_F24
386657	cg01351295	1.25330221368624e-06	SLAMF1_F24
386658	cg10514593	-2.31068397570689e-07	SLAMF1_F24
386659	cg05137587	-3.62472158646717e-06	SLAMF1_F24
386660	cg02048627	-6.47221707689099e-07	SLAMF1_F24
386661	cg22488164	-1.89260621982866e-06	SLAMF1_F24
386662	cg10419122	-2.3502863837954e-06	SLAMF1_F24
386663	cg07352917	-3.38684105787386e-06	SLAMF1_F24
386664	cg06664486	4.45994971487996e-06	SLAMF1_F24
386665	cg08326614	-1.93509159480157e-06	SLAMF1_F24
386666	cg11799172	1.15394897262028e-06	SLAMF1_F24
386667	cg21178143	2.76136320080892e-06	SLAMF1_F24
386668	cg06545180	-1.38320770440603e-08	SLAMF1_F24
386669	cg18594405	6.38363344162597e-06	SLAMF1_F24
386670	cg26577738	-1.35951524697894e-06	SLAMF1_F24
386671	cg14614844	5.67802181572207e-06	SLAMF1_F24
386672	cg13610392	1.56962882611272e-06	SLAMF1_F24
386673	cg07852793	-5.42193316566035e-07	SLAMF1_F24
386674	cg18090390	3.75862878609186e-07	SLAMF1_F24
386675	cg07827906	7.04337090669344e-06	SLAMF1_F24
386676	cg10730291	-7.14536964149302e-07	SLAMF1_F24
386677	cg10762511	-5.8989053081125e-08	SLAMF1_F24
386678	cg19912660	-3.70154402959339e-07	SLAMF1_F24
386679	cg07898425	5.38251375046519e-06	SLAMF1_F24
386680	cg01795299	-1.80285720091798e-06	SLAMF1_F24
386681	cg12693537	3.76461174466438e-06	SLAMF1_F24
386682	cg03093735	-2.5073068946971e-06	SLAMF1_F24
386683	cg13770446	1.46748064568471e-06	SLAMF1_F24
386684	cg19477674	2.869001280465e-06	SLAMF1_F24
386685	cg13525005	3.65435244128599e-06	SLAMF1_F24
386686	cg16450086	-3.0178645691585e-06	SLAMF1_F24
386687	cg08536446	-1.60906620480272e-07	SLAMF1_F24
386688	cg06458239	2.93230644400045e-07	SLAMF1_F24
386689	cg12616677	5.518504707586e-06	SLAMF1_F24
386690	cg06285921	-7.2629588520509e-08	SLAMF1_F24
386691	cg05484618	-2.77698326947038e-06	SLAMF1_F24
386692	cg06210012	-2.99568729567585e-07	SLAMF1_F24
386693	cg25199385	-4.54896974306512e-07	SLAMF1_F24
386694	cg21245662	1.38383402608215e-06	SLAMF1_F24
386695	cg03151734	-3.46164784229755e-07	SLAMF1_F24
386696	cg18130905	8.76251164536671e-09	SLAMF1_F24
386697	cg07028263	5.18213733171395e-07	SLAMF1_F24
386698	cg10568160	-8.25735988344715e-07	SLAMF1_F24
386699	cg06358442	-5.49134479407532e-08	SLAMF1_F24
386700	cg26124136	-3.57041818505198e-06	SLAMF1_F24
386701	cg03314052	2.10859972147752e-06	SLAMF1_F24
386702	cg16943460	2.69145042269383e-06	SLAMF1_F24
386703	cg05478229	7.35129832739791e-08	SLAMF1_F24
386704	cg19454959	-1.21171312050948e-06	SLAMF1_F24
386705	cg08639450	-6.18990266152762e-07	SLAMF1_F24
386706	cg04862105	-6.19681309080953e-07	SLAMF1_F24
386707	cg25827515	5.00524533851297e-06	SLAMF1_F24
386708	cg01246398	-8.33637206894945e-06	SLAMF1_F24
386709	cg01729089	3.45081531423356e-08	SLAMF1_F24
386710	cg17362900	6.60394006777055e-06	SLAMF1_F24
386711	cg22569864	-9.80731698024729e-07	SLAMF1_F24
386712	cg12692314	-2.31162249621206e-06	SLAMF1_F24
386713	cg10286380	2.15267854814334e-06	SLAMF1_F24
386714	cg27294562	-1.79358320774035e-08	SLAMF1_F24
386715	cg15384323	1.8522126862354e-06	SLAMF1_F24
386716	cg09652977	-4.63889965253618e-07	SLAMF1_F24
386717	cg16187452	-1.45670674388964e-06	SLAMF1_F24
386718	cg17804112	-8.01483141970189e-06	SLAMF1_F24
386719	cg03436478	-3.4710342157009e-06	SLAMF1_F24
386720	cg23876991	1.27494273195882e-06	SLAMF1_F24
386721	cg27209278	6.48610419444539e-06	SLAMF1_F24
386722	cg16693894	-3.56304600106861e-08	SLAMF1_F24
386723	cg01007323	-6.80690167360114e-06	SLAMF1_F24
386724	cg00255660	-2.15988906735549e-07	SLAMF1_F24
386725	cg26347851	-3.54557878637159e-09	SLAMF1_F24
386726	cg05719392	-2.13348182210899e-06	SLAMF1_F24
386727	cg24457521	-7.19466391816055e-08	SLAMF1_F24
386728	cg00438164	-4.9306919045241e-06	SLAMF1_F24
386729	cg13604223	2.67527977294238e-07	SLAMF1_F24
386730	cg20171807	-9.68768762823969e-08	SLAMF1_F24
386731	cg02684250	1.59611729879328e-06	SLAMF1_F24
386732	cg26348254	8.10067035675559e-06	SLAMF1_F24
386733	cg24366410	-1.41736914408904e-06	SLAMF1_F24
386734	cg17909996	9.45045426896224e-07	SLAMF1_F24
386735	cg13898470	1.85486382472288e-07	SLAMF1_F24
386736	cg17665260	1.30260502765842e-06	SLAMF1_F24
386737	cg17188360	-4.26250693879175e-07	SLAMF1_F24
386738	cg07806342	-1.04616466842915e-06	SLAMF1_F24
386739	cg06748060	-4.74500832914885e-06	SLAMF1_F24
386740	cg03198386	2.21811263758117e-06	SLAMF1_F24
386741	cg00219663	6.18932064157559e-07	SLAMF1_F24
386742	cg22989407	1.35917175619323e-06	SLAMF1_F24
386743	cg17353733	8.41907177705325e-07	SLAMF1_F24
386744	cg26423139	1.86046286716932e-05	SLAMF1_F24
386745	cg20380784	-1.16388834061166e-06	SLAMF1_F24
386746	cg19824897	-7.71515288458664e-08	SLAMF1_F24
386747	cg22626466	2.31742433515355e-06	SLAMF1_F24
386748	cg04738700	1.48349061695149e-06	SLAMF1_F24
386749	cg04207741	1.84557791180567e-07	SLAMF1_F24
386750	cg13697735	-2.25730968275377e-06	SLAMF1_F24
386751	cg10038720	9.68923990679165e-06	SLAMF1_F24
386752	cg26529044	-5.78685251992368e-06	SLAMF1_F24
386753	cg09360014	-2.0991483921287e-06	SLAMF1_F24
386754	cg06804992	-8.45942124489918e-06	SLAMF1_F24
386755	cg07236840	5.50252539386072e-07	SLAMF1_F24
386756	cg19240584	-6.89574456811104e-07	SLAMF1_F24
386757	cg08979573	6.27492687341085e-07	SLAMF1_F24
386758	cg02798909	-1.58395265124314e-06	SLAMF1_F24
386759	cg22766585	2.9177746102936e-06	SLAMF1_F24
386760	cg25591175	2.03847902348248e-06	SLAMF1_F24
386761	cg20444370	-7.05823746820121e-07	SLAMF1_F24
386762	cg02240296	-4.92697881304247e-06	SLAMF1_F24
386763	cg13972460	-1.7077935560822e-07	SLAMF1_F24
386764	cg00734532	-2.43253892030005e-06	SLAMF1_F24
386765	cg16502970	-3.43600632223948e-07	SLAMF1_F24
386766	cg26165639	-4.1014240189671e-06	SLAMF1_F24
386767	cg25659241	-5.78136566738904e-07	SLAMF1_F24
386768	cg11592094	-2.97091777721421e-06	SLAMF1_F24
386769	cg19634213	-3.36039465261858e-07	SLAMF1_F24
386770	cg22162694	1.71689793953849e-06	SLAMF1_F24
386771	cg25845650	3.02787321442263e-06	SLAMF1_F24
386772	cg19024352	6.1418701220386e-07	SLAMF1_F24
386773	cg05295671	5.12397360492071e-06	SLAMF1_F24
386774	cg12228717	-2.27611502171584e-06	SLAMF1_F24
386775	cg25938977	-7.70547169741079e-07	SLAMF1_F24
386776	cg05875516	6.33125423958352e-07	SLAMF1_F24
386777	cg11591253	5.94606750371009e-06	SLAMF1_F24
386778	cg04774563	-1.8555224271227e-07	SLAMF1_F24
386779	cg00074354	3.77295921121477e-06	SLAMF1_F24
386780	cg13885629	5.62156718538943e-06	SLAMF1_F24
386781	cg24664867	1.37340903882092e-06	SLAMF1_F24
386782	cg11842073	-3.62408402561974e-06	SLAMF1_F24
386783	cg16509237	6.23016326297527e-07	SLAMF1_F24
386784	cg12598528	-1.01045428640471e-06	SLAMF1_F24
386785	cg06102589	1.13034615733894e-06	SLAMF1_F24
386786	cg09176740	-6.81272825433854e-06	SLAMF1_F24
386787	cg01670029	-8.99358718593007e-06	SLAMF1_F24
386788	cg02059317	-3.80674174881246e-07	SLAMF1_F24
386789	cg18067847	-1.70452178784458e-06	SLAMF1_F24
386790	cg22932012	-1.64339291008303e-06	SLAMF1_F24
386791	cg06819546	-3.50962004005139e-07	SLAMF1_F24
386792	cg06132620	3.77009157721029e-07	SLAMF1_F24
386793	cg04001359	6.38618563144796e-06	SLAMF1_F24
386794	cg19683410	1.68437070327647e-07	SLAMF1_F24
386795	cg05501426	-1.29781363840643e-05	SLAMF1_F24
386796	cg23428055	2.73689420819538e-06	SLAMF1_F24
386797	cg14832023	-2.78061924453625e-06	SLAMF1_F24
386798	cg07754644	1.38954930942472e-06	SLAMF1_F24
386799	cg04589415	-3.681508055975e-07	SLAMF1_F24
386800	cg06958944	-8.10339637139622e-07	SLAMF1_F24
386801	cg20047141	-9.52584775835088e-09	SLAMF1_F24
386802	cg11151995	-4.53577909655338e-07	SLAMF1_F24
386803	cg18735956	2.9946332407368e-06	SLAMF1_F24
386804	cg03583571	1.1626781715944e-06	SLAMF1_F24
386805	cg02316833	-3.41098563365387e-06	SLAMF1_F24
386806	cg01660407	1.52045332583781e-06	SLAMF1_F24
386807	cg00013530	-1.05800984855006e-06	SLAMF1_F24
386808	cg19409990	6.65285094521838e-07	SLAMF1_F24
386809	cg12204945	-4.6278228680465e-06	SLAMF1_F24
386810	cg01353073	-1.14960315605942e-06	SLAMF1_F24
386811	cg22398392	1.62464650796908e-06	SLAMF1_F24
386812	cg05345274	-4.38116713187435e-07	SLAMF1_F24
386813	cg15810828	1.47518070585021e-06	SLAMF1_F24
386814	cg01987885	3.33465159127017e-06	SLAMF1_F24
386815	cg23376526	-1.37338017188414e-07	SLAMF1_F24
386816	cg05301052	-7.3814319788672e-06	SLAMF1_F24
386817	cg01870681	3.84665311205128e-07	SLAMF1_F24
386818	cg25609307	1.32017530042909e-06	SLAMF1_F24
386819	cg13429256	1.6238976578354e-06	SLAMF1_F24
386820	cg12811930	-2.71819414307134e-08	SLAMF1_F24
386821	cg01885222	2.00763116648844e-06	SLAMF1_F24
386822	cg05090785	4.25174469852672e-06	SLAMF1_F24
386823	cg25338254	1.73430109685926e-09	SLAMF1_F24
386824	cg26969102	9.70940906891023e-07	SLAMF1_F24
386825	cg14547604	-1.13151363683962e-06	SLAMF1_F24
386826	cg15169833	2.41608211743851e-06	SLAMF1_F24
386827	cg08871609	7.99605768051716e-08	SLAMF1_F24
386828	cg24521756	-1.36515902174009e-07	SLAMF1_F24
386829	cg08869846	9.04557923149118e-07	SLAMF1_F24
386830	cg19778698	-9.88635560419442e-07	SLAMF1_F24
386831	cg03907278	-5.56803898329939e-06	SLAMF1_F24
386832	cg02464757	-5.78342810534528e-07	SLAMF1_F24
386833	cg23248865	-2.7354418388089e-09	SLAMF1_F24
386834	cg16455798	-1.54694151789458e-06	SLAMF1_F24
386835	cg24439070	-1.08520316366994e-07	SLAMF1_F24
386836	cg19513493	4.55084082827164e-06	SLAMF1_F24
386837	cg17330505	-1.02752251861734e-06	SLAMF1_F24
386838	cg24379085	2.8815154711194e-06	SLAMF1_F24
386839	cg04850152	2.58280284405045e-06	SLAMF1_F24
386840	cg04034675	9.32001698916283e-07	SLAMF1_F24
386841	cg17384436	-1.58425730215359e-06	SLAMF1_F24
386842	cg00203160	-5.32209164679046e-06	SLAMF1_F24
386843	cg27006408	-1.70501125669637e-06	SLAMF1_F24
386844	cg02121200	-6.29852082209218e-07	SLAMF1_F24
386845	cg12720030	5.93789413201136e-06	SLAMF1_F24
386846	cg08695720	-1.9314529450777e-06	SLAMF1_F24
386847	cg11173773	-6.97043263415103e-08	SLAMF1_F24
386848	cg24936204	-1.73168309568034e-07	SLAMF1_F24
386849	cg09256862	4.8494109850996e-06	SLAMF1_F24
386850	cg17504394	1.33902710590205e-06	SLAMF1_F24
386851	cg15623866	6.53423771171258e-07	SLAMF1_F24
386852	cg00065919	-5.88481744367197e-09	SLAMF1_F24
386853	cg21000999	-3.41250418067444e-06	SLAMF1_F24
386854	cg03391568	-8.52846419062942e-07	SLAMF1_F24
386855	cg10374976	-8.14927709571422e-08	SLAMF1_F24
386856	cg05229314	-4.99377289131238e-06	SLAMF1_F24
386857	cg26276733	-1.01452461859209e-06	SLAMF1_F24
386858	cg26247942	4.06895921772986e-06	SLAMF1_F24
386859	cg01726805	3.26766201294253e-06	SLAMF1_F24
386860	cg26411687	-3.99597813693907e-06	SLAMF1_F24
386861	cg25555059	7.77289047231695e-06	SLAMF1_F24
386862	cg25096847	-1.67166340131685e-07	SLAMF1_F24
386863	cg12635881	-1.3696472881032e-06	SLAMF1_F24
386864	cg15443783	6.30257996333832e-07	SLAMF1_F24
386865	cg15328005	-3.04057372969983e-06	SLAMF1_F24
386866	cg26128417	-8.15289961622514e-06	SLAMF1_F24
386867	cg01291320	9.3564073708289e-06	SLAMF1_F24
386868	cg02061705	-1.49523986625129e-07	SLAMF1_F24
386869	cg23480820	-1.18913277522414e-06	SLAMF1_F24
386870	cg15456233	-2.68186838995208e-06	SLAMF1_F24
386871	cg23122321	-8.43131411845055e-06	SLAMF1_F24
386872	cg06360527	1.44255959359703e-06	SLAMF1_F24
386873	cg18524788	9.75049515299139e-07	SLAMF1_F24
386874	cg02465122	7.83379097912067e-07	SLAMF1_F24
386875	cg14354292	2.39157888483437e-06	SLAMF1_F24
386876	cg15226532	-8.86215236770152e-07	SLAMF1_F24
386877	cg23925073	3.26028427463489e-06	SLAMF1_F24
386878	cg09441707	-3.13975553665257e-07	SLAMF1_F24
386879	cg10317600	-3.91447252808315e-06	SLAMF1_F24
386880	cg26652737	3.67217105845663e-07	SLAMF1_F24
386881	cg08702717	1.79985219668675e-07	SLAMF1_F24
386882	cg18528745	-5.55817830333495e-08	SLAMF1_F24
386883	cg07052476	-8.95879830153868e-08	SLAMF1_F24
386884	cg06703713	9.11140046708204e-07	SLAMF1_F24
386885	cg04257388	-2.33857351851654e-06	SLAMF1_F24
386886	cg00229245	4.63082143814999e-08	SLAMF1_F24
386887	cg03092609	7.42387905940385e-06	SLAMF1_F24
386888	cg17527798	1.10016601281457e-06	SLAMF1_F24
386889	cg03228407	4.90224004521777e-06	SLAMF1_F24
386890	cg25502086	6.88748221433662e-07	SLAMF1_F24
386891	cg21653132	-4.48266797575364e-08	SLAMF1_F24
386892	cg14936498	2.38442032973058e-06	SLAMF1_F24
386893	cg21668714	2.78933097449586e-06	SLAMF1_F24
386894	cg03828224	1.66633421382954e-08	SLAMF1_F24
386895	cg14649650	7.16835570860535e-07	SLAMF1_F24
386896	cg17095257	1.65526507311821e-06	SLAMF1_F24
386897	cg02255242	5.00462888247724e-06	SLAMF1_F24
386898	cg15356195	6.87585026998269e-09	SLAMF1_F24
386899	cg14989661	-3.34354772864002e-06	SLAMF1_F24
386900	cg06923963	2.42102135685005e-07	SLAMF1_F24
386901	cg23906459	-7.74841499253348e-06	SLAMF1_F24
386902	cg13680337	1.98860603075013e-06	SLAMF1_F24
386903	cg12570419	-1.51017324662816e-05	SLAMF1_F24
386904	cg16626884	3.02556148472762e-07	SLAMF1_F24
386905	cg22127466	-3.40690019824087e-06	SLAMF1_F24
386906	cg06121412	-1.41099785466727e-05	SLAMF1_F24
386907	cg07881400	-4.84988157432149e-06	SLAMF1_F24
386908	cg07217625	7.0355742851176e-07	SLAMF1_F24
386909	cg11835582	3.59533504654869e-07	SLAMF1_F24
386910	cg02863489	1.05440255061306e-07	SLAMF1_F24
386911	cg02370023	1.80663477692574e-06	SLAMF1_F24
386912	cg09898695	4.35535017610145e-06	SLAMF1_F24
386913	cg05460314	1.64143500518288e-06	SLAMF1_F24
386914	cg02097784	7.21378286873107e-07	SLAMF1_F24
386915	cg16851771	-2.89124356976103e-07	SLAMF1_F24
386916	cg05827949	-4.52597003314542e-06	SLAMF1_F24
386917	cg15000813	-2.38785508051386e-06	SLAMF1_F24
386918	cg11904429	-4.67706938851158e-06	SLAMF1_F24
386919	cg18030372	7.93167390484648e-06	SLAMF1_F24
386920	cg02015687	1.18499157509515e-06	SLAMF1_F24
386921	cg21745595	-2.33293447864773e-06	SLAMF1_F24
386922	cg08271241	-3.08881367017314e-06	SLAMF1_F24
386923	cg26796807	-5.33791564352567e-06	SLAMF1_F24
386924	cg09247949	-3.7472357919207e-09	SLAMF1_F24
386925	cg21582524	2.08397901460143e-06	SLAMF1_F24
386926	cg02611934	-1.09276177434973e-05	SLAMF1_F24
386927	cg07164388	1.2769598723219e-06	SLAMF1_F24
386928	cg16642332	-2.76521828109612e-06	SLAMF1_F24
386929	cg03841655	1.28266944336169e-06	SLAMF1_F24
386930	cg12245876	-2.97266113250795e-06	SLAMF1_F24
386931	cg16126580	1.46038913487574e-07	SLAMF1_F24
386932	cg05006142	-6.08599793906378e-07	SLAMF1_F24
386933	cg20096463	1.47944135335137e-06	SLAMF1_F24
386934	cg00704305	6.43850799640086e-08	SLAMF1_F24
386935	cg14571761	1.25455040190151e-06	SLAMF1_F24
386936	cg08031725	-1.88196873074603e-06	SLAMF1_F24
386937	cg13606440	8.98942468258005e-07	SLAMF1_F24
386938	cg03008855	3.50242247210947e-06	SLAMF1_F24
386939	cg16124337	1.29327255058125e-06	SLAMF1_F24
386940	cg13368519	8.0070653522187e-07	SLAMF1_F24
386941	cg23657482	3.1065487292325e-07	SLAMF1_F24
386942	cg05912589	1.55823026700162e-06	SLAMF1_F24
386943	cg13416919	2.29352956400501e-06	SLAMF1_F24
386944	cg05025374	-5.00830224173313e-06	SLAMF1_F24
386945	cg24805985	1.58939021184516e-07	SLAMF1_F24
386946	cg13840590	-9.63071136484296e-07	SLAMF1_F24
386947	cg21692534	-4.18995996158491e-06	SLAMF1_F24
386948	cg14209926	-1.27340401567272e-07	SLAMF1_F24
386949	cg17695856	-5.4876886372244e-06	SLAMF1_F24
386950	cg19185637	-3.44641328387418e-06	SLAMF1_F24
386951	cg25106358	3.9587785191204e-06	SLAMF1_F24
386952	cg12717648	-2.3627219606381e-06	SLAMF1_F24
386953	cg14192430	-1.56895571207037e-06	SLAMF1_F24
386954	cg20378921	1.55391618662835e-06	SLAMF1_F24
386955	cg11534893	-8.8653545607334e-07	SLAMF1_F24
386956	cg13369488	1.53894402694869e-06	SLAMF1_F24
386957	cg27068095	-2.54249304798327e-06	SLAMF1_F24
386958	cg10431880	-1.71590034629142e-06	SLAMF1_F24
386959	cg01739831	1.88951241305122e-06	SLAMF1_F24
386960	cg24373584	4.31927352257672e-06	SLAMF1_F24
386961	cg22777028	-2.95080497256274e-06	SLAMF1_F24
386962	cg19516374	2.23027213982309e-06	SLAMF1_F24
386963	cg04922153	2.83213523050833e-06	SLAMF1_F24
386964	cg16430184	-2.98476475653486e-06	SLAMF1_F24
386965	cg10888902	2.77769697447225e-06	SLAMF1_F24
386966	cg16113168	-1.46056647978285e-06	SLAMF1_F24
386967	cg01395261	-1.31682282457862e-06	SLAMF1_F24
386968	cg21406455	-3.64840641958102e-06	SLAMF1_F24
386969	cg25664275	-3.48186178734781e-08	SLAMF1_F24
386970	cg12113932	1.93691054050148e-07	SLAMF1_F24
386971	cg25760416	4.95231281802847e-06	SLAMF1_F24
386972	cg07056507	-1.85086316264715e-06	SLAMF1_F24
386973	cg10191506	1.11618439609037e-07	SLAMF1_F24
386974	cg09739896	-8.65679673759408e-07	SLAMF1_F24
386975	cg14317491	-2.17876586101815e-06	SLAMF1_F24
386976	cg04392232	2.2520465066295e-06	SLAMF1_F24
386977	cg04318205	-3.92441327949334e-07	SLAMF1_F24
386978	cg07209240	-1.4835014889788e-06	SLAMF1_F24
386979	cg06062848	-1.40069547162132e-06	SLAMF1_F24
386980	cg09654046	-1.66322607292947e-06	SLAMF1_F24
386981	cg25026004	1.78120544180821e-06	SLAMF1_F24
386982	cg07347004	7.63339852407449e-06	SLAMF1_F24
386983	cg25345607	1.41279065541387e-06	SLAMF1_F24
386984	cg23151014	7.21232024664336e-06	SLAMF1_F24
386985	cg14944362	-2.30686723134986e-06	SLAMF1_F24
386986	cg10200388	-3.08026178498928e-06	SLAMF1_F24
386987	cg18917177	1.05395111737199e-06	SLAMF1_F24
386988	cg17598379	-2.83684998776716e-06	SLAMF1_F24
386989	cg07176034	-6.5131476001037e-08	SLAMF1_F24
386990	cg10069734	-9.75288573600285e-07	SLAMF1_F24
386991	cg05891759	-1.45978935384158e-07	SLAMF1_F24
386992	cg06893371	1.69775430471395e-06	SLAMF1_F24
386993	cg22774211	4.82263542959045e-06	SLAMF1_F24
386994	cg04232256	-6.9177802114665e-06	SLAMF1_F24
386995	cg10502280	1.86693772881242e-06	SLAMF1_F24
386996	cg09164203	-8.85876824249105e-07	SLAMF1_F24
386997	cg18667854	-2.7271021225706e-06	SLAMF1_F24
386998	cg14438399	1.26548773353218e-08	SLAMF1_F24
386999	cg06934615	-3.77833399273571e-07	SLAMF1_F24
387000	cg20682764	1.9117105586526e-06	SLAMF1_F24
387001	cg02825646	4.32319369393132e-07	SLAMF1_F24
387002	cg07911740	-3.22437843581137e-07	SLAMF1_F24
387003	cg01608680	3.4687085668174e-06	SLAMF1_F24
387004	cg00753747	-2.13102845411026e-06	SLAMF1_F24
387005	cg15648124	-2.13605190747647e-06	SLAMF1_F24
387006	cg05427907	-5.09882540557041e-07	SLAMF1_F24
387007	cg06159435	-1.24602683652642e-06	SLAMF1_F24
387008	cg19003629	-1.81002508221491e-06	SLAMF1_F24
387009	cg13858909	-4.56449113341804e-07	SLAMF1_F24
387010	cg04333686	-5.73345442388823e-07	SLAMF1_F24
387011	cg03288515	2.5242047433477e-06	SLAMF1_F24
387012	cg11192895	1.66964109682542e-06	SLAMF1_F24
387013	cg24986876	-6.26517006427907e-06	SLAMF1_F24
387014	cg11208869	-4.20028233833542e-07	SLAMF1_F24
387015	cg26036479	-1.98210217845484e-07	SLAMF1_F24
387016	cg06530338	-2.32190732038672e-07	SLAMF1_F24
387017	cg01491794	-5.41586218454932e-08	SLAMF1_F24
387018	cg01623884	-1.57983792958424e-06	SLAMF1_F24
387019	cg16927872	-2.74358384636237e-06	SLAMF1_F24
387020	cg26022073	-3.57963740698724e-07	SLAMF1_F24
387021	cg20682073	-4.61101794252488e-06	SLAMF1_F24
387022	cg05714323	-1.94334269637849e-06	SLAMF1_F24
387023	cg05853194	2.00537181770784e-06	SLAMF1_F24
387024	cg06009685	3.01934002919134e-06	SLAMF1_F24
387025	cg00459119	2.73196414338231e-06	SLAMF1_F24
387026	cg15433862	-2.08353727122811e-07	SLAMF1_F24
387027	cg09840665	3.28267188124508e-06	SLAMF1_F24
387028	cg00191006	-4.89106520753365e-06	SLAMF1_F24
387029	cg18474718	8.50751388511639e-07	SLAMF1_F24
387030	cg02475834	-1.92182148142247e-07	SLAMF1_F24
387031	cg06514417	6.07323613909952e-06	SLAMF1_F24
387032	cg13947609	-4.61033904649119e-07	SLAMF1_F24
387033	cg05144954	-7.67959895821153e-07	SLAMF1_F24
387034	cg10239638	-1.5636194784027e-06	SLAMF1_F24
387035	cg10628617	7.33366079522767e-07	SLAMF1_F24
387036	cg00718620	3.20884643463862e-06	SLAMF1_F24
387037	cg09240391	-6.18705634780333e-06	SLAMF1_F24
387038	cg08478046	8.62681185344218e-09	SLAMF1_F24
387039	cg03075050	4.27024886569535e-06	SLAMF1_F24
387040	cg26238393	-3.56051122637077e-06	SLAMF1_F24
387041	cg11118428	3.14653107041821e-07	SLAMF1_F24
387042	cg10003302	1.03870177877966e-05	SLAMF1_F24
387043	cg03242517	-1.63328768498685e-06	SLAMF1_F24
387044	cg05499641	9.01071112523256e-08	SLAMF1_F24
387045	cg17837528	-5.42691509227743e-06	SLAMF1_F24
387046	cg05056825	4.3121360899224e-06	SLAMF1_F24
387047	cg15206834	3.16742003594395e-06	SLAMF1_F24
387048	cg01667493	2.56202348716448e-06	SLAMF1_F24
387049	cg00246303	-1.56626887903049e-06	SLAMF1_F24
387050	cg24227590	1.18572449405256e-06	SLAMF1_F24
387051	cg12771935	1.16589565849821e-06	SLAMF1_F24
387052	cg27303981	1.61653756319125e-07	SLAMF1_F24
387053	cg22299467	3.39513519282214e-06	SLAMF1_F24
387054	cg03148124	-3.22461052599994e-06	SLAMF1_F24
387055	cg05476169	-7.70103854956673e-07	SLAMF1_F24
387056	ch.1.115475395F	3.56208616086576e-08	SLAMF1_F24
387057	cg16058274	5.72747685492116e-07	SLAMF1_F24
387058	cg02926731	1.25889299250695e-07	SLAMF1_F24
387059	cg22218470	9.27279709024999e-07	SLAMF1_F24
387060	cg20708535	2.58004999617263e-06	SLAMF1_F24
387061	cg20708537	-9.41950082092161e-06	SLAMF1_F24
387062	cg07825023	-1.00178692911438e-06	SLAMF1_F24
387063	cg00511952	1.66973302625132e-07	SLAMF1_F24
387064	cg21134946	5.3987147430562e-06	SLAMF1_F24
387065	cg04454629	9.70862760419821e-07	SLAMF1_F24
387066	cg26868164	7.09571473956503e-06	SLAMF1_F24
387067	cg03032180	7.66568806069049e-07	SLAMF1_F24
387068	cg09153394	3.98848381426203e-06	SLAMF1_F24
387069	cg14254882	1.27621643607919e-06	SLAMF1_F24
387070	cg12643082	-1.52144750217237e-07	SLAMF1_F24
387071	cg03753670	5.62463114084725e-06	SLAMF1_F24
387072	cg11432101	2.64435533475632e-06	SLAMF1_F24
387073	cg06003976	2.63786316600844e-06	SLAMF1_F24
387074	cg06349213	-3.58197936619304e-07	SLAMF1_F24
387075	cg10896868	5.97619189259194e-07	SLAMF1_F24
387076	cg07274434	3.18376831929312e-06	SLAMF1_F24
387077	cg12305753	3.58420513404688e-06	SLAMF1_F24
387078	cg07067710	1.13659271328636e-06	SLAMF1_F24
387079	cg04648048	-2.73857203602606e-06	SLAMF1_F24
387080	cg00909953	1.80843506729908e-06	SLAMF1_F24
387081	cg15482082	2.31411841218771e-07	SLAMF1_F24
387082	cg26218229	-1.81434683700528e-06	SLAMF1_F24
387083	cg01195915	-1.59091134596537e-07	SLAMF1_F24
387084	cg18478319	3.72061859723367e-06	SLAMF1_F24
387085	cg18999729	-2.89191318765783e-06	SLAMF1_F24
387086	cg19596755	-6.90428049287315e-07	SLAMF1_F24
387087	cg08004685	6.71022037679436e-07	SLAMF1_F24
387088	cg24831798	4.00179988931779e-06	SLAMF1_F24
387089	cg11392012	-3.57003185410584e-08	SLAMF1_F24
387090	cg24371441	2.16131531516908e-06	SLAMF1_F24
387091	cg26649732	7.75520571774758e-07	SLAMF1_F24
387092	cg21132114	3.37316967130979e-06	SLAMF1_F24
387093	cg23025244	5.86506053264614e-06	SLAMF1_F24
387094	cg04226363	2.13277125961002e-07	SLAMF1_F24
387095	cg07585587	-1.62608142036739e-07	SLAMF1_F24
387096	cg13218573	-4.79704968431517e-08	SLAMF1_F24
387097	cg03444641	-4.61837634568793e-06	SLAMF1_F24
387098	cg27097450	-3.60375096158233e-08	SLAMF1_F24
387099	cg14398946	-5.00827524595727e-07	SLAMF1_F24
387100	cg13263547	6.64038397381642e-07	SLAMF1_F24
387101	cg21409690	-3.5149149600053e-06	SLAMF1_F24
387102	cg11891503	2.99239320647902e-06	SLAMF1_F24
387103	cg14575484	-8.41533302976384e-07	SLAMF1_F24
387104	cg13981483	-9.43197957518658e-07	SLAMF1_F24
387105	cg04463155	8.11488244158749e-06	SLAMF1_F24
387106	cg11531198	-4.40695340939614e-06	SLAMF1_F24
387107	cg14976190	1.36256824186947e-06	SLAMF1_F24
387108	cg03626871	-5.22340511529288e-07	SLAMF1_F24
387109	cg27539480	8.10860516598366e-07	SLAMF1_F24
387110	cg05750047	-2.75378419623524e-07	SLAMF1_F24
387111	cg24553822	-1.09348701439278e-06	SLAMF1_F24
387112	cg13203135	4.78210124568618e-06	SLAMF1_F24
387113	cg05409967	2.36445578058747e-06	SLAMF1_F24
387114	cg13609973	-1.07389097524323e-06	SLAMF1_F24
387115	cg27421267	-4.04600512528139e-06	SLAMF1_F24
387116	cg18650994	2.92245815035533e-06	SLAMF1_F24
387117	cg07901253	4.03333274938726e-06	SLAMF1_F24
387118	cg13943523	-3.94040376717432e-06	SLAMF1_F24
387119	cg09451549	-3.08126868142661e-07	SLAMF1_F24
387120	cg26766272	-3.76591837478337e-06	SLAMF1_F24
387121	cg11354390	-1.37248644616033e-07	SLAMF1_F24
387122	cg02276845	8.11612460380895e-07	SLAMF1_F24
387123	cg10884287	-3.72988931719576e-07	SLAMF1_F24
387124	cg09172817	-2.45644763857504e-08	SLAMF1_F24
387125	cg00848283	-5.64042257883556e-07	SLAMF1_F24
387126	cg02600679	4.79182090014984e-07	SLAMF1_F24
387127	cg07671752	-2.33363848477671e-06	SLAMF1_F24
387128	cg07292816	1.73612170362861e-06	SLAMF1_F24
387129	cg27634724	5.31477118780611e-06	SLAMF1_F24
387130	cg01981606	8.13338323414479e-07	SLAMF1_F24
387131	cg07596482	5.94672716589523e-07	SLAMF1_F24
387132	cg07512206	-4.48983697783994e-06	SLAMF1_F24
387133	cg11017382	1.21732644535074e-08	SLAMF1_F24
387134	cg03698597	4.86146942919039e-06	SLAMF1_F24
387135	cg16205850	-1.02462804338604e-06	SLAMF1_F24
387136	cg08537003	1.78478520112387e-06	SLAMF1_F24
387137	cg14198352	4.11004387142002e-06	SLAMF1_F24
387138	cg22517995	-3.53850630425819e-06	SLAMF1_F24
387139	cg22438454	-2.26358418332435e-06	SLAMF1_F24
387140	cg20349812	-6.48881425863359e-07	SLAMF1_F24
387141	cg10715311	-3.89388545840847e-06	SLAMF1_F24
387142	cg04408448	1.07122248828106e-06	SLAMF1_F24
387143	cg26881513	-5.47793026590069e-07	SLAMF1_F24
387144	cg08277100	-2.56612762911421e-06	SLAMF1_F24
387145	cg10706642	-1.34408536649389e-08	SLAMF1_F24
387146	cg17474694	3.89522305040711e-09	SLAMF1_F24
387147	cg23600194	-4.15073358815494e-07	SLAMF1_F24
387148	cg03009272	4.63125753518539e-06	SLAMF1_F24
387149	cg25375340	2.87018552972534e-07	SLAMF1_F24
387150	cg25638714	4.23246469552652e-06	SLAMF1_F24
387151	cg27253580	-8.98991605891533e-08	SLAMF1_F24
387152	cg09820244	-3.00809899899944e-06	SLAMF1_F24
387153	cg16158874	1.44466540466797e-06	SLAMF1_F24
387154	cg09126880	1.3419993470928e-06	SLAMF1_F24
387155	cg22871962	-6.89426505567999e-08	SLAMF1_F24
387156	cg21362455	1.84838570367955e-07	SLAMF1_F24
387157	cg19951297	-2.6098493285741e-06	SLAMF1_F24
387158	cg05939647	3.96240320460851e-06	SLAMF1_F24
387159	cg11925237	1.46421034616741e-06	SLAMF1_F24
387160	cg03780875	-9.99118857283853e-06	SLAMF1_F24
387161	cg06851900	-8.85899784288623e-08	SLAMF1_F24
387162	cg10191283	6.04163810148095e-06	SLAMF1_F24
387163	cg23553331	1.56390603975796e-06	SLAMF1_F24
387164	cg17402006	3.75893969015704e-06	SLAMF1_F24
387165	cg22262753	1.76766814445612e-06	SLAMF1_F24
387166	cg07073960	-1.27169814385878e-06	SLAMF1_F24
387167	cg14342334	-7.37732797114751e-06	SLAMF1_F24
387168	cg16361383	-2.65690027672652e-07	SLAMF1_F24
387169	cg03124091	-2.31568889973949e-09	SLAMF1_F24
387170	cg26794205	-7.54771686140723e-07	SLAMF1_F24
387171	cg09788653	-1.45491273083553e-06	SLAMF1_F24
387172	cg11643510	1.83108249940801e-06	SLAMF1_F24
387173	cg26946442	7.35886952183682e-06	SLAMF1_F24
387174	cg09208173	-3.99868929755679e-06	SLAMF1_F24
387175	cg01966636	8.6575532995083e-08	SLAMF1_F24
387176	cg14090409	-1.18349979522209e-06	SLAMF1_F24
387177	cg01982002	1.19824731607348e-07	SLAMF1_F24
387178	cg15753381	-2.51758794643704e-07	SLAMF1_F24
387179	cg00024989	8.89050852903586e-07	SLAMF1_F24
387180	cg14973360	3.71699762226828e-06	SLAMF1_F24
387181	cg21351034	1.49466924348304e-06	SLAMF1_F24
387182	cg10428394	6.35388806778217e-06	SLAMF1_F24
387183	cg00836161	1.57753731882379e-05	SLAMF1_F24
387184	cg03292652	3.43751159796617e-06	SLAMF1_F24
387185	cg14259707	-4.64218547147431e-07	SLAMF1_F24
387186	cg10649425	1.93022918671365e-06	SLAMF1_F24
387187	cg09317674	-4.55660452815099e-06	SLAMF1_F24
387188	cg17215831	2.77251275979701e-06	SLAMF1_F24
387189	cg16580771	2.65905839458477e-06	SLAMF1_F24
387190	cg07921535	-2.99811174867582e-06	SLAMF1_F24
387191	cg03003752	1.23789653427113e-07	SLAMF1_F24
387192	cg22760523	-5.89188541737888e-07	SLAMF1_F24
387193	cg15666071	1.09990593492272e-05	SLAMF1_F24
387194	cg01448328	2.81395920377321e-06	SLAMF1_F24
387195	cg08292572	1.72376341015129e-07	SLAMF1_F24
387196	cg12555879	1.01235753392785e-06	SLAMF1_F24
387197	cg20900090	8.86555220454262e-07	SLAMF1_F24
387198	cg03079698	-1.0392850475515e-07	SLAMF1_F24
387199	cg21108149	4.2072788806478e-07	SLAMF1_F24
387200	cg04763992	3.45637666307069e-07	SLAMF1_F24
387201	cg05460130	-1.11858867652498e-06	SLAMF1_F24
387202	cg15026243	4.11909190393955e-06	SLAMF1_F24
387203	cg08256175	2.11308199459947e-06	SLAMF1_F24
387204	cg01590823	1.58490175153352e-07	SLAMF1_F24
387205	cg15937170	1.973334781121e-06	SLAMF1_F24
387206	cg06361072	3.39704653124676e-06	SLAMF1_F24
387207	cg07601672	4.05256707340433e-08	SLAMF1_F24
387208	cg26574395	3.59698663016314e-06	SLAMF1_F24
387209	cg07309764	1.31910774811463e-06	SLAMF1_F24
387210	cg01535743	7.51617157526465e-06	SLAMF1_F24
387211	cg04863892	7.67712051526348e-06	SLAMF1_F24
387212	cg18245269	4.09322083938383e-06	SLAMF1_F24
387213	cg01499620	5.77756545950001e-07	SLAMF1_F24
387214	cg23566359	1.79141142708227e-06	SLAMF1_F24
387215	cg07098836	9.25519128271276e-06	SLAMF1_F24
387216	cg21143086	-1.74272196677011e-08	SLAMF1_F24
387217	cg03640531	-6.18036678687238e-07	SLAMF1_F24
387218	cg00694777	1.7759874535382e-06	SLAMF1_F24
387219	cg21174352	-6.48058039010812e-06	SLAMF1_F24
387220	cg21186757	5.01451437993874e-07	SLAMF1_F24
387221	cg18307625	1.25853576399948e-07	SLAMF1_F24
387222	cg26568669	1.56447136881255e-07	SLAMF1_F24
387223	cg20028981	1.67088489440364e-06	SLAMF1_F24
387224	cg07512734	1.0290682517171e-06	SLAMF1_F24
387225	cg11561371	2.91817490796233e-07	SLAMF1_F24
387226	cg08543160	3.5377864420096e-06	SLAMF1_F24
387227	cg01414726	-1.57307344635745e-06	SLAMF1_F24
387228	cg07869121	-7.37112449370792e-06	SLAMF1_F24
387229	cg17008273	-9.62577933087247e-07	SLAMF1_F24
387230	cg10730421	2.2644778954038e-06	SLAMF1_F24
387231	cg22958354	3.31807590390978e-06	SLAMF1_F24
387232	cg17734231	4.72816625604742e-08	SLAMF1_F24
387233	cg04534008	4.43495346287099e-07	SLAMF1_F24
387234	cg22243887	-1.12622826086662e-06	SLAMF1_F24
387235	cg14302804	-1.48699059296059e-06	SLAMF1_F24
387236	cg22179806	2.43674591833937e-06	SLAMF1_F24
387237	cg27497046	1.72653247459226e-07	SLAMF1_F24
387238	cg25899969	-1.33064608654036e-06	SLAMF1_F24
387239	cg24251119	4.09842563299742e-07	SLAMF1_F24
387240	cg12227401	-1.28774309682993e-06	SLAMF1_F24
387241	cg23597629	-8.43701569117367e-07	SLAMF1_F24
387242	cg21875839	-1.67409088631392e-06	SLAMF1_F24
387243	cg04819808	9.30858539752503e-06	SLAMF1_F24
387244	cg19127343	-4.47288679589148e-08	SLAMF1_F24
387245	cg05671791	-1.15794557318626e-07	SLAMF1_F24
387246	cg10615811	4.72045595269898e-06	SLAMF1_F24
387247	cg23994683	-1.69136754434709e-06	SLAMF1_F24
387248	cg00466402	1.03408125360456e-05	SLAMF1_F24
387249	cg00281323	4.07450921458547e-06	SLAMF1_F24
387250	cg07169570	2.19394881613637e-06	SLAMF1_F24
387251	cg16717944	1.16168370669033e-06	SLAMF1_F24
387252	cg26271426	9.58467372085928e-07	SLAMF1_F24
387253	cg18480071	1.78726063896515e-06	SLAMF1_F24
387254	cg07172256	9.56124010064597e-08	SLAMF1_F24
387255	cg15267307	-3.55502480645997e-06	SLAMF1_F24
387256	cg01951420	-1.57680136215608e-06	SLAMF1_F24
387257	cg27314273	-2.13500903709955e-06	SLAMF1_F24
387258	cg16097501	2.23088755663627e-06	SLAMF1_F24
387259	cg11585357	9.38007657106557e-07	SLAMF1_F24
387260	cg27611005	6.62312029537064e-07	SLAMF1_F24
387261	cg09947517	-7.24832856576983e-07	SLAMF1_F24
387262	cg03665703	7.97105133192765e-07	SLAMF1_F24
387263	cg19144954	2.67348858015246e-07	SLAMF1_F24
387264	cg14555481	-4.65816403769269e-07	SLAMF1_F24
387265	cg15705266	-4.65951206715278e-08	SLAMF1_F24
387266	cg00040367	-1.1829160283154e-07	SLAMF1_F24
387267	cg18371078	-1.32667419493692e-06	SLAMF1_F24
387268	cg22252938	1.64878346075166e-06	SLAMF1_F24
387269	cg12022722	-3.67542596680677e-06	SLAMF1_F24
387270	cg07560586	-1.48032285041973e-06	SLAMF1_F24
387271	cg10297971	9.66342465108747e-08	SLAMF1_F24
387272	cg19334336	-2.6804684324262e-06	SLAMF1_F24
387273	cg15783848	5.72339531887013e-06	SLAMF1_F24
387274	cg24608498	1.91550266613252e-09	SLAMF1_F24
387275	cg20262021	-3.1949805303005e-06	SLAMF1_F24
387276	cg08669973	3.38463178201028e-06	SLAMF1_F24
387277	cg00088264	3.69748824203365e-07	SLAMF1_F24
387278	cg02882945	-5.71184726454481e-06	SLAMF1_F24
387279	cg03836026	6.24746182502856e-06	SLAMF1_F24
387280	cg26196336	-3.72192578095335e-07	SLAMF1_F24
387281	cg25882493	-3.06496798414387e-06	SLAMF1_F24
387282	cg09958192	5.27192372219329e-06	SLAMF1_F24
387283	cg08355099	-2.1767750302938e-06	SLAMF1_F24
387284	cg14648167	1.97055071001139e-08	SLAMF1_F24
387285	cg25180774	3.03824723495649e-06	SLAMF1_F24
387286	cg01539699	-2.75386705675175e-06	SLAMF1_F24
387287	cg01106576	2.26249171676383e-06	SLAMF1_F24
387288	cg01674751	2.31693841244269e-06	SLAMF1_F24
387289	cg11847597	4.30196529607371e-06	SLAMF1_F24
387290	cg24365837	2.23456335852548e-06	SLAMF1_F24
387291	cg09726208	-1.06338371803165e-06	SLAMF1_F24
387292	cg12481389	2.28485250629218e-06	SLAMF1_F24
387293	cg23251582	-3.27774644880468e-06	SLAMF1_F24
387294	cg17525653	-3.67519819429864e-06	SLAMF1_F24
387295	cg11826826	6.01541310723583e-08	SLAMF1_F24
387296	cg12472473	8.873097449146e-06	SLAMF1_F24
387297	cg27263379	-1.94479786744837e-07	SLAMF1_F24
387298	cg24798914	6.70919761309975e-07	SLAMF1_F24
387299	cg11850406	-3.35152683936593e-06	SLAMF1_F24
387300	cg16110455	1.43902800394019e-07	SLAMF1_F24
387301	cg15106286	3.56259814368516e-06	SLAMF1_F24
387302	cg19811651	-3.69701221002325e-06	SLAMF1_F24
387303	cg08077178	-6.65570480845283e-07	SLAMF1_F24
387304	cg00632533	-4.41629884988672e-06	SLAMF1_F24
387305	cg25424816	-1.09088419748403e-06	SLAMF1_F24
387306	cg18041278	6.76349025374115e-07	SLAMF1_F24
387307	cg00155454	7.54217199539158e-06	SLAMF1_F24
387308	cg19966760	3.82850868570093e-06	SLAMF1_F24
387309	cg27053957	-1.44494968143662e-06	SLAMF1_F24
387310	cg02746150	-3.80141901887436e-06	SLAMF1_F24
387311	cg09172787	8.40656680795333e-07	SLAMF1_F24
387312	cg21481324	-7.62835579464419e-07	SLAMF1_F24
387313	cg24823222	1.04731460566378e-06	SLAMF1_F24
387314	cg12219753	-6.01756294822823e-07	SLAMF1_F24
387315	cg17416644	1.16229864492769e-05	SLAMF1_F24
387316	cg03646922	-1.06846019862463e-08	SLAMF1_F24
387317	cg23519302	1.5235617803126e-06	SLAMF1_F24
387318	cg15393509	3.08122133532042e-06	SLAMF1_F24
387319	cg07888246	3.85391072297338e-06	SLAMF1_F24
387320	cg13428086	2.96577167719085e-06	SLAMF1_F24
387321	cg09738418	5.52604616573864e-06	SLAMF1_F24
387322	cg04782765	-8.21687952608533e-07	SLAMF1_F24
387323	cg22995486	1.60602092536993e-06	SLAMF1_F24
387324	cg12700283	-4.56840055099647e-07	SLAMF1_F24
387325	cg08393037	1.8319323750461e-06	SLAMF1_F24
387326	cg12445422	-6.14903102186063e-06	SLAMF1_F24
387327	cg16703541	-4.71700734735898e-07	SLAMF1_F24
387328	cg11593799	7.01798165532561e-07	SLAMF1_F24
387329	cg18969117	-6.485912290692e-07	SLAMF1_F24
387330	cg01539630	-7.22930128946849e-08	SLAMF1_F24
387331	cg06521591	-1.49590632628256e-07	SLAMF1_F24
387332	cg13474527	-2.04711248055308e-07	SLAMF1_F24
387333	cg01728712	-4.86343824346003e-06	SLAMF1_F24
387334	cg19432434	-5.70280400486425e-07	SLAMF1_F24
387335	cg18925846	1.02662534852775e-06	SLAMF1_F24
387336	cg02850689	7.29876668268662e-06	SLAMF1_F24
387337	cg20377024	2.79641254638296e-06	SLAMF1_F24
387338	cg26189827	-4.57923920943449e-06	SLAMF1_F24
387339	cg06343806	-2.05505065065064e-06	SLAMF1_F24
387340	cg19704009	2.89289781224845e-07	SLAMF1_F24
387341	cg06943005	-1.37551602113629e-07	SLAMF1_F24
387342	cg18657321	-6.12644469063433e-06	SLAMF1_F24
387343	cg17465063	-6.15884400057617e-08	SLAMF1_F24
387344	cg16458721	7.17668081399509e-06	SLAMF1_F24
387345	cg20846497	-4.17429863585432e-06	SLAMF1_F24
387346	cg20058270	-4.97846653297787e-07	SLAMF1_F24
387347	cg19694878	9.5112358309165e-07	SLAMF1_F24
387348	cg09522825	4.7687039273357e-07	SLAMF1_F24
387349	cg24940511	9.5264160490682e-07	SLAMF1_F24
387350	cg04212846	1.38938459477108e-06	SLAMF1_F24
387351	cg18093746	-1.97309791233837e-07	SLAMF1_F24
387352	cg03261929	-5.51447363513112e-07	SLAMF1_F24
387353	cg01912101	-1.6297823740439e-06	SLAMF1_F24
387354	cg05024851	2.90171912375182e-07	SLAMF1_F24
387355	cg24021656	6.15367402618811e-07	SLAMF1_F24
387356	cg11847543	1.4682941636572e-06	SLAMF1_F24
387357	cg15044486	-8.70185673592291e-07	SLAMF1_F24
387358	cg12141547	1.13462222101374e-06	SLAMF1_F24
387359	cg01305427	-6.06742687356515e-07	SLAMF1_F24
387360	cg07194152	6.58722364052214e-06	SLAMF1_F24
387361	cg20205343	-9.37948476894421e-07	SLAMF1_F24
387362	cg01727431	8.08765422345144e-06	SLAMF1_F24
387363	cg02267635	6.18202532643985e-06	SLAMF1_F24
387364	cg11716270	-1.10020851707978e-07	SLAMF1_F24
387365	cg07167396	-4.07867651849778e-06	SLAMF1_F24
387366	cg21530045	-7.64293678197915e-08	SLAMF1_F24
387367	cg22385231	-2.61393465551796e-06	SLAMF1_F24
387368	cg05421274	4.97132726405572e-06	SLAMF1_F24
387369	cg03753995	1.05418784899287e-06	SLAMF1_F24
387370	cg14792961	-1.78641364287112e-06	SLAMF1_F24
387371	cg07649108	1.33634945590694e-06	SLAMF1_F24
387372	cg12423187	-9.39986629653223e-06	SLAMF1_F24
387373	cg26406292	1.35037322303146e-06	SLAMF1_F24
387374	cg05812185	2.25214025633981e-06	SLAMF1_F24
387375	cg05867304	-4.07818408442001e-06	SLAMF1_F24
387376	cg04993257	-1.24617957711891e-06	SLAMF1_F24
387377	cg16428136	6.68246924569214e-07	SLAMF1_F24
387378	cg18077387	-6.0653493014631e-07	SLAMF1_F24
387379	cg01960936	1.12659288046352e-06	SLAMF1_F24
387380	cg08462306	-2.73777895196914e-07	SLAMF1_F24
387381	cg09797092	1.71309616370644e-07	SLAMF1_F24
387382	cg16164115	3.68395720996249e-06	SLAMF1_F24
387383	cg14508777	5.8648661794936e-06	SLAMF1_F24
387384	cg03147449	3.21723235662104e-06	SLAMF1_F24
387385	cg25642315	-8.71735678476797e-06	SLAMF1_F24
387386	cg02322252	1.40503357443725e-06	SLAMF1_F24
387387	cg07199562	1.10648718708726e-07	SLAMF1_F24
387388	cg25296815	-4.87252038838931e-08	SLAMF1_F24
387389	cg24757931	-1.3736781375946e-07	SLAMF1_F24
387390	cg26451296	-2.23100915442543e-06	SLAMF1_F24
387391	cg18458116	3.20343601497551e-07	SLAMF1_F24
387392	cg04626686	4.18255356667711e-06	SLAMF1_F24
387393	cg00811340	-3.0347825778511e-06	SLAMF1_F24
387394	cg26996201	-1.72054759628666e-07	SLAMF1_F24
387395	cg20994596	3.37347929972044e-06	SLAMF1_F24
387396	cg12682217	-9.86817691000456e-07	SLAMF1_F24
387397	cg06314235	-2.18011052210228e-06	SLAMF1_F24
387398	cg25177212	1.03671566081694e-07	SLAMF1_F24
387399	cg05097465	9.91270611522148e-07	SLAMF1_F24
387400	cg19214868	5.6865131490741e-07	SLAMF1_F24
387401	cg15049121	1.3338983199004e-06	SLAMF1_F24
387402	cg23519308	-1.29439071265105e-06	SLAMF1_F24
387403	cg19245547	6.7760530830686e-06	SLAMF1_F24
387404	cg05113078	-6.95796902464955e-07	SLAMF1_F24
387405	cg07356096	-2.573613423127e-06	SLAMF1_F24
387406	cg23123361	3.23858836529864e-07	SLAMF1_F24
387407	cg03145994	-1.12550962988857e-06	SLAMF1_F24
387408	cg12259903	-2.2734138441507e-06	SLAMF1_F24
387409	cg25863895	-2.17773936729043e-06	SLAMF1_F24
387410	cg15598154	7.59995986147908e-07	SLAMF1_F24
387411	cg26132305	5.55374505937278e-07	SLAMF1_F24
387412	cg12759231	-4.38431511274155e-06	SLAMF1_F24
387413	cg09585466	-3.70811206813372e-05	SLAMF1_F24
387414	cg12619876	3.19693795966088e-06	SLAMF1_F24
387415	cg01106338	6.50934999511852e-07	SLAMF1_F24
387416	cg24974982	-4.09536399358656e-07	SLAMF1_F24
387417	cg14228484	2.20141886783193e-06	SLAMF1_F24
387418	cg26462586	7.60517567110288e-06	SLAMF1_F24
387419	cg22961919	7.49532273405601e-08	SLAMF1_F24
387420	cg09917506	2.23845792677566e-07	SLAMF1_F24
387421	cg22886019	-1.97887157970632e-06	SLAMF1_F24
387422	cg21560241	1.52507528559205e-06	SLAMF1_F24
387423	cg06606949	4.62978081126887e-06	SLAMF1_F24
387424	cg02800104	-6.51758161891328e-07	SLAMF1_F24
387425	cg17868438	2.14213124494104e-06	SLAMF1_F24
387426	cg18166150	-3.23192519308312e-06	SLAMF1_F24
387427	cg03639603	-7.18544015352027e-07	SLAMF1_F24
387428	cg20468365	6.25208041666006e-08	SLAMF1_F24
387429	cg05867154	2.2870648983474e-06	SLAMF1_F24
387430	cg20107096	3.06567428705445e-06	SLAMF1_F24
387431	cg06830692	-1.09308592096033e-06	SLAMF1_F24
387432	cg10912796	-1.18546568779436e-06	SLAMF1_F24
387433	cg18739367	-1.6315773031154e-06	SLAMF1_F24
387434	cg00133909	-4.85804438515366e-07	SLAMF1_F24
387435	cg06413031	7.32394616723724e-06	SLAMF1_F24
387436	cg12396689	-1.51840486563689e-06	SLAMF1_F24
387437	cg07274880	4.17724422850912e-06	SLAMF1_F24
387438	cg00686197	2.22748853837876e-06	SLAMF1_F24
387439	cg05918124	1.28287149215367e-05	SLAMF1_F24
387440	cg11079737	-2.0542490038883e-06	SLAMF1_F24
387441	cg25238521	-1.02014074159205e-07	SLAMF1_F24
387442	cg25145905	-2.11987268584481e-08	SLAMF1_F24
387443	cg27328824	4.34464814447658e-07	SLAMF1_F24
387444	cg17907368	-1.32723282064236e-06	SLAMF1_F24
387445	cg13794318	1.41180710988749e-06	SLAMF1_F24
387446	cg01250212	-4.68681976118448e-06	SLAMF1_F24
387447	cg27216384	5.09514660261736e-06	SLAMF1_F24
387448	cg04615913	2.22563126567464e-06	SLAMF1_F24
387449	cg19538674	-2.37116528701388e-08	SLAMF1_F24
387450	cg20447452	4.23526504190743e-06	SLAMF1_F24
387451	cg17510324	-1.70892035231713e-06	SLAMF1_F24
387452	cg08828702	3.62452404912868e-06	SLAMF1_F24
387453	cg26368395	1.51303635600885e-06	SLAMF1_F24
387454	cg21206820	7.75180150040304e-08	SLAMF1_F24
387455	cg07312710	-6.10057676392323e-06	SLAMF1_F24
387456	cg07583010	2.09705431440481e-06	SLAMF1_F24
387457	cg10573386	8.13746217354259e-07	SLAMF1_F24
387458	cg01242903	7.57802188694395e-07	SLAMF1_F24
387459	cg19675063	3.25481987522209e-06	SLAMF1_F24
387460	cg24731625	3.3308860942115e-06	SLAMF1_F24
387461	cg24235633	-7.66043003239706e-06	SLAMF1_F24
387462	cg02736482	3.93533822463283e-06	SLAMF1_F24
387463	cg01395499	-3.32708002955912e-06	SLAMF1_F24
387464	cg02102566	-7.07238305750573e-06	SLAMF1_F24
387465	cg00571434	3.12850569933918e-06	SLAMF1_F24
387466	cg18233424	-2.91053678758754e-07	SLAMF1_F24
387467	cg02132463	-5.42759422867532e-06	SLAMF1_F24
387468	cg10071999	2.48723888043516e-06	SLAMF1_F24
387469	cg15233611	1.13266452801446e-05	SLAMF1_F24
387470	cg09859866	-2.06105806003511e-06	SLAMF1_F24
387471	cg06928382	6.75302759887612e-06	SLAMF1_F24
387472	cg04557968	-1.44260549670419e-06	SLAMF1_F24
387473	cg26777861	-4.91587021032873e-07	SLAMF1_F24
387474	cg12532477	-5.82193082928762e-06	SLAMF1_F24
387475	cg14515000	-1.14850957302572e-05	SLAMF1_F24
387476	cg03865018	-1.0782806555773e-07	SLAMF1_F24
387477	cg09215353	-8.70965040618278e-06	SLAMF1_F24
387478	cg12742019	3.16447702172368e-06	SLAMF1_F24
387479	cg09736430	1.84536024667341e-06	SLAMF1_F24
387480	cg05843788	8.02280846672114e-07	SLAMF1_F24
387481	cg26995083	-5.43217710323646e-07	SLAMF1_F24
387482	cg12276228	-4.94144539895925e-08	SLAMF1_F24
387483	cg22072825	5.83227212939048e-08	SLAMF1_F24
387484	cg05284643	4.71548481259937e-06	SLAMF1_F24
387485	cg03493480	1.65623173661078e-06	SLAMF1_F24
387486	cg20258919	1.09066482220013e-06	SLAMF1_F24
387487	cg04702315	-1.7376081577956e-06	SLAMF1_F24
387488	cg04986970	-1.95254362281321e-07	SLAMF1_F24
387489	cg20641289	-2.39328665687847e-07	SLAMF1_F24
387490	cg07697635	1.38130803621299e-08	SLAMF1_F24
387491	cg14823174	5.69217812107783e-07	SLAMF1_F24
387492	cg15041339	6.9419221383427e-07	SLAMF1_F24
387493	cg20197771	-5.34200735243947e-07	SLAMF1_F24
387494	cg11249871	1.06944931195269e-06	SLAMF1_F24
387495	cg14348752	-1.23538071613816e-06	SLAMF1_F24
387496	cg02187522	1.49638238357208e-06	SLAMF1_F24
387497	cg03464249	1.39269387769128e-06	SLAMF1_F24
387498	cg00531525	-6.66402114988235e-06	SLAMF1_F24
387499	cg20740619	8.01119101575007e-07	SLAMF1_F24
387500	cg12354729	4.14646015200564e-07	SLAMF1_F24
387501	cg08862567	-2.454287040117e-06	SLAMF1_F24
387502	cg16889721	-2.87489366703671e-06	SLAMF1_F24
387503	cg04642923	9.86029478135647e-08	SLAMF1_F24
387504	cg11922896	-2.19316369806406e-06	SLAMF1_F24
387505	cg02926551	-7.83187172400649e-06	SLAMF1_F24
387506	cg02899425	-7.19448230231973e-06	SLAMF1_F24
387507	cg06411318	2.2898296719622e-06	SLAMF1_F24
387508	cg12167245	-8.85204674744419e-06	SLAMF1_F24
387509	cg05787509	-1.62661421401655e-07	SLAMF1_F24
387510	cg26804932	-1.0465045036193e-06	SLAMF1_F24
387511	cg07069368	1.55552630328652e-06	SLAMF1_F24
387512	cg19168259	-7.64761206975619e-08	SLAMF1_F24
387513	cg00363337	-3.066175478299e-06	SLAMF1_F24
387514	cg19236559	1.91229441481363e-06	SLAMF1_F24
387515	cg12439163	-9.61419092319411e-06	SLAMF1_F24
387516	cg03698489	6.05388358108412e-06	SLAMF1_F24
387517	cg07213415	-1.0953521804415e-06	SLAMF1_F24
387518	cg24209994	3.19012764228862e-07	SLAMF1_F24
387519	cg07109727	5.93454964759622e-06	SLAMF1_F24
387520	cg05255994	1.19547226487941e-06	SLAMF1_F24
387521	cg14551944	-2.13901244940903e-06	SLAMF1_F24
387522	cg15563979	1.40794461918412e-06	SLAMF1_F24
387523	cg04321558	1.49346363827335e-06	SLAMF1_F24
387524	cg12380384	4.05946908057794e-06	SLAMF1_F24
387525	cg15507730	-6.06406582019338e-07	SLAMF1_F24
387526	cg04025761	-7.48161883539259e-07	SLAMF1_F24
387527	cg09141802	2.42132218040298e-06	SLAMF1_F24
387528	cg23225690	6.22136166332361e-08	SLAMF1_F24
387529	cg09515777	1.70045940050555e-07	SLAMF1_F24
387530	cg12802371	6.28831831570168e-06	SLAMF1_F24
387531	cg18696900	-6.60702313888857e-07	SLAMF1_F24
387532	cg16752962	-1.76528892143138e-07	SLAMF1_F24
387533	cg20601028	-2.3970723035064e-05	SLAMF1_F24
387534	cg25973354	1.33439077906273e-06	SLAMF1_F24
387535	cg00736189	7.78396256413561e-08	SLAMF1_F24
387536	cg10129414	-3.90858604185342e-07	SLAMF1_F24
387537	cg14616284	-6.15487845518445e-06	SLAMF1_F24
387538	cg13619387	-1.02231413179502e-06	SLAMF1_F24
387539	cg20895237	-1.25918018274599e-07	SLAMF1_F24
387540	cg03456133	-6.03297429266255e-06	SLAMF1_F24
387541	cg08643998	-3.5630694766483e-08	SLAMF1_F24
387542	cg00297451	-1.04113653992762e-06	SLAMF1_F24
387543	cg13681496	-2.35273455110054e-06	SLAMF1_F24
387544	cg27552679	2.34241738107621e-06	SLAMF1_F24
387545	cg16207263	-8.02169500824437e-06	SLAMF1_F24
387546	cg17069396	-1.3924498932535e-06	SLAMF1_F24
387547	cg00598429	-3.98359735350375e-06	SLAMF1_F24
387548	cg10011015	1.31911126775117e-06	SLAMF1_F24
387549	cg10186400	-8.75453993476406e-07	SLAMF1_F24
387550	cg00332509	-3.26650941575126e-06	SLAMF1_F24
387551	cg18204017	6.70424188485372e-07	SLAMF1_F24
387552	cg05220671	-5.12128969643833e-06	SLAMF1_F24
387553	cg09974756	3.85465048546146e-06	SLAMF1_F24
387554	cg06585752	3.27929648308088e-06	SLAMF1_F24
387555	cg17474004	2.38279888921502e-07	SLAMF1_F24
387556	cg01342746	2.893081631011e-06	SLAMF1_F24
387557	cg10376995	3.51619942364416e-06	SLAMF1_F24
387558	cg22616849	3.20316160484825e-06	SLAMF1_F24
387559	cg03932904	-5.26244115852559e-06	SLAMF1_F24
387560	cg19121323	-2.54342713124104e-06	SLAMF1_F24
387561	cg17902887	1.56204392441055e-06	SLAMF1_F24
387562	cg04635277	5.71186403655862e-07	SLAMF1_F24
387563	cg07245921	-2.92052752920966e-06	SLAMF1_F24
387564	cg04701106	5.67115426782864e-08	SLAMF1_F24
387565	cg01059824	3.109657300247e-09	SLAMF1_F24
387566	cg26566472	3.58417204839453e-06	SLAMF1_F24
387567	cg05865660	-6.97288433551821e-07	SLAMF1_F24
387568	cg20888136	-2.03703750742379e-08	SLAMF1_F24
387569	cg02721858	7.41266280338254e-06	SLAMF1_F24
387570	cg04586073	-8.26975296167978e-06	SLAMF1_F24
387571	cg14235811	-5.88473232371203e-06	SLAMF1_F24
387572	cg25023165	-5.80974973141502e-06	SLAMF1_F24
387573	cg26937943	1.20404040199333e-06	SLAMF1_F24
387574	cg16657886	-1.65990436460892e-06	SLAMF1_F24
387575	cg27231068	-2.24453657345402e-06	SLAMF1_F24
387576	cg08576898	1.30773969582638e-07	SLAMF1_F24
387577	cg07403638	-1.80326221648346e-07	SLAMF1_F24
387578	cg04481650	8.2305619150365e-07	SLAMF1_F24
387579	cg19488708	-8.08397815920117e-07	SLAMF1_F24
387580	cg18207699	-1.09945489203791e-06	SLAMF1_F24
387581	cg14744050	-2.8577250857817e-06	SLAMF1_F24
387582	cg08579397	-2.23183008278066e-07	SLAMF1_F24
387583	cg22762747	1.94007550660423e-06	SLAMF1_F24
387584	cg04049538	7.21949326403513e-06	SLAMF1_F24
387585	cg07571091	7.51709452079029e-07	SLAMF1_F24
387586	cg07651970	8.35268053379682e-06	SLAMF1_F24
387587	cg14802247	3.21304658493927e-07	SLAMF1_F24
387588	cg02534661	-1.08857086028119e-06	SLAMF1_F24
387589	cg03953460	-7.39245372277303e-07	SLAMF1_F24
387590	cg09865955	3.1491569534655e-06	SLAMF1_F24
387591	cg07145843	1.01058785578593e-06	SLAMF1_F24
387592	cg02577793	3.59663026317035e-07	SLAMF1_F24
387593	cg00012123	1.50049106125122e-06	SLAMF1_F24
387594	cg18010752	-1.0958349359153e-07	SLAMF1_F24
387595	cg05724065	1.53527959060171e-07	SLAMF1_F24
387596	cg23981871	3.07558963211879e-06	SLAMF1_F24
387597	cg27342194	-1.42870292647628e-06	SLAMF1_F24
387598	cg04212729	-2.53511695879062e-07	SLAMF1_F24
387599	cg16807273	-3.73700203310146e-07	SLAMF1_F24
387600	cg26636312	9.9880418821443e-07	SLAMF1_F24
387601	cg26831709	1.0294973736386e-06	SLAMF1_F24
387602	cg13058467	1.66106111422552e-06	SLAMF1_F24
387603	cg14600424	4.50921267855048e-06	SLAMF1_F24
387604	cg10875753	-1.83356568283135e-06	SLAMF1_F24
387605	cg27610764	-1.19782075215747e-07	SLAMF1_F24
387606	cg18053481	-8.94181471723114e-06	SLAMF1_F24
387607	cg18351440	-4.30769554150767e-07	SLAMF1_F24
387608	cg19082004	4.94903887922182e-06	SLAMF1_F24
387609	cg07482451	5.56084846803833e-06	SLAMF1_F24
387610	cg26186593	-2.68739314980396e-06	SLAMF1_F24
387611	cg16251079	-1.2422938903112e-06	SLAMF1_F24
387612	cg19628270	-8.15684874210149e-08	SLAMF1_F24
387613	cg25269438	-3.74911277311786e-06	SLAMF1_F24
387614	cg24732856	-4.28368942811687e-08	SLAMF1_F24
387615	cg17321298	1.26519350365331e-06	SLAMF1_F24
387616	cg19899225	-1.55124108963842e-06	SLAMF1_F24
387617	cg03585888	-1.09936213240559e-05	SLAMF1_F24
387618	cg07124322	-2.58153273222842e-06	SLAMF1_F24
387619	cg27452462	-1.25932652171181e-06	SLAMF1_F24
387620	cg10068365	-3.50696684520593e-07	SLAMF1_F24
387621	cg17847344	5.96188310407583e-07	SLAMF1_F24
387622	cg25592301	-4.1522911268602e-07	SLAMF1_F24
387623	cg19119520	1.08645239195525e-06	SLAMF1_F24
387624	cg17112491	-7.12475172221433e-07	SLAMF1_F24
387625	cg16660015	1.50002947280533e-07	SLAMF1_F24
387626	cg05786429	-1.38287993310751e-06	SLAMF1_F24
387627	cg13611854	-1.87673165430216e-07	SLAMF1_F24
387628	cg07809484	5.21522103532658e-06	SLAMF1_F24
387629	cg25949033	3.53725340537541e-07	SLAMF1_F24
387630	cg14859479	-1.77871233870549e-06	SLAMF1_F24
387631	cg06574881	-2.51499270987816e-06	SLAMF1_F24
387632	cg18294610	-6.46202808767048e-07	SLAMF1_F24
387633	cg09936799	6.43347832669877e-06	SLAMF1_F24
387634	cg05468077	-1.7780776050993e-06	SLAMF1_F24
387635	cg16471933	-5.12354751084472e-06	SLAMF1_F24
387636	cg02853393	-2.51555533372873e-08	SLAMF1_F24
387637	cg02837162	6.64795424375173e-07	SLAMF1_F24
387638	cg23820746	1.5381953232281e-06	SLAMF1_F24
387639	cg05377415	3.79857560581939e-06	SLAMF1_F24
387640	cg25079337	-5.57955242615244e-06	SLAMF1_F24
387641	cg24760753	-8.15709695223591e-07	SLAMF1_F24
387642	cg01982279	-4.76200728197659e-06	SLAMF1_F24
387643	cg16735881	3.94073626647708e-06	SLAMF1_F24
387644	cg16954020	4.71112339849335e-06	SLAMF1_F24
387645	cg01322438	5.9518200908963e-07	SLAMF1_F24
387646	cg23438841	1.925621787782e-06	SLAMF1_F24
387647	cg17566342	3.78558203695194e-06	SLAMF1_F24
387648	cg21923870	5.98079891346987e-06	SLAMF1_F24
387649	cg02817292	1.96925717058432e-06	SLAMF1_F24
387650	cg18935638	5.02374547766303e-07	SLAMF1_F24
387651	cg08195747	2.02840056175958e-07	SLAMF1_F24
387652	cg08468481	-3.89245629778922e-06	SLAMF1_F24
387653	cg07723158	4.33429381771849e-06	SLAMF1_F24
387654	cg14219449	-2.76501269612771e-06	SLAMF1_F24
387655	cg25751081	1.59839141980981e-06	SLAMF1_F24
387656	cg13277939	4.19376539585157e-09	SLAMF1_F24
387657	cg22305797	3.92242695266268e-06	SLAMF1_F24
387658	cg12752689	-1.39825975554886e-06	SLAMF1_F24
387659	cg05806977	2.4559732791462e-06	SLAMF1_F24
387660	cg12847295	7.58445025857367e-07	SLAMF1_F24
387661	cg04125205	3.66542476773112e-06	SLAMF1_F24
387662	cg22197934	1.93588812991741e-06	SLAMF1_F24
387663	cg15100106	-1.24817581535643e-07	SLAMF1_F24
387664	cg11205312	5.75531216148047e-07	SLAMF1_F24
387665	cg03785303	3.51503402378512e-07	SLAMF1_F24
387666	cg06749822	1.48835675405584e-06	SLAMF1_F24
387667	cg10217979	-4.78056075853225e-07	SLAMF1_F24
387668	cg06317173	9.68939110796884e-07	SLAMF1_F24
387669	cg06705548	-4.34035280300765e-06	SLAMF1_F24
387670	cg27648103	1.67353143796604e-06	SLAMF1_F24
387671	cg20441912	4.53394973792702e-06	SLAMF1_F24
387672	cg05181989	6.69882316300922e-06	SLAMF1_F24
387673	cg02071447	3.31242308225975e-06	SLAMF1_F24
387674	cg20176464	7.44457623782491e-06	SLAMF1_F24
387675	cg02296564	2.99937034262965e-06	SLAMF1_F24
387676	cg01610333	-3.75409823181482e-06	SLAMF1_F24
387677	cg00414384	3.10564400987315e-06	SLAMF1_F24
387678	cg23019886	4.03160359553878e-06	SLAMF1_F24
387679	cg01028619	1.73178271156304e-06	SLAMF1_F24
387680	cg15267318	9.74911719677374e-07	SLAMF1_F24
387681	cg15631509	-1.2121172589794e-06	SLAMF1_F24
387682	cg20723129	-6.71746901976802e-07	SLAMF1_F24
387683	cg12187407	-3.17866043436132e-06	SLAMF1_F24
387684	cg17390129	2.19534812030803e-08	SLAMF1_F24
387685	cg23385854	-5.03009156172515e-07	SLAMF1_F24
387686	cg17210979	-3.55661376726876e-06	SLAMF1_F24
387687	cg19840484	-2.9547371066361e-07	SLAMF1_F24
387688	cg19431235	-4.33673693513178e-06	SLAMF1_F24
387689	cg13767095	-6.09713177590213e-07	SLAMF1_F24
387690	cg26386673	5.14760660600791e-07	SLAMF1_F24
387691	cg26128135	6.38696842050798e-06	SLAMF1_F24
387692	cg25859099	1.55839602585928e-06	SLAMF1_F24
387693	cg18274732	-1.75893496876422e-06	SLAMF1_F24
387694	cg00169782	7.97942812628375e-06	SLAMF1_F24
387695	cg14856052	-1.83662121428062e-06	SLAMF1_F24
387696	cg07265728	1.31406219974176e-06	SLAMF1_F24
387697	cg19486611	4.60442259403858e-06	SLAMF1_F24
387698	cg07622533	-1.83511016921209e-07	SLAMF1_F24
387699	cg24280540	-1.89910429631969e-06	SLAMF1_F24
387700	cg14670310	3.80024232850287e-06	SLAMF1_F24
387701	cg19226770	2.94271860782149e-06	SLAMF1_F24
387702	cg04159371	1.11349415943026e-06	SLAMF1_F24
387703	cg12716233	-3.59820690635424e-06	SLAMF1_F24
387704	cg19803550	2.42363475010902e-07	SLAMF1_F24
387705	cg08445599	8.85005156193954e-06	SLAMF1_F24
387706	cg25726128	5.05923377008864e-06	SLAMF1_F24
387707	cg05188944	2.70657632682216e-06	SLAMF1_F24
387708	cg08583969	-2.69206313586556e-06	SLAMF1_F24
387709	cg26820473	1.75075929161072e-06	SLAMF1_F24
387710	cg03264071	2.00570953785378e-06	SLAMF1_F24
387711	cg14539806	-3.85845106330391e-07	SLAMF1_F24
387712	cg19344013	3.10650777411268e-07	SLAMF1_F24
387713	cg16706813	-9.23799419139687e-07	SLAMF1_F24
387714	cg12135730	-1.34413230314604e-06	SLAMF1_F24
387715	cg12285709	3.0022833633289e-08	SLAMF1_F24
387716	cg02357725	5.86779693857074e-07	SLAMF1_F24
387717	cg22209010	5.69911453934708e-06	SLAMF1_F24
387718	cg14860255	8.23296281637599e-07	SLAMF1_F24
387719	cg24749455	3.38972753998271e-06	SLAMF1_F24
387720	cg14834472	-1.47111708562514e-07	SLAMF1_F24
387721	cg18857588	-1.70514568688061e-06	SLAMF1_F24
387722	cg09223443	-8.51167494705865e-07	SLAMF1_F24
387723	cg01149821	-5.10151235929128e-06	SLAMF1_F24
387724	cg14598546	3.67149066183934e-06	SLAMF1_F24
387725	cg11773779	8.76339972408318e-06	SLAMF1_F24
387726	cg09177427	1.30610081298982e-06	SLAMF1_F24
387727	cg24507903	4.39630765067278e-06	SLAMF1_F24
387728	cg08315399	-7.20848802468629e-07	SLAMF1_F24
387729	cg09886360	-1.03055473514901e-06	SLAMF1_F24
387730	cg05522466	-3.3864313884316e-07	SLAMF1_F24
387731	cg15263862	3.66165821196533e-06	SLAMF1_F24
387732	cg09274094	7.47849166044893e-08	SLAMF1_F24
387733	cg00622010	1.08897254372865e-06	SLAMF1_F24
387734	cg03931730	3.05081112274435e-06	SLAMF1_F24
387735	cg15161371	-3.54988343881173e-07	SLAMF1_F24
387736	cg14071869	-1.70984329711972e-06	SLAMF1_F24
387737	cg07785757	3.02853407626473e-07	SLAMF1_F24
387738	cg00461682	1.9975107460913e-07	SLAMF1_F24
387739	cg04654307	-4.47238697262087e-06	SLAMF1_F24
387740	cg00018767	7.16900518376207e-06	SLAMF1_F24
387741	cg09200628	5.91669242642027e-06	SLAMF1_F24
387742	cg18898634	4.31392922651903e-06	SLAMF1_F24
387743	cg23705098	7.40727818954556e-06	SLAMF1_F24
387744	cg24661867	2.11406855065892e-06	SLAMF1_F24
387745	cg24075990	2.43021618278637e-06	SLAMF1_F24
387746	cg19391974	-7.62482673807141e-07	SLAMF1_F24
387747	cg22660074	-4.72562666318402e-06	SLAMF1_F24
387748	cg06294954	4.43857801205219e-06	SLAMF1_F24
387749	cg09068665	-1.74494988035768e-07	SLAMF1_F24
387750	cg15225779	-1.12985524346435e-06	SLAMF1_F24
387751	cg06306562	-6.48965699072741e-06	SLAMF1_F24
387752	cg17368726	4.13141155089767e-07	SLAMF1_F24
387753	cg09704190	-7.94786863840939e-08	SLAMF1_F24
387754	cg13141065	1.40180466779767e-06	SLAMF1_F24
387755	cg09505147	-4.47304906129421e-06	SLAMF1_F24
387756	cg26472684	-1.56617317473964e-06	SLAMF1_F24
387757	cg08056212	2.66251453619469e-06	SLAMF1_F24
387758	cg20632529	4.31564084378114e-06	SLAMF1_F24
387759	cg23626908	2.27292795895392e-06	SLAMF1_F24
387760	cg02707345	4.36615706661294e-07	SLAMF1_F24
387761	cg05138272	1.44673620603363e-07	SLAMF1_F24
387762	cg07427772	-6.79032658712397e-07	SLAMF1_F24
387763	cg12938565	-1.24445648088379e-07	SLAMF1_F24
387764	cg08724891	-2.83326353638778e-06	SLAMF1_F24
387765	cg05703970	1.30739330186607e-06	SLAMF1_F24
387766	cg06381966	3.24537002922905e-07	SLAMF1_F24
387767	cg09402708	-2.45834653070658e-06	SLAMF1_F24
387768	cg15232319	-2.01113852195319e-06	SLAMF1_F24
387769	cg08100832	1.46097336944232e-06	SLAMF1_F24
387770	cg02083433	-1.55811434608744e-06	SLAMF1_F24
387771	cg20401955	3.97438856799603e-07	SLAMF1_F24
387772	cg10703703	-3.0059418616218e-07	SLAMF1_F24
387773	cg20041257	3.55817885048171e-08	SLAMF1_F24
387774	cg13434023	-4.23505275476272e-07	SLAMF1_F24
387775	cg08637147	-1.44812838449304e-06	SLAMF1_F24
387776	cg10667798	3.28276939963215e-06	SLAMF1_F24
387777	cg13737104	8.10409888399799e-08	SLAMF1_F24
387778	cg03059995	-2.79441274107181e-06	SLAMF1_F24
387779	cg23002238	-4.08239780342255e-06	SLAMF1_F24
387780	cg21795914	1.61028547908176e-06	SLAMF1_F24
387781	cg17360848	5.26095755359443e-07	SLAMF1_F24
387782	cg08342557	-2.47167529802611e-06	SLAMF1_F24
387783	cg10454248	-6.46455952773077e-07	SLAMF1_F24
387784	cg14634229	9.01740915162392e-07	SLAMF1_F24
387785	cg14994060	4.82639141284845e-07	SLAMF1_F24
387786	cg04660200	2.20202606677911e-06	SLAMF1_F24
387787	cg15654025	-5.39727426722321e-06	SLAMF1_F24
387788	cg18842468	1.00592105116447e-06	SLAMF1_F24
387789	cg22176663	1.46328955010091e-06	SLAMF1_F24
387790	cg12049550	2.68656518128839e-06	SLAMF1_F24
387791	cg11807411	1.61672590525198e-06	SLAMF1_F24
387792	cg17178280	-2.67181552566348e-06	SLAMF1_F24
387793	cg19576847	-4.30273280689122e-06	SLAMF1_F24
387794	cg03366884	-2.56793989741814e-06	SLAMF1_F24
387795	cg24542643	-2.27977031488994e-07	SLAMF1_F24
387796	cg06674373	5.58845487334559e-07	SLAMF1_F24
387797	cg25057221	-4.85747408297732e-06	SLAMF1_F24
387798	cg02811755	-2.61233536600143e-08	SLAMF1_F24
387799	cg03763002	-3.4823799600081e-07	SLAMF1_F24
387800	cg13538036	2.72247749570078e-06	SLAMF1_F24
387801	cg26437126	5.41055629909934e-06	SLAMF1_F24
387802	cg04186580	1.12994839385413e-07	SLAMF1_F24
387803	cg01567546	3.98732551753056e-06	SLAMF1_F24
387804	cg08977091	-2.65353852556184e-06	SLAMF1_F24
387805	cg25051831	5.55861074274454e-07	SLAMF1_F24
387806	cg23829076	-7.61688356404104e-06	SLAMF1_F24
387807	cg09829295	1.65507929529256e-06	SLAMF1_F24
387808	cg04470971	-1.77392177507869e-06	SLAMF1_F24
387809	cg03237854	-2.48049442136853e-06	SLAMF1_F24
387810	cg25273161	1.5117973904909e-06	SLAMF1_F24
387811	cg17872136	1.00858992631802e-06	SLAMF1_F24
387812	cg21263915	-3.06391797708719e-06	SLAMF1_F24
387813	cg23242898	-1.39116326175483e-06	SLAMF1_F24
387814	cg03120091	1.28897567122619e-06	SLAMF1_F24
387815	cg05976283	-5.53989085660995e-06	SLAMF1_F24
387816	cg03844381	-1.16472150759305e-08	SLAMF1_F24
387817	cg00889295	1.4691795731481e-06	SLAMF1_F24
387818	cg22774280	-2.63486287197851e-06	SLAMF1_F24
387819	cg02965391	3.23773666724645e-08	SLAMF1_F24
387820	cg18449189	-4.17318068103507e-07	SLAMF1_F24
387821	cg20643237	-8.04578512867818e-07	SLAMF1_F24
387822	cg22271562	3.8284634470394e-06	SLAMF1_F24
387823	cg11068234	1.81228729714413e-06	SLAMF1_F24
387824	cg21813265	4.92249301046824e-06	SLAMF1_F24
387825	cg10955952	1.13889212483127e-06	SLAMF1_F24
387826	cg26828601	-5.99720817641651e-06	SLAMF1_F24
387827	cg16431965	9.92705101572936e-07	SLAMF1_F24
387828	cg27484986	1.64634877385313e-07	SLAMF1_F24
387829	cg03863099	5.82901103726713e-06	SLAMF1_F24
387830	cg04632539	-6.50917941250013e-07	SLAMF1_F24
387831	cg04371713	5.25535365638482e-07	SLAMF1_F24
387832	cg15948377	7.80931131577246e-07	SLAMF1_F24
387833	cg11096626	-6.03332319868975e-07	SLAMF1_F24
387834	cg17810944	1.92428886178418e-06	SLAMF1_F24
387835	cg10331100	5.15524693918244e-07	SLAMF1_F24
387836	cg05305155	9.54076784962239e-07	SLAMF1_F24
387837	cg13339930	-2.89167365945794e-06	SLAMF1_F24
387838	cg24619276	-7.2423797242383e-06	SLAMF1_F24
387839	cg07790752	-3.53062649917851e-07	SLAMF1_F24
387840	cg11504408	-1.12421034572431e-06	SLAMF1_F24
387841	cg22575179	4.47979198282165e-07	SLAMF1_F24
387842	cg10717580	6.49046123240041e-06	SLAMF1_F24
387843	cg25668121	-1.2851712240686e-06	SLAMF1_F24
387844	cg12912690	9.61855878917568e-07	SLAMF1_F24
387845	cg18738985	-7.78642406178613e-07	SLAMF1_F24
387846	cg08850555	3.76187411561392e-07	SLAMF1_F24
387847	cg10215441	1.0363726510451e-06	SLAMF1_F24
387848	cg08234171	-5.27936726481179e-07	SLAMF1_F24
387849	cg16271200	4.66765428621136e-06	SLAMF1_F24
387850	cg03230175	4.17964715360417e-06	SLAMF1_F24
387851	cg00352532	-2.75378775966691e-08	SLAMF1_F24
387852	cg03337084	6.60626515284755e-06	SLAMF1_F24
387853	cg10192736	3.39132276284782e-07	SLAMF1_F24
387854	cg01107476	9.82684242549479e-07	SLAMF1_F24
387855	cg20935057	1.24779303115276e-06	SLAMF1_F24
387856	cg11562559	4.22101438488173e-07	SLAMF1_F24
387857	cg17921853	2.88363581223197e-06	SLAMF1_F24
387858	cg05210287	-3.17929429475924e-06	SLAMF1_F24
387859	cg15406420	7.99193548435038e-08	SLAMF1_F24
387860	cg10061666	-6.35361006178289e-07	SLAMF1_F24
387861	cg21990668	4.79186482917768e-06	SLAMF1_F24
387862	cg25961338	4.59945839591405e-06	SLAMF1_F24
387863	cg09741851	-1.90427181395684e-07	SLAMF1_F24
387864	cg22831110	2.67011071537774e-08	SLAMF1_F24
387865	cg03722525	2.17442443373458e-06	SLAMF1_F24
387866	cg07834510	3.45494933180539e-06	SLAMF1_F24
387867	cg26682251	7.558459817025e-06	SLAMF1_F24
387868	cg18424635	1.86465468114327e-05	SLAMF1_F24
387869	cg19845797	2.61027526647609e-06	SLAMF1_F24
387870	cg12075107	-4.25013523077869e-06	SLAMF1_F24
387871	cg17369845	-7.59391966796797e-07	SLAMF1_F24
387872	cg19850959	-1.72576585494433e-07	SLAMF1_F24
387873	cg05025332	-4.12714287705041e-06	SLAMF1_F24
387874	cg17159837	-6.99985898448363e-08	SLAMF1_F24
387875	cg04100124	9.97192704829575e-06	SLAMF1_F24
387876	cg04927329	1.90870536137036e-06	SLAMF1_F24
387877	cg02126968	-6.16708701400493e-06	SLAMF1_F24
387878	cg23074103	-4.41143005595144e-06	SLAMF1_F24
387879	cg25100279	-6.1489779468519e-07	SLAMF1_F24
387880	cg27147556	4.26561231205663e-07	SLAMF1_F24
387881	cg21981573	1.01852869413117e-06	SLAMF1_F24
387882	cg13162810	2.50591960375408e-07	SLAMF1_F24
387883	cg12675906	5.00859241924953e-06	SLAMF1_F24
387884	cg13864098	1.77160518287239e-06	SLAMF1_F24
387885	cg01069182	-2.6866388286856e-06	SLAMF1_F24
387886	cg02614683	-6.37908893335784e-07	SLAMF1_F24
387887	cg05012983	9.83056818311871e-07	SLAMF1_F24
387888	cg20931973	4.36590030681092e-06	SLAMF1_F24
387889	cg02515233	3.18285261123003e-07	SLAMF1_F24
387890	cg16158484	-2.43465129239775e-06	SLAMF1_F24
387891	cg24866923	1.16159630691196e-06	SLAMF1_F24
387892	cg09438589	-2.86558736565643e-06	SLAMF1_F24
387893	cg16007742	4.3405322237613e-06	SLAMF1_F24
387894	cg26794477	-1.50741666197326e-06	SLAMF1_F24
387895	cg21228875	4.65032973613184e-06	SLAMF1_F24
387896	cg07720334	-8.80571541513457e-07	SLAMF1_F24
387897	cg15605667	-1.1992740729595e-05	SLAMF1_F24
387898	cg04617420	-5.15482150549091e-06	SLAMF1_F24
387899	cg10307595	-2.74178184074164e-06	SLAMF1_F24
387900	cg20679513	4.53613401647824e-07	SLAMF1_F24
387901	cg02577384	-8.55615567282254e-07	SLAMF1_F24
387902	cg10695623	-2.54454663438474e-06	SLAMF1_F24
387903	cg08224787	6.92690798508707e-07	SLAMF1_F24
387904	cg16300310	5.90401565260887e-06	SLAMF1_F24
387905	cg04843461	3.56124314723216e-06	SLAMF1_F24
387906	cg26577169	-1.16967870343195e-06	SLAMF1_F24
387907	cg16688536	-1.62633276599196e-06	SLAMF1_F24
387908	cg18552425	7.13779437860247e-06	SLAMF1_F24
387909	cg05756998	4.39967342434647e-07	SLAMF1_F24
387910	cg07208703	-2.1373535982091e-07	SLAMF1_F24
387911	cg27203560	-2.67373915364179e-06	SLAMF1_F24
387912	cg17278322	-1.67026029397203e-06	SLAMF1_F24
387913	cg05440785	-7.97029944909556e-06	SLAMF1_F24
387914	cg05984132	1.36402734929572e-06	SLAMF1_F24
387915	cg05472743	1.14063137670825e-06	SLAMF1_F24
387916	cg23193410	6.72023065632962e-07	SLAMF1_F24
387917	cg26835575	3.30728948493139e-06	SLAMF1_F24
387918	cg08473693	1.75289853654414e-06	SLAMF1_F24
387919	cg06305340	1.08199680746407e-06	SLAMF1_F24
387920	cg02238991	1.26701106394833e-07	SLAMF1_F24
387921	cg10494773	1.86356127631098e-07	SLAMF1_F24
387922	cg02968429	-6.04704875064776e-07	SLAMF1_F24
387923	cg00026119	4.44947561287911e-06	SLAMF1_F24
387924	cg22478121	3.49751235948875e-06	SLAMF1_F24
387925	cg10005358	-4.91177891476001e-07	SLAMF1_F24
387926	cg13610262	-2.89119600563678e-06	SLAMF1_F24
387927	cg11806389	-9.36800306968562e-07	SLAMF1_F24
387928	cg18608157	2.50814940552607e-06	SLAMF1_F24
387929	cg22446206	-2.15441021399565e-06	SLAMF1_F24
387930	cg09601446	-9.14290497829377e-07	SLAMF1_F24
387931	cg12935694	2.43184691733339e-07	SLAMF1_F24
387932	cg13079538	-5.35133220053071e-06	SLAMF1_F24
387933	cg17640626	9.91886862427096e-07	SLAMF1_F24
387934	cg20866442	4.42142667248934e-06	SLAMF1_F24
387935	cg19785759	2.56373942793086e-06	SLAMF1_F24
387936	cg19234758	-9.18140049181337e-06	SLAMF1_F24
387937	cg11002033	-1.13839269078152e-06	SLAMF1_F24
387938	cg23029292	1.1472072723171e-05	SLAMF1_F24
387939	cg26593358	3.62992053753218e-06	SLAMF1_F24
387940	cg21901847	1.26361601531405e-06	SLAMF1_F24
387941	cg10786880	-3.06163261645864e-08	SLAMF1_F24
387942	cg13372591	6.1425944821205e-06	SLAMF1_F24
387943	cg09164108	9.60035114364464e-06	SLAMF1_F24
387944	cg22721311	6.29831187464784e-07	SLAMF1_F24
387945	cg22764044	-1.72016975598632e-06	SLAMF1_F24
387946	cg00009737	-3.06271972766877e-07	SLAMF1_F24
387947	cg19319417	-9.10226427382011e-07	SLAMF1_F24
387948	cg15479956	2.5333477598968e-06	SLAMF1_F24
387949	cg05683016	1.11001744314476e-06	SLAMF1_F24
387950	cg12979921	5.39100590035489e-06	SLAMF1_F24
387951	cg19269807	-2.1701803361546e-06	SLAMF1_F24
387952	cg09158026	4.2606218512543e-06	SLAMF1_F24
387953	cg08936231	1.72439325516241e-06	SLAMF1_F24
387954	cg06866416	-1.04673188534075e-07	SLAMF1_F24
387955	cg06400272	-2.85219165601022e-06	SLAMF1_F24
387956	cg03745195	2.71085826280274e-06	SLAMF1_F24
387957	cg21299256	-6.30990309110949e-06	SLAMF1_F24
387958	cg24125901	-8.41808500448655e-07	SLAMF1_F24
387959	cg05286545	8.90407622105907e-08	SLAMF1_F24
387960	cg02658657	-1.02693787327197e-07	SLAMF1_F24
387961	cg20902757	1.1277722021139e-05	SLAMF1_F24
387962	cg12409083	6.91151691165972e-06	SLAMF1_F24
387963	cg14102966	7.33947155866282e-06	SLAMF1_F24
387964	cg13507291	-3.67819543836494e-06	SLAMF1_F24
387965	cg00155879	1.2651754368643e-06	SLAMF1_F24
387966	cg02211033	8.28522142007886e-07	SLAMF1_F24
387967	cg02896783	4.87117389454584e-07	SLAMF1_F24
387968	cg19116668	-5.83788910505012e-06	SLAMF1_F24
387969	cg23335024	2.87980981433566e-06	SLAMF1_F24
387970	cg23815312	-2.58885492466123e-06	SLAMF1_F24
387971	cg18512205	1.56295978200596e-06	SLAMF1_F24
387972	cg08236017	-9.14140786051817e-08	SLAMF1_F24
387973	cg11761443	1.43672025075905e-06	SLAMF1_F24
387974	cg12671990	-2.58762967494188e-06	SLAMF1_F24
387975	cg13763729	-4.56900950446148e-07	SLAMF1_F24
387976	cg17372941	2.80108377830301e-06	SLAMF1_F24
387977	cg16032551	-3.95510532298854e-06	SLAMF1_F24
387978	cg07824544	2.45739174859593e-06	SLAMF1_F24
387979	cg08031359	-1.51159605017551e-06	SLAMF1_F24
387980	cg26976046	-3.82933171700573e-06	SLAMF1_F24
387981	cg09503853	1.01487495486972e-05	SLAMF1_F24
387982	cg08967516	1.10586729262648e-05	SLAMF1_F24
387983	cg14135174	3.83448353858325e-06	SLAMF1_F24
387984	cg11341775	-1.10089747723021e-07	SLAMF1_F24
387985	cg06610464	-1.45906297108993e-07	SLAMF1_F24
387986	cg04498198	7.10641029495606e-06	SLAMF1_F24
387987	cg23767550	4.61810587164018e-06	SLAMF1_F24
387988	cg10369665	2.88399967106422e-06	SLAMF1_F24
387989	cg16535652	5.94206616026888e-08	SLAMF1_F24
387990	cg24511547	1.46694661502472e-06	SLAMF1_F24
387991	cg02327902	5.04125496337364e-07	SLAMF1_F24
387992	cg01086369	-4.88887990459046e-07	SLAMF1_F24
387993	cg00299736	4.48818906212494e-06	SLAMF1_F24
387994	cg17304467	4.09559203258211e-06	SLAMF1_F24
387995	cg25385322	7.12889770252236e-06	SLAMF1_F24
387996	cg24171803	2.70252619490713e-06	SLAMF1_F24
387997	cg18200218	2.14919406986262e-06	SLAMF1_F24
387998	cg24965683	5.05130137851123e-07	SLAMF1_F24
387999	cg23977482	4.15010831132441e-07	SLAMF1_F24
388000	cg15212870	-3.20048025978045e-06	SLAMF1_F24
388001	cg02962406	-3.09327358214974e-06	SLAMF1_F24
388002	cg16679007	-2.69621450596502e-07	SLAMF1_F24
388003	cg21094724	3.87316419936687e-06	SLAMF1_F24
388004	cg14620343	-4.70265436175489e-07	SLAMF1_F24
388005	cg16615454	9.54913367837619e-06	SLAMF1_F24
388006	cg12253651	-2.38386176891161e-06	SLAMF1_F24
388007	cg18875839	8.29913502918524e-07	SLAMF1_F24
388008	cg02203064	7.27991996037235e-08	SLAMF1_F24
388009	cg15877096	3.07320671536356e-06	SLAMF1_F24
388010	cg01219103	3.98533815060379e-06	SLAMF1_F24
388011	cg23500724	1.52142562391782e-07	SLAMF1_F24
388012	cg13485156	-8.47234411636488e-08	SLAMF1_F24
388013	cg16528294	1.65525586276138e-06	SLAMF1_F24
388014	cg25475516	-2.8818521021278e-06	SLAMF1_F24
388015	cg15737458	1.37651800768196e-06	SLAMF1_F24
388016	cg22720846	-2.59436505415058e-06	SLAMF1_F24
388017	cg12350164	4.40223443070669e-06	SLAMF1_F24
388018	cg19748436	-7.14441415675568e-07	SLAMF1_F24
388019	cg00141394	-6.58430746845974e-09	SLAMF1_F24
388020	cg10758986	2.07764259259546e-06	SLAMF1_F24
388021	cg06658453	4.86741879505792e-06	SLAMF1_F24
388022	cg23100810	7.40779992635102e-06	SLAMF1_F24
388023	cg13096410	1.62940800136231e-06	SLAMF1_F24
388024	cg11872375	-3.25370978033922e-06	SLAMF1_F24
388025	cg13492724	-3.61318536040709e-06	SLAMF1_F24
388026	cg05019396	3.01930603950147e-06	SLAMF1_F24
388027	cg13265331	9.27128876322702e-06	SLAMF1_F24
388028	cg04652441	6.9302068816029e-07	SLAMF1_F24
388029	cg25430839	-1.70006445338294e-06	SLAMF1_F24
388030	cg27605307	-2.21963193058534e-06	SLAMF1_F24
388031	cg21454104	-8.06066982683091e-07	SLAMF1_F24
388032	cg18031986	1.97828109023084e-06	SLAMF1_F24
388033	cg18269595	-4.00734242425435e-07	SLAMF1_F24
388034	cg13023891	5.72457605147576e-06	SLAMF1_F24
388035	cg19960880	-1.67088279286871e-06	SLAMF1_F24
388036	cg02168558	-3.35779574102328e-06	SLAMF1_F24
388037	cg11395306	1.25523814489796e-06	SLAMF1_F24
388038	cg08973102	-1.94527341121014e-07	SLAMF1_F24
388039	cg05524354	-8.14476497588111e-06	SLAMF1_F24
388040	cg02180006	2.74703657991006e-06	SLAMF1_F24
388041	cg00588559	3.85164115783586e-07	SLAMF1_F24
388042	cg05299108	7.19668532874252e-07	SLAMF1_F24
388043	cg16044050	2.10021763401977e-06	SLAMF1_F24
388044	cg19418525	4.69800803566446e-06	SLAMF1_F24
388045	cg05997793	-2.96930628867187e-06	SLAMF1_F24
388046	cg03983138	1.88284945762213e-06	SLAMF1_F24
388047	cg00880741	4.27942969478855e-06	SLAMF1_F24
388048	cg03211189	1.1840441100945e-06	SLAMF1_F24
388049	cg08271918	-7.28860534524535e-08	SLAMF1_F24
388050	cg12274663	-1.54203021701296e-07	SLAMF1_F24
388051	cg02314846	-3.5574725716396e-06	SLAMF1_F24
388052	cg05803147	1.32228002847375e-06	SLAMF1_F24
388053	cg08080050	-4.97250407462177e-07	SLAMF1_F24
388054	cg12384861	4.77782324036806e-06	SLAMF1_F24
388055	cg06044117	-2.04187449630036e-08	SLAMF1_F24
388056	cg24605304	2.35884098998339e-06	SLAMF1_F24
388057	cg07212009	-8.77912955687845e-07	SLAMF1_F24
388058	cg16288617	-4.02468513488203e-06	SLAMF1_F24
388059	cg05068471	5.39474266009098e-06	SLAMF1_F24
388060	cg00655702	-1.14030812656142e-07	SLAMF1_F24
388061	cg07717429	-1.10338250490276e-06	SLAMF1_F24
388062	cg07464423	2.09376883634733e-06	SLAMF1_F24
388063	cg02368132	3.88102986468922e-06	SLAMF1_F24
388064	cg03006477	-3.39427715358517e-06	SLAMF1_F24
388065	cg21999471	-5.94439863330422e-07	SLAMF1_F24
388066	cg14639567	1.65237174979704e-06	SLAMF1_F24
388067	cg25735823	3.14209501455691e-06	SLAMF1_F24
388068	cg06842989	-1.45260396496059e-07	SLAMF1_F24
388069	cg01579195	-1.28152319885161e-06	SLAMF1_F24
388070	cg02410538	5.313450058052e-07	SLAMF1_F24
388071	cg14085358	1.55057257243616e-06	SLAMF1_F24
388072	cg14361551	-4.34390159536374e-06	SLAMF1_F24
388073	cg24831391	8.93106751459098e-07	SLAMF1_F24
388074	cg00553149	-1.81432849429072e-06	SLAMF1_F24
388075	cg22982536	7.55437294771285e-07	SLAMF1_F24
388076	cg27516302	-1.57837316928001e-06	SLAMF1_F24
388077	cg01439105	1.01628106345034e-06	SLAMF1_F24
388078	cg05886546	7.25688523590994e-07	SLAMF1_F24
388079	cg07868478	5.9424568853942e-08	SLAMF1_F24
388080	cg10896586	-3.83027401527032e-06	SLAMF1_F24
388081	cg27526038	5.2826555746758e-06	SLAMF1_F24
388082	cg16805513	-5.43281169401901e-07	SLAMF1_F24
388083	cg16337087	-3.55072720585078e-06	SLAMF1_F24
388084	cg04681472	1.38764951340885e-06	SLAMF1_F24
388085	cg08757289	-2.27178402023318e-06	SLAMF1_F24
388086	cg22192731	-1.55816470400921e-07	SLAMF1_F24
388087	cg08421696	-5.66007340211558e-07	SLAMF1_F24
388088	cg14260632	-3.02320886724726e-06	SLAMF1_F24
388089	cg14416842	5.50482880975263e-08	SLAMF1_F24
388090	cg19401733	5.34024775772962e-07	SLAMF1_F24
388091	cg06729354	-3.17812915294482e-06	SLAMF1_F24
388092	cg22226342	1.32146784442118e-06	SLAMF1_F24
388093	cg13345330	-2.24106651500257e-06	SLAMF1_F24
388094	cg15968121	-4.22923270151113e-07	SLAMF1_F24
388095	cg21731339	6.88652839552349e-06	SLAMF1_F24
388096	cg22390023	6.28890522442467e-07	SLAMF1_F24
388097	cg04021874	-1.32375349190078e-06	SLAMF1_F24
388098	cg07325020	4.00806943849979e-06	SLAMF1_F24
388099	cg14490552	-3.52955478009647e-07	SLAMF1_F24
388100	cg24529149	-1.53574132112782e-07	SLAMF1_F24
388101	cg12428334	-1.83801605249235e-07	SLAMF1_F24
388102	cg00383598	1.1387100411193e-06	SLAMF1_F24
388103	cg23483071	1.29996917466926e-06	SLAMF1_F24
388104	cg07162097	3.94895777884331e-06	SLAMF1_F24
388105	cg06688848	3.18063123671923e-07	SLAMF1_F24
388106	cg02593205	1.73932211744065e-07	SLAMF1_F24
388107	cg07331306	7.45061665649175e-06	SLAMF1_F24
388108	cg17084492	-4.46619727440567e-06	SLAMF1_F24
388109	cg08827004	-3.35685100464672e-07	SLAMF1_F24
388110	cg16533362	-1.89892082037317e-06	SLAMF1_F24
388111	cg21482174	-5.3608194711571e-07	SLAMF1_F24
388112	cg08055846	1.80259532223639e-06	SLAMF1_F24
388113	cg21387988	-2.20083067078526e-06	SLAMF1_F24
388114	cg04881814	2.51765843480357e-07	SLAMF1_F24
388115	cg13714570	-4.80207159881145e-07	SLAMF1_F24
388116	cg18698681	4.8733715973048e-06	SLAMF1_F24
388117	cg10905391	-5.14503705337045e-06	SLAMF1_F24
388118	cg15525489	-5.87755315520692e-07	SLAMF1_F24
388119	cg13475301	-9.98883732113879e-06	SLAMF1_F24
388120	cg00100436	5.24652041448484e-08	SLAMF1_F24
388121	cg06837731	4.38824208022104e-07	SLAMF1_F24
388122	cg22515987	-4.50511584728425e-07	SLAMF1_F24
388123	cg03324175	2.61640761835383e-06	SLAMF1_F24
388124	cg03924915	-4.35034131556499e-06	SLAMF1_F24
388125	cg21025032	4.87017460495154e-06	SLAMF1_F24
388126	cg16443148	9.68580147501922e-06	SLAMF1_F24
388127	cg10527525	-4.20468661379041e-06	SLAMF1_F24
388128	cg08168844	2.95585554693611e-06	SLAMF1_F24
388129	cg25376032	2.20241829827908e-07	SLAMF1_F24
388130	cg25161089	1.8470068016792e-07	SLAMF1_F24
388131	cg07074309	-1.24767485460115e-06	SLAMF1_F24
388132	cg08480168	-1.41667684044903e-05	SLAMF1_F24
388133	cg05670885	3.88609376904006e-06	SLAMF1_F24
388134	cg08630476	-7.36556792292445e-07	SLAMF1_F24
388135	cg16740845	-4.48954422602936e-06	SLAMF1_F24
388136	cg21537939	2.23189122586841e-06	SLAMF1_F24
388137	cg10529470	-4.43034665363687e-07	SLAMF1_F24
388138	cg16251107	-3.82518772367102e-06	SLAMF1_F24
388139	cg02162412	-6.04163699149381e-07	SLAMF1_F24
388140	cg14510632	4.61344349808146e-06	SLAMF1_F24
388141	cg09816837	-1.06473942052424e-06	SLAMF1_F24
388142	cg20445883	-3.88141227416212e-07	SLAMF1_F24
388143	cg02586413	2.1740119726159e-06	SLAMF1_F24
388144	cg08725655	-5.82360705035554e-08	SLAMF1_F24
388145	cg12397426	2.20968537872025e-07	SLAMF1_F24
388146	cg25496967	2.59258359295701e-07	SLAMF1_F24
388147	cg11752053	-1.46958966019552e-07	SLAMF1_F24
388148	cg16408715	-3.82625893420579e-07	SLAMF1_F24
388149	cg21437345	5.8706707600219e-07	SLAMF1_F24
388150	cg09609598	1.09046561494679e-06	SLAMF1_F24
388151	cg21810354	3.31568266322989e-06	SLAMF1_F24
388152	cg21573200	4.54426947084456e-06	SLAMF1_F24
388153	cg15854547	1.8630645188765e-06	SLAMF1_F24
388154	cg20225569	2.37518213190483e-07	SLAMF1_F24
388155	cg07368937	-6.63612261563137e-06	SLAMF1_F24
388156	cg05971876	-6.98543337692806e-06	SLAMF1_F24
388157	cg12427678	1.40153063384509e-06	SLAMF1_F24
388158	cg26257641	3.49465903876239e-06	SLAMF1_F24
388159	cg15698244	-3.69476865399644e-06	SLAMF1_F24
388160	cg12245438	1.72786263494563e-07	SLAMF1_F24
388161	cg09462207	-7.93115185361461e-07	SLAMF1_F24
388162	cg03442858	1.28127079635318e-06	SLAMF1_F24
388163	cg12584702	5.31303299509615e-06	SLAMF1_F24
388164	cg15814154	3.06235865807694e-06	SLAMF1_F24
388165	cg03395898	2.76558514755956e-07	SLAMF1_F24
388166	cg24328474	8.88586513592311e-06	SLAMF1_F24
388167	cg17790400	7.69105231727226e-08	SLAMF1_F24
388168	cg24571021	-1.6406041902767e-07	SLAMF1_F24
388169	cg07203098	7.53146398327123e-08	SLAMF1_F24
388170	cg12891342	5.66160089788679e-07	SLAMF1_F24
388171	cg15294934	-4.36304191491293e-07	SLAMF1_F24
388172	cg27254046	-3.81853828722206e-07	SLAMF1_F24
388173	cg24969141	3.45917733257715e-06	SLAMF1_F24
388174	cg09828339	-1.43714781086622e-06	SLAMF1_F24
388175	cg06846055	-5.81261114777099e-06	SLAMF1_F24
388176	cg17232008	-3.57722751042835e-06	SLAMF1_F24
388177	cg03486669	7.0217717627159e-06	SLAMF1_F24
388178	cg09826311	-9.13311556999563e-06	SLAMF1_F24
388179	cg25306991	-2.30165214132757e-06	SLAMF1_F24
388180	cg10616767	3.17037802440951e-06	SLAMF1_F24
388181	cg16507479	-5.31341560508939e-06	SLAMF1_F24
388182	cg03850451	1.29119399242625e-06	SLAMF1_F24
388183	cg14375890	2.51692912183719e-06	SLAMF1_F24
388184	cg18986967	-3.31944847798026e-06	SLAMF1_F24
388185	cg00450381	-4.87895218055357e-06	SLAMF1_F24
388186	cg05180512	5.60573419388036e-07	SLAMF1_F24
388187	cg24789503	3.41476631617355e-07	SLAMF1_F24
388188	cg20332865	-3.91292103563887e-06	SLAMF1_F24
388189	cg01324724	-2.40376826830524e-07	SLAMF1_F24
388190	cg12850793	-5.4314915468014e-07	SLAMF1_F24
388191	cg02009673	-3.54966227807179e-06	SLAMF1_F24
388192	cg26689643	-5.87518413323407e-07	SLAMF1_F24
388193	cg10753375	5.94904666939215e-06	SLAMF1_F24
388194	cg14918300	-4.77722091302371e-07	SLAMF1_F24
388195	cg12191964	-1.70130305179181e-07	SLAMF1_F24
388196	cg20916600	-4.74112172123023e-06	SLAMF1_F24
388197	cg04264002	-7.04998240186e-06	SLAMF1_F24
388198	cg07097650	2.32237691628498e-06	SLAMF1_F24
388199	cg16377884	3.46272771131531e-06	SLAMF1_F24
388200	cg21175969	3.08599905942527e-06	SLAMF1_F24
388201	cg10984515	2.50425546353824e-06	SLAMF1_F24
388202	cg07473304	-7.02464073900538e-06	SLAMF1_F24
388203	cg21411674	-1.54586068198491e-06	SLAMF1_F24
388204	cg14893456	-3.82308020682886e-06	SLAMF1_F24
388205	cg09640135	2.35857852341033e-06	SLAMF1_F24
388206	cg02748618	-3.42566881096467e-06	SLAMF1_F24
388207	cg22633570	-1.30071650676247e-06	SLAMF1_F24
388208	cg11795022	1.49718015568007e-06	SLAMF1_F24
388209	cg09692122	9.23742111362797e-07	SLAMF1_F24
388210	cg14154381	-2.53838832453916e-06	SLAMF1_F24
388211	cg06524679	1.53984549020168e-06	SLAMF1_F24
388212	cg15188547	-4.23563288661436e-06	SLAMF1_F24
388213	cg01845996	1.02680105980555e-06	SLAMF1_F24
388214	cg03285349	7.10169138543546e-06	SLAMF1_F24
388215	cg23033164	-7.76219081946549e-07	SLAMF1_F24
388216	cg10402770	-1.74222945134056e-07	SLAMF1_F24
388217	cg23490425	-2.00450574985983e-07	SLAMF1_F24
388218	cg04505692	2.170074455717e-08	SLAMF1_F24
388219	cg20421319	4.22462576151146e-07	SLAMF1_F24
388220	cg26925546	-6.11835659920063e-07	SLAMF1_F24
388221	cg10788107	1.43801693261621e-06	SLAMF1_F24
388222	cg06448699	1.82869031681059e-06	SLAMF1_F24
388223	cg25733272	-8.13943328315077e-07	SLAMF1_F24
388224	cg05918002	-4.3658573889627e-07	SLAMF1_F24
388225	cg15882566	-4.07051403137356e-06	SLAMF1_F24
388226	cg00836308	1.05166319589774e-05	SLAMF1_F24
388227	cg11874730	5.4923382280175e-06	SLAMF1_F24
388228	cg00224834	1.58442214012431e-06	SLAMF1_F24
388229	cg13779795	3.8183987691303e-06	SLAMF1_F24
388230	cg23813326	1.53869829817559e-07	SLAMF1_F24
388231	cg07776172	2.6936286547327e-06	SLAMF1_F24
388232	cg25023291	4.66830971976704e-06	SLAMF1_F24
388233	cg10281846	-9.24911279272707e-07	SLAMF1_F24
388234	cg00225618	2.86981669721558e-08	SLAMF1_F24
388235	cg04998805	-2.19152239512433e-06	SLAMF1_F24
388236	cg09528056	5.61250805774469e-06	SLAMF1_F24
388237	cg05308317	-7.52019420606742e-07	SLAMF1_F24
388238	cg23138119	6.30938921668761e-06	SLAMF1_F24
388239	cg16120422	-1.14876809198796e-06	SLAMF1_F24
388240	cg09849215	-3.33215288535662e-08	SLAMF1_F24
388241	cg13429671	-1.92568235665661e-07	SLAMF1_F24
388242	cg10479672	-6.26605499706085e-06	SLAMF1_F24
388243	cg08345507	-7.67563145486676e-06	SLAMF1_F24
388244	cg07791017	1.4226927088026e-06	SLAMF1_F24
388245	cg04816741	6.1028992600911e-06	SLAMF1_F24
388246	cg22958047	3.20458860197398e-06	SLAMF1_F24
388247	cg27576900	-1.90589861269249e-06	SLAMF1_F24
388248	cg01390277	-3.1583690210449e-06	SLAMF1_F24
388249	cg06125903	-6.23693406905028e-06	SLAMF1_F24
388250	cg12577647	-6.35585252683142e-07	SLAMF1_F24
388251	cg27424906	3.90214826719704e-08	SLAMF1_F24
388252	cg11020410	-2.13859584660965e-06	SLAMF1_F24
388253	cg16595404	1.77975649124596e-07	SLAMF1_F24
388254	cg15218868	-4.67602155621703e-06	SLAMF1_F24
388255	cg01355219	1.04088083773199e-06	SLAMF1_F24
388256	cg18859763	-5.35182862372463e-07	SLAMF1_F24
388257	cg13890972	-7.59050399431451e-07	SLAMF1_F24
388258	cg06788697	-1.1646739658346e-06	SLAMF1_F24
388259	cg01372456	1.58429400695912e-07	SLAMF1_F24
388260	cg07940256	2.3973297435193e-06	SLAMF1_F24
388261	cg24578075	4.49345297071503e-08	SLAMF1_F24
388262	cg24837069	1.32213759438384e-06	SLAMF1_F24
388263	cg05371005	-2.63421602048098e-07	SLAMF1_F24
388264	cg13368941	-1.75591581440699e-08	SLAMF1_F24
388265	cg23245768	8.49802318859519e-07	SLAMF1_F24
388266	cg14856679	6.2903132121536e-07	SLAMF1_F24
388267	cg16717480	-2.77180020602097e-06	SLAMF1_F24
388268	cg07330171	6.15280492779783e-06	SLAMF1_F24
388269	cg26710839	-4.74266351178577e-07	SLAMF1_F24
388270	cg10837958	7.92520042062015e-06	SLAMF1_F24
388271	cg26955143	3.85786147034644e-07	SLAMF1_F24
388272	cg14744768	3.17156779960443e-07	SLAMF1_F24
388273	cg22071344	-4.79308544112933e-07	SLAMF1_F24
388274	cg01564076	-1.75939968979462e-06	SLAMF1_F24
388275	cg20354474	9.34892983112481e-08	SLAMF1_F24
388276	cg19993591	-3.87166884106396e-06	SLAMF1_F24
388277	cg04104235	-6.14695467409027e-06	SLAMF1_F24
388278	cg26042300	-2.31616835558376e-06	SLAMF1_F24
388279	cg06935666	-9.60309362680699e-06	SLAMF1_F24
388280	cg00695889	5.68998545010055e-06	SLAMF1_F24
388281	cg03732753	2.51794697206994e-08	SLAMF1_F24
388282	cg26283170	-2.155945794083e-06	SLAMF1_F24
388283	cg08249371	3.2231642260396e-06	SLAMF1_F24
388284	cg12176249	1.48075702690144e-06	SLAMF1_F24
388285	cg18472466	1.36301054870718e-07	SLAMF1_F24
388286	cg03140800	-2.58465029023105e-06	SLAMF1_F24
388287	cg10725137	1.30571050762595e-06	SLAMF1_F24
388288	cg13223806	1.75925479272516e-06	SLAMF1_F24
388289	cg11879536	7.35466623959449e-08	SLAMF1_F24
388290	cg17961327	-2.01625645402688e-06	SLAMF1_F24
388291	cg08992095	-1.93347340835809e-06	SLAMF1_F24
388292	cg25275666	-2.90919299962031e-06	SLAMF1_F24
388293	cg20259129	4.38415593752194e-07	SLAMF1_F24
388294	cg09552052	-8.00331006222251e-06	SLAMF1_F24
388295	cg16829462	-1.72284891086409e-07	SLAMF1_F24
388296	cg02812462	-8.82763875305067e-06	SLAMF1_F24
388297	cg12114735	3.67917883283277e-06	SLAMF1_F24
388298	cg08536012	-5.67315567389962e-06	SLAMF1_F24
388299	cg07632141	1.04139232559495e-06	SLAMF1_F24
388300	cg12303413	-7.21875445858164e-06	SLAMF1_F24
388301	cg19984039	7.13842271927848e-06	SLAMF1_F24
388302	cg09126640	4.10378060120726e-06	SLAMF1_F24
388303	cg21294440	9.04187940591523e-07	SLAMF1_F24
388304	cg06079148	2.25411147086843e-06	SLAMF1_F24
388305	cg06779449	2.00671205844443e-07	SLAMF1_F24
388306	cg08454125	-7.9492845163227e-06	SLAMF1_F24
388307	cg15668587	4.34574610919377e-09	SLAMF1_F24
388308	cg16131578	3.37420993479878e-07	SLAMF1_F24
388309	cg12060056	2.44165779147583e-07	SLAMF1_F24
388310	cg21567337	-9.66148421693353e-07	SLAMF1_F24
388311	cg01138728	-9.43448479277921e-07	SLAMF1_F24
388312	cg10541843	4.43579087032577e-06	SLAMF1_F24
388313	cg02533155	-8.81316319904108e-07	SLAMF1_F24
388314	cg09360041	-2.56420984803047e-06	SLAMF1_F24
388315	cg13685613	5.85199558612481e-07	SLAMF1_F24
388316	cg07159230	9.11175756097948e-07	SLAMF1_F24
388317	cg08511556	5.22314894571296e-06	SLAMF1_F24
388318	cg18509691	8.12145938113809e-07	SLAMF1_F24
388319	cg20136009	2.26370712381232e-06	SLAMF1_F24
388320	cg00460091	-3.65849580262134e-06	SLAMF1_F24
388321	cg03550620	-4.06678924367836e-06	SLAMF1_F24
388322	cg00065581	6.53886561189329e-06	SLAMF1_F24
388323	cg11512800	-1.62477609358459e-08	SLAMF1_F24
388324	ch.5.82154897F	-3.46188596426717e-06	SLAMF1_F24
388325	cg08215036	-3.907981320845e-07	SLAMF1_F24
388326	cg21709184	-5.61913042705273e-07	SLAMF1_F24
388327	cg26487422	5.30395734999385e-06	SLAMF1_F24
388328	cg23954541	2.52770647712213e-07	SLAMF1_F24
388329	cg26133962	-5.54416140150717e-07	SLAMF1_F24
388330	cg07159518	5.559657693735e-07	SLAMF1_F24
388331	cg21262195	2.19957751618045e-06	SLAMF1_F24
388332	cg05507444	-2.90141340407601e-06	SLAMF1_F24
388333	cg11847185	4.4140725705085e-06	SLAMF1_F24
388334	cg00915092	-2.25894836832396e-08	SLAMF1_F24
388335	cg14635160	3.62835110504457e-06	SLAMF1_F24
388336	cg06901759	-1.97117544857541e-06	SLAMF1_F24
388337	cg08228724	-1.65913301063516e-06	SLAMF1_F24
388338	cg03429643	-2.4343756104115e-06	SLAMF1_F24
388339	cg05424356	2.46479922420392e-07	SLAMF1_F24
388340	cg19817177	1.23613166151776e-06	SLAMF1_F24
388341	cg14634918	-1.40540058237744e-06	SLAMF1_F24
388342	cg00569347	-5.26568185141612e-06	SLAMF1_F24
388343	cg02937986	7.2400122683579e-07	SLAMF1_F24
388344	cg04530127	3.31014894900216e-06	SLAMF1_F24
388345	cg07327568	1.3158907981563e-06	SLAMF1_F24
388346	cg24454158	-4.53697263852725e-06	SLAMF1_F24
388347	cg18149919	-3.44455664290699e-06	SLAMF1_F24
388348	cg08433725	2.8256790032423e-06	SLAMF1_F24
388349	cg03995457	-3.57489510542904e-07	SLAMF1_F24
388350	cg15068428	-2.16043338494063e-06	SLAMF1_F24
388351	cg24130893	-2.72640036156446e-07	SLAMF1_F24
388352	cg16359406	4.94392734790706e-07	SLAMF1_F24
388353	cg09360631	-9.4530630878334e-06	SLAMF1_F24
388354	cg23929618	-7.03795380257037e-06	SLAMF1_F24
388355	cg03349935	9.02306815636e-06	SLAMF1_F24
388356	cg09562240	-1.93781648641635e-07	SLAMF1_F24
388357	cg07763320	2.37568917262141e-06	SLAMF1_F24
388358	cg10674221	7.18301063385714e-07	SLAMF1_F24
388359	cg07684063	9.40079572329982e-07	SLAMF1_F24
388360	cg12806822	5.57047073958675e-06	SLAMF1_F24
388361	cg00116850	-4.12899202670814e-06	SLAMF1_F24
388362	cg01480609	-4.82460071923395e-06	SLAMF1_F24
388363	cg01310543	3.9041456928912e-06	SLAMF1_F24
388364	cg13958141	-6.19626292004597e-07	SLAMF1_F24
388365	cg02127365	-5.64776960952423e-07	SLAMF1_F24
388366	cg20500030	-1.3028089130529e-06	SLAMF1_F24
388367	cg00235460	1.05853371580603e-06	SLAMF1_F24
388368	cg14255212	-2.97851677098634e-07	SLAMF1_F24
388369	cg25981343	7.0140096498734e-07	SLAMF1_F24
388370	cg21348686	-4.72269258778518e-07	SLAMF1_F24
388371	cg01777300	-6.21536374354271e-06	SLAMF1_F24
388372	cg12104039	-7.37942097381131e-08	SLAMF1_F24
388373	cg25872320	1.22485477845808e-06	SLAMF1_F24
388374	cg11601400	8.74598242951135e-06	SLAMF1_F24
388375	cg00381091	-2.64285110776874e-06	SLAMF1_F24
388376	cg03610266	-1.36939558676242e-06	SLAMF1_F24
388377	cg05705168	-1.07466007467099e-05	SLAMF1_F24
388378	cg04112162	-1.53122840502545e-06	SLAMF1_F24
388379	cg03294424	8.29192477749912e-06	SLAMF1_F24
388380	cg00762672	5.02440932390356e-07	SLAMF1_F24
388381	cg25828480	-6.15490769113121e-06	SLAMF1_F24
388382	cg04119844	3.45748156533684e-06	SLAMF1_F24
388383	cg21093408	-1.68056049302727e-06	SLAMF1_F24
388384	cg12243452	-3.36009460174978e-08	SLAMF1_F24
388385	cg02108080	-9.13739067173699e-06	SLAMF1_F24
388386	cg18709570	-1.54376333961599e-07	SLAMF1_F24
388387	cg08419606	3.45031395189946e-06	SLAMF1_F24
388388	cg23442209	-3.37658515880702e-07	SLAMF1_F24
388389	cg06686436	-1.26170198465472e-06	SLAMF1_F24
388390	cg00502509	1.03599536748583e-08	SLAMF1_F24
388391	cg14549849	-8.90642492879006e-07	SLAMF1_F24
388392	cg08491711	-6.76223595345216e-07	SLAMF1_F24
388393	cg14038339	3.88298234480352e-06	SLAMF1_F24
388394	cg26591570	1.00164504762791e-07	SLAMF1_F24
388395	cg06477663	4.7510173653293e-07	SLAMF1_F24
388396	cg26066951	9.5813388521243e-06	SLAMF1_F24
388397	cg03833499	-6.88916099445302e-06	SLAMF1_F24
388398	cg14683916	-1.37462107474284e-06	SLAMF1_F24
388399	cg18525669	-6.0128573958813e-07	SLAMF1_F24
388400	cg23779153	4.78589487961016e-06	SLAMF1_F24
388401	cg13572172	1.29431150274939e-06	SLAMF1_F24
388402	cg16966729	-3.85329606607706e-06	SLAMF1_F24
388403	cg26746936	8.16425044515262e-07	SLAMF1_F24
388404	cg06663384	-3.1254149973603e-06	SLAMF1_F24
388405	cg25005923	-2.56076695707856e-06	SLAMF1_F24
388406	cg17579119	-2.98173238213937e-06	SLAMF1_F24
388407	cg20568520	1.21740505772595e-06	SLAMF1_F24
388408	cg26942952	-5.31865036122297e-06	SLAMF1_F24
388409	cg17347828	3.22524138220929e-06	SLAMF1_F24
388410	cg02444464	2.20991600813953e-06	SLAMF1_F24
388411	cg01438012	3.08820594968914e-06	SLAMF1_F24
388412	cg11655389	6.7179206736544e-06	SLAMF1_F24
388413	cg01920698	7.32169985015986e-06	SLAMF1_F24
388414	cg15564948	2.28842875508395e-07	SLAMF1_F24
388415	cg02115865	-2.28806209737636e-06	SLAMF1_F24
388416	cg18801773	-7.34428218055347e-07	SLAMF1_F24
388417	cg12380515	-4.0800061620559e-06	SLAMF1_F24
388418	cg10078639	-2.23619910657345e-06	SLAMF1_F24
388419	cg13455181	2.70243466751177e-06	SLAMF1_F24
388420	cg24099565	-4.09782877557554e-06	SLAMF1_F24
388421	cg03119233	3.16061304600317e-07	SLAMF1_F24
388422	cg21187117	-1.30085614389481e-08	SLAMF1_F24
388423	cg21487832	-3.20662203710126e-06	SLAMF1_F24
388424	cg11577355	-2.28656107494002e-06	SLAMF1_F24
388425	cg25843651	1.07597102955414e-06	SLAMF1_F24
388426	cg16626809	-1.42388382094132e-06	SLAMF1_F24
388427	cg00850193	-2.77625009620328e-06	SLAMF1_F24
388428	cg03688488	-2.43267201029686e-06	SLAMF1_F24
388429	cg24312537	1.18863975915833e-06	SLAMF1_F24
388430	cg08986653	-3.01717897606558e-06	SLAMF1_F24
388431	cg25681688	2.80925078618588e-07	SLAMF1_F24
388432	cg10175834	-2.00055037553385e-06	SLAMF1_F24
388433	cg11897776	6.20121483410883e-06	SLAMF1_F24
388434	cg12665317	-1.09058597034608e-07	SLAMF1_F24
388435	cg03271140	1.23408598013308e-07	SLAMF1_F24
388436	cg03659776	-5.04282115264834e-06	SLAMF1_F24
388437	cg08485590	2.85391205549161e-06	SLAMF1_F24
388438	cg25475470	2.25258693487516e-06	SLAMF1_F24
388439	cg15721666	-1.32088431530959e-06	SLAMF1_F24
388440	cg08269908	7.05355009549898e-09	SLAMF1_F24
388441	cg21409661	-3.60433692416291e-06	SLAMF1_F24
388442	cg10671808	-9.49484025507398e-08	SLAMF1_F24
388443	cg06910115	-2.31089359624354e-08	SLAMF1_F24
388444	cg12329789	-7.65473120501696e-07	SLAMF1_F24
388445	cg16070462	1.17453185941407e-06	SLAMF1_F24
388446	cg18460218	1.77322916676062e-06	SLAMF1_F24
388447	cg11340527	1.90672547797587e-06	SLAMF1_F24
388448	cg18102575	-4.98573684147644e-07	SLAMF1_F24
388449	cg03510310	-1.24391155064586e-06	SLAMF1_F24
388450	cg06362249	6.58575617541297e-06	SLAMF1_F24
388451	cg13042543	-2.11293406109624e-07	SLAMF1_F24
388452	cg16525215	-4.32813552857709e-06	SLAMF1_F24
388453	cg11690063	1.22077858613947e-06	SLAMF1_F24
388454	cg04497389	1.21459467958478e-05	SLAMF1_F24
388455	cg12993715	-8.43770787131228e-07	SLAMF1_F24
388456	cg26056522	1.83541313399147e-06	SLAMF1_F24
388457	cg15071405	-2.78194842065354e-06	SLAMF1_F24
388458	cg22621686	9.85428215327729e-06	SLAMF1_F24
388459	cg14525131	-3.0786957401388e-06	SLAMF1_F24
388460	cg03738400	-9.1827435507135e-07	SLAMF1_F24
388461	cg18693704	-1.95402145049526e-06	SLAMF1_F24
388462	cg27571061	-1.70097193806886e-06	SLAMF1_F24
388463	cg18047961	9.0428426908486e-06	SLAMF1_F24
388464	cg07394914	9.49874275507682e-06	SLAMF1_F24
388465	cg26559703	-2.06946983144692e-06	SLAMF1_F24
388466	cg02851625	3.93419187285616e-06	SLAMF1_F24
388467	cg10784785	-1.00046764779042e-06	SLAMF1_F24
388468	cg12016198	-5.31258587726035e-06	SLAMF1_F24
388469	cg06555887	6.00947109772289e-06	SLAMF1_F24
388470	cg23374784	3.86234590903805e-06	SLAMF1_F24
388471	cg08684900	-1.48121913771666e-06	SLAMF1_F24
388472	cg04913815	-1.46705501993594e-06	SLAMF1_F24
388473	cg08113187	2.82394313743449e-06	SLAMF1_F24
388474	cg16631558	-3.11587478418423e-07	SLAMF1_F24
388475	cg12297652	-1.80810964742717e-07	SLAMF1_F24
388476	cg05651862	-2.27074901503052e-07	SLAMF1_F24
388477	cg24312680	-1.08690493094852e-06	SLAMF1_F24
388478	cg18106548	1.01230161083715e-06	SLAMF1_F24
388479	cg01801118	4.32435585475324e-06	SLAMF1_F24
388480	cg23857226	-2.80669795836754e-07	SLAMF1_F24
388481	cg23673377	-5.92268065493617e-07	SLAMF1_F24
388482	cg03657513	4.54795157783122e-06	SLAMF1_F24
388483	cg04911680	1.8406800937981e-06	SLAMF1_F24
388484	cg19899008	-3.38986005332706e-06	SLAMF1_F24
388485	cg25525739	-5.14535206361853e-07	SLAMF1_F24
388486	cg17330460	1.03881531228871e-07	SLAMF1_F24
388487	cg16728616	-1.46081649778506e-07	SLAMF1_F24
388488	cg05684665	7.17623033145975e-08	SLAMF1_F24
388489	cg15574895	3.45262350540921e-06	SLAMF1_F24
388490	cg24023023	-7.41944623725455e-07	SLAMF1_F24
388491	cg04061729	3.89797934208485e-07	SLAMF1_F24
388492	cg05396731	-2.03297042743619e-06	SLAMF1_F24
388493	cg23053374	5.30600148122449e-06	SLAMF1_F24
388494	cg08573648	-1.56960365595099e-07	SLAMF1_F24
388495	cg26986681	5.37539379232287e-06	SLAMF1_F24
388496	cg24018696	1.53711515422559e-06	SLAMF1_F24
388497	cg19257111	1.90647071763238e-06	SLAMF1_F24
388498	cg12378615	4.17929233067594e-06	SLAMF1_F24
388499	ch.1.1540554F	-2.21199326007639e-07	SLAMF1_F24
388500	cg08442364	2.20165551541333e-06	SLAMF1_F24
388501	cg10065823	2.6711587831101e-06	SLAMF1_F24
388502	cg24842967	3.7746018455352e-08	SLAMF1_F24
388503	cg16713625	2.18283502565746e-05	SLAMF1_F24
388504	cg00117869	6.63197469683457e-06	SLAMF1_F24
388505	cg03197301	-1.16778394493706e-06	SLAMF1_F24
388506	cg09543660	2.18977998063233e-07	SLAMF1_F24
388507	cg21310499	-4.7419205835696e-08	SLAMF1_F24
388508	cg04555717	-1.43903486186738e-06	SLAMF1_F24
388509	cg16053966	2.7916413596862e-07	SLAMF1_F24
388510	cg26945139	1.81283622626953e-06	SLAMF1_F24
388511	cg13327734	-7.45598037432333e-07	SLAMF1_F24
388512	cg06660057	-1.29600035929039e-05	SLAMF1_F24
388513	cg14532595	-4.02354713555506e-07	SLAMF1_F24
388514	cg27071436	-3.235804077746e-06	SLAMF1_F24
388515	cg18233390	4.06224061081543e-06	SLAMF1_F24
388516	cg10332979	-3.18677991083869e-06	SLAMF1_F24
388517	cg25418210	3.07764110084473e-06	SLAMF1_F24
388518	cg21584627	3.692470953179e-06	SLAMF1_F24
388519	cg06355652	-1.71977306457402e-06	SLAMF1_F24
388520	cg23051879	-1.39609996057639e-06	SLAMF1_F24
388521	cg15512101	1.22584923471605e-06	SLAMF1_F24
388522	cg07782046	-3.22020391323247e-06	SLAMF1_F24
388523	cg06012023	2.35183917596615e-06	SLAMF1_F24
388524	cg24001597	4.87178133567275e-06	SLAMF1_F24
388525	cg11303670	1.823637226949e-07	SLAMF1_F24
388526	cg26445071	1.30572429458291e-06	SLAMF1_F24
388527	cg24262206	3.99290572903358e-06	SLAMF1_F24
388528	cg15674219	-1.73922967662367e-05	SLAMF1_F24
388529	cg17343201	8.04018790613616e-06	SLAMF1_F24
388530	cg12615866	-7.29657790866305e-07	SLAMF1_F24
388531	cg15757271	-8.94498729680456e-07	SLAMF1_F24
388532	cg25810503	4.20293389606879e-07	SLAMF1_F24
388533	cg26371656	-5.46377955990095e-06	SLAMF1_F24
388534	cg23994714	-5.10861683258051e-06	SLAMF1_F24
388535	cg26665808	-8.67220355009894e-08	SLAMF1_F24
388536	cg14944923	7.67000588915358e-07	SLAMF1_F24
388537	cg01294808	1.4909287263565e-05	SLAMF1_F24
388538	cg07233159	-3.00232436774179e-06	SLAMF1_F24
388539	cg20189116	-9.65621519865966e-07	SLAMF1_F24
388540	cg16961623	1.71732601028566e-06	SLAMF1_F24
388541	cg23275355	-3.98832029086195e-06	SLAMF1_F24
388542	cg21717257	-7.7743812774078e-07	SLAMF1_F24
388543	cg05884974	1.34245230837677e-06	SLAMF1_F24
388544	cg27304194	-2.57346775406177e-06	SLAMF1_F24
388545	cg04132911	-3.67671266301965e-07	SLAMF1_F24
388546	cg03467725	-7.95703600602152e-07	SLAMF1_F24
388547	cg02131349	1.4977575225282e-06	SLAMF1_F24
388548	cg26396721	-1.8822311685872e-07	SLAMF1_F24
388549	cg00530579	2.58844298470776e-06	SLAMF1_F24
388550	cg08432825	-5.5951038120323e-06	SLAMF1_F24
388551	cg16516353	-1.46340434845374e-06	SLAMF1_F24
388552	cg07428892	1.56764460430965e-06	SLAMF1_F24
388553	cg16208959	-4.29925272701277e-06	SLAMF1_F24
388554	cg18158691	2.35063261692632e-07	SLAMF1_F24
388555	cg04591843	4.12406266296081e-06	SLAMF1_F24
388556	cg02131013	2.99558696491172e-06	SLAMF1_F24
388557	cg02085210	1.9543903023983e-07	SLAMF1_F24
388558	cg25551661	-4.947351542608e-07	SLAMF1_F24
388559	cg14466989	4.85794273770374e-07	SLAMF1_F24
388560	cg06399488	-9.61238078653285e-07	SLAMF1_F24
388561	cg14653977	2.76622312871911e-06	SLAMF1_F24
388562	cg16819299	8.54371548351137e-07	SLAMF1_F24
388563	cg11292644	-8.4446586262515e-06	SLAMF1_F24
388564	cg22673269	7.40165336561309e-07	SLAMF1_F24
388565	cg10406499	1.76523007908121e-06	SLAMF1_F24
388566	cg01111746	-1.52832862344685e-06	SLAMF1_F24
388567	cg02593305	2.60827142876354e-07	SLAMF1_F24
388568	cg11430031	3.26234789713925e-06	SLAMF1_F24
388569	cg13680468	-1.4933372610925e-06	SLAMF1_F24
388570	cg10747150	-2.41408732859658e-06	SLAMF1_F24
388571	cg11763643	1.66747485472341e-06	SLAMF1_F24
388572	cg15370757	-3.55488236520295e-06	SLAMF1_F24
388573	cg24781419	-4.92055883114904e-06	SLAMF1_F24
388574	cg25221337	-3.96363598668541e-07	SLAMF1_F24
388575	cg21048168	1.70006214251058e-06	SLAMF1_F24
388576	cg22506695	-1.17815041141772e-06	SLAMF1_F24
388577	cg09162315	-3.57777279706329e-07	SLAMF1_F24
388578	cg20626639	3.45703557662891e-06	SLAMF1_F24
388579	cg08890981	1.97978121220933e-06	SLAMF1_F24
388580	cg12695566	3.95339287375143e-06	SLAMF1_F24
388581	cg15013257	1.88751898446546e-07	SLAMF1_F24
388582	cg19780712	1.20799608492897e-06	SLAMF1_F24
388583	cg07583884	-3.39888579018188e-08	SLAMF1_F24
388584	cg00896220	3.74514176078375e-06	SLAMF1_F24
388585	cg00249093	-1.61433450180954e-06	SLAMF1_F24
388586	cg15959262	5.30832384628764e-07	SLAMF1_F24
388587	cg18598861	-8.20611291608873e-07	SLAMF1_F24
388588	cg18517680	2.45371546495185e-06	SLAMF1_F24
388589	cg24571846	-1.39337388820711e-05	SLAMF1_F24
388590	cg02875529	7.11144225480695e-07	SLAMF1_F24
388591	cg06712763	-5.61357448194203e-06	SLAMF1_F24
388592	cg20218843	-6.41225497626084e-06	SLAMF1_F24
388593	cg03550864	1.68837144899518e-06	SLAMF1_F24
388594	cg20097929	-1.29859860696446e-06	SLAMF1_F24
388595	cg14058100	1.644679281548e-05	SLAMF1_F24
388596	cg12073709	2.68808940562668e-06	SLAMF1_F24
388597	cg03924653	-5.10209336459217e-07	SLAMF1_F24
388598	cg02133625	3.69651133240504e-06	SLAMF1_F24
388599	cg06122269	-1.71821941065894e-06	SLAMF1_F24
388600	cg27307757	-3.04684777845417e-07	SLAMF1_F24
388601	cg01631319	-2.67679034554627e-06	SLAMF1_F24
388602	cg11105743	-3.79747766374101e-06	SLAMF1_F24
388603	cg20991802	-1.82813274938067e-06	SLAMF1_F24
388604	cg07168881	5.06498085901297e-07	SLAMF1_F24
388605	cg18692195	-3.42940511805527e-06	SLAMF1_F24
388606	cg17298055	3.66846326767984e-06	SLAMF1_F24
388607	cg03735888	-1.96617043572674e-07	SLAMF1_F24
388608	cg26796945	1.09507941471828e-06	SLAMF1_F24
388609	cg04928293	3.70698015774869e-06	SLAMF1_F24
388610	cg04851291	4.18077305478293e-06	SLAMF1_F24
388611	cg22916215	-2.02041244512774e-06	SLAMF1_F24
388612	cg24464835	-1.38091406188766e-06	SLAMF1_F24
388613	cg01984128	-6.06368868044867e-08	SLAMF1_F24
388614	cg03488275	2.13281743374078e-06	SLAMF1_F24
388615	cg07512790	-6.32734430849587e-07	SLAMF1_F24
388616	cg02604225	-1.59334094723714e-06	SLAMF1_F24
388617	cg15363464	-1.98902949518223e-07	SLAMF1_F24
388618	cg18508845	1.32601680899299e-06	SLAMF1_F24
388619	cg24260021	-3.11848628780918e-06	SLAMF1_F24
388620	cg12427906	2.69547910304595e-06	SLAMF1_F24
388621	cg07847101	2.52465440049989e-07	SLAMF1_F24
388622	cg17053267	1.0555541426519e-05	SLAMF1_F24
388623	cg26495179	-1.91506765198862e-06	SLAMF1_F24
388624	cg08382977	4.24420302601018e-06	SLAMF1_F24
388625	cg07632790	1.89220896670012e-06	SLAMF1_F24
388626	cg02802309	-2.05075075944742e-07	SLAMF1_F24
388627	cg06516024	-3.00726592462639e-07	SLAMF1_F24
388628	cg12738241	1.21861689251711e-06	SLAMF1_F24
388629	cg03656996	-1.1677344018986e-06	SLAMF1_F24
388630	cg06381991	3.14100654892528e-06	SLAMF1_F24
388631	cg01903861	1.2563605831243e-06	SLAMF1_F24
388632	cg24312840	-1.32747795594282e-06	SLAMF1_F24
388633	cg13911697	-2.42616976734366e-06	SLAMF1_F24
388634	cg04373117	1.7068906701793e-06	SLAMF1_F24
388635	cg14276821	-1.77396313493527e-06	SLAMF1_F24
388636	cg13891539	-5.97628518536244e-06	SLAMF1_F24
388637	cg24392635	-5.7888961872546e-06	SLAMF1_F24
388638	cg00241274	-1.20234502420021e-06	SLAMF1_F24
388639	cg26692085	7.3773681651201e-06	SLAMF1_F24
388640	cg21884905	-4.49101263957158e-07	SLAMF1_F24
388641	cg18001839	-2.00428901914097e-06	SLAMF1_F24
388642	cg18912768	-2.82304873634188e-07	SLAMF1_F24
388643	cg19918774	4.58166934144601e-06	SLAMF1_F24
388644	cg17774001	2.59897090859789e-07	SLAMF1_F24
388645	cg20741638	3.41271141473204e-06	SLAMF1_F24
388646	cg19574101	-6.24106531954334e-07	SLAMF1_F24
388647	cg25388946	8.15603756870356e-07	SLAMF1_F24
388648	cg06771256	-1.33340882525497e-06	SLAMF1_F24
388649	cg05595753	2.74080815918625e-06	SLAMF1_F24
388650	cg16246188	7.20863022766334e-06	SLAMF1_F24
388651	cg15179454	-9.74906810288167e-07	SLAMF1_F24
388652	cg02676172	7.17436513772107e-06	SLAMF1_F24
388653	cg00089550	-1.4071980688822e-06	SLAMF1_F24
388654	cg19351717	4.52658906180774e-06	SLAMF1_F24
388655	cg00252813	-6.98100532526573e-06	SLAMF1_F24
388656	cg16627807	8.47550898540853e-07	SLAMF1_F24
388657	cg09779405	-5.25434725515481e-06	SLAMF1_F24
388658	cg24848467	-7.73142882965695e-07	SLAMF1_F24
388659	cg08024632	7.43482221153868e-07	SLAMF1_F24
388660	cg09616464	-4.10598076524641e-06	SLAMF1_F24
388661	cg13576739	-8.22305011437007e-07	SLAMF1_F24
388662	cg15468154	3.71508782950104e-07	SLAMF1_F24
388663	cg23323203	-1.36311052695598e-06	SLAMF1_F24
388664	cg01178924	-8.57061646456403e-06	SLAMF1_F24
388665	cg08259838	3.53054981387888e-07	SLAMF1_F24
388666	cg22990129	6.16537297888863e-07	SLAMF1_F24
388667	cg12420755	6.56357417308167e-07	SLAMF1_F24
388668	cg04911677	8.18277750024627e-07	SLAMF1_F24
388669	cg11962997	3.46374645808555e-07	SLAMF1_F24
388670	cg00225394	-1.30672467441314e-06	SLAMF1_F24
388671	cg12964874	9.26506819241216e-06	SLAMF1_F24
388672	cg20816840	-3.04284627775863e-06	SLAMF1_F24
388673	cg13161658	1.21926601097522e-06	SLAMF1_F24
388674	cg20065718	1.22322839821962e-06	SLAMF1_F24
388675	cg22880420	-1.01240527242668e-08	SLAMF1_F24
388676	cg11987455	-1.38199348855263e-06	SLAMF1_F24
388677	cg18731327	9.95979143658234e-07	SLAMF1_F24
388678	cg26554547	3.55766924313631e-06	SLAMF1_F24
388679	cg21302120	-5.18758623389047e-06	SLAMF1_F24
388680	cg08650755	2.38446162875596e-06	SLAMF1_F24
388681	cg10420607	9.92006411110578e-07	SLAMF1_F24
388682	cg07291439	-2.74638547738098e-06	SLAMF1_F24
388683	cg07478785	-4.87918284512387e-06	SLAMF1_F24
388684	cg15265222	4.07325450046865e-07	SLAMF1_F24
388685	cg01670876	-2.93712792442961e-06	SLAMF1_F24
388686	cg25410117	1.42966852347952e-06	SLAMF1_F24
388687	cg09333281	-1.91329739962868e-06	SLAMF1_F24
388688	cg03610849	3.14622396082746e-06	SLAMF1_F24
388689	cg13545520	2.70964427330333e-06	SLAMF1_F24
388690	cg03222834	-4.57088607564225e-06	SLAMF1_F24
388691	cg20353088	3.52053659510491e-06	SLAMF1_F24
388692	cg01959079	-1.05879157182915e-07	SLAMF1_F24
388693	cg06280271	5.41156665442908e-06	SLAMF1_F24
388694	cg05228810	-8.3777570015571e-06	SLAMF1_F24
388695	cg01382363	-4.20028941273321e-07	SLAMF1_F24
388696	cg08856486	-5.20115511631846e-06	SLAMF1_F24
388697	cg17754769	-7.68985844804088e-07	SLAMF1_F24
388698	cg09449532	3.60445779845122e-06	SLAMF1_F24
388699	cg09724663	3.03942666018421e-07	SLAMF1_F24
388700	cg08470588	-5.833702259634e-06	SLAMF1_F24
388701	cg09354264	3.20762780368819e-06	SLAMF1_F24
388702	cg08643260	5.38678182997633e-06	SLAMF1_F24
388703	cg24156826	-4.46822127432253e-06	SLAMF1_F24
388704	cg20531169	2.91493554778496e-06	SLAMF1_F24
388705	cg05478330	9.55418288630126e-07	SLAMF1_F24
388706	cg03345120	-1.23690394505611e-07	SLAMF1_F24
388707	cg08055612	4.31622717763158e-06	SLAMF1_F24
388708	cg20060451	-1.54217016383927e-07	SLAMF1_F24
388709	cg09839118	-1.23354739743172e-06	SLAMF1_F24
388710	cg18867781	-2.0018325415738e-06	SLAMF1_F24
388711	cg18202741	-1.26888077272987e-05	SLAMF1_F24
388712	cg23973115	-1.67555508333425e-06	SLAMF1_F24
388713	cg02881696	6.07262161150659e-06	SLAMF1_F24
388714	cg25285090	-1.48548107609587e-06	SLAMF1_F24
388715	cg16997395	-2.42501138839588e-06	SLAMF1_F24
388716	cg11648049	-3.41152333469076e-06	SLAMF1_F24
388717	cg26501007	-8.10019431068265e-06	SLAMF1_F24
388718	cg08767538	-2.39325500143581e-06	SLAMF1_F24
388719	cg15928392	-2.77750823044092e-07	SLAMF1_F24
388720	cg04873700	2.86855881565319e-07	SLAMF1_F24
388721	cg26305817	9.63552257678622e-07	SLAMF1_F24
388722	cg27306777	-3.57790737949013e-07	SLAMF1_F24
388723	cg15836180	-1.73263914294971e-06	SLAMF1_F24
388724	cg03204322	5.07104219315917e-06	SLAMF1_F24
388725	cg13909412	5.7268032381809e-07	SLAMF1_F24
388726	cg12952009	-2.65644863987375e-06	SLAMF1_F24
388727	cg08730348	1.33034383209132e-07	SLAMF1_F24
388728	cg04327143	5.93370475713612e-07	SLAMF1_F24
388729	cg25229131	-1.64993420682663e-06	SLAMF1_F24
388730	cg10813131	-4.15838145014723e-07	SLAMF1_F24
388731	cg15990170	-2.77053582331198e-07	SLAMF1_F24
388732	cg20792381	-8.00167592284913e-06	SLAMF1_F24
388733	cg11653071	-5.20032961273144e-08	SLAMF1_F24
388734	cg07352976	1.20770404228871e-06	SLAMF1_F24
388735	cg16532399	4.27627173314403e-06	SLAMF1_F24
388736	cg07532725	-2.41824404977289e-06	SLAMF1_F24
388737	cg04930982	1.54440250160466e-06	SLAMF1_F24
388738	cg20634476	-5.50511513306041e-07	SLAMF1_F24
388739	cg12709366	-4.13031424091038e-07	SLAMF1_F24
388740	cg01980361	3.93616338486016e-06	SLAMF1_F24
388741	cg09851120	-3.6496405952136e-06	SLAMF1_F24
388742	cg19011826	-1.77735681229381e-06	SLAMF1_F24
388743	cg05883541	-4.01334022109319e-06	SLAMF1_F24
388744	cg03823722	-1.54436461284569e-07	SLAMF1_F24
388745	cg03254451	-1.1755137740719e-06	SLAMF1_F24
388746	cg10714994	1.69225192353654e-06	SLAMF1_F24
388747	cg24674393	7.07173356296004e-07	SLAMF1_F24
388748	cg16466065	8.34279933054095e-07	SLAMF1_F24
388749	cg18226835	2.71991263363658e-06	SLAMF1_F24
388750	cg23963038	-2.04547403624769e-06	SLAMF1_F24
388751	cg03080605	-1.74734603828343e-06	SLAMF1_F24
388752	cg04480665	-4.93633717818453e-07	SLAMF1_F24
388753	cg18464558	-3.59925472234839e-06	SLAMF1_F24
388754	cg00093888	7.09918465024344e-06	SLAMF1_F24
388755	cg13245431	-2.82538595228681e-06	SLAMF1_F24
388756	cg10322551	-1.04916574991129e-06	SLAMF1_F24
388757	cg16522462	-1.77631272305041e-07	SLAMF1_F24
388758	cg00042081	1.13411154371049e-06	SLAMF1_F24
388759	cg20106601	7.79025442439087e-08	SLAMF1_F24
388760	cg08229602	3.27977974983475e-06	SLAMF1_F24
388761	cg26167622	1.97243823366755e-06	SLAMF1_F24
388762	cg02792446	-1.01981869651076e-06	SLAMF1_F24
388763	cg15507553	-3.08878038814709e-07	SLAMF1_F24
388764	cg25119141	-4.86525830654309e-06	SLAMF1_F24
388765	cg12856064	-2.50734110356893e-07	SLAMF1_F24
388766	cg20343567	-2.72853159750697e-06	SLAMF1_F24
388767	cg19077761	2.61911291219983e-06	SLAMF1_F24
388768	cg21147040	3.70908156416965e-06	SLAMF1_F24
388769	cg12719900	2.50970376518938e-06	SLAMF1_F24
388770	cg12975473	3.72107600201277e-07	SLAMF1_F24
388771	cg06111799	-1.29292879033008e-06	SLAMF1_F24
388772	cg15534928	-5.2093319264617e-08	SLAMF1_F24
388773	cg01716593	-6.24979529668874e-07	SLAMF1_F24
388774	cg16562486	1.00714018192034e-05	SLAMF1_F24
388775	cg21701370	-8.28618686321741e-06	SLAMF1_F24
388776	cg00343308	3.38094160828766e-07	SLAMF1_F24
388777	cg03705445	2.93177388558391e-06	SLAMF1_F24
388778	cg10469906	-7.90592417315054e-07	SLAMF1_F24
388779	cg20310407	-1.98428308525809e-06	SLAMF1_F24
388780	cg00873644	3.6963939091098e-07	SLAMF1_F24
388781	cg18217632	-1.39727250472674e-06	SLAMF1_F24
388782	cg13460167	-5.74527677559893e-06	SLAMF1_F24
388783	cg20645416	8.60011865017185e-06	SLAMF1_F24
388784	cg07782894	-1.50308404634924e-06	SLAMF1_F24
388785	cg03540175	2.68491477434218e-06	SLAMF1_F24
388786	cg09820318	2.49392980016216e-06	SLAMF1_F24
388787	cg21087517	5.40208137222825e-07	SLAMF1_F24
388788	cg01893450	-8.58463375812278e-06	SLAMF1_F24
388789	cg10436429	3.37390596118905e-06	SLAMF1_F24
388790	cg00249268	1.13395057536066e-06	SLAMF1_F24
388791	cg05575402	-2.82745692274554e-07	SLAMF1_F24
388792	cg02118755	3.09973297368693e-06	SLAMF1_F24
388793	cg00572206	-1.02095210912815e-06	SLAMF1_F24
388794	cg23612492	-3.84874329527257e-06	SLAMF1_F24
388795	cg05473287	-6.70892500261481e-08	SLAMF1_F24
388796	cg05961429	5.96225613403681e-06	SLAMF1_F24
388797	cg08166587	-2.13842630693048e-06	SLAMF1_F24
388798	cg20223906	6.3582725636636e-07	SLAMF1_F24
388799	cg07019727	-4.12619487818865e-06	SLAMF1_F24
388800	cg21678478	1.05787237111637e-06	SLAMF1_F24
388801	cg05709124	-5.12548033951425e-08	SLAMF1_F24
388802	cg06749043	3.88128889092107e-06	SLAMF1_F24
388803	cg15497818	7.26078257287684e-07	SLAMF1_F24
388804	cg02057063	1.13182812235661e-06	SLAMF1_F24
388805	cg25469474	3.58613824732705e-06	SLAMF1_F24
388806	cg19843028	-3.41966649823829e-07	SLAMF1_F24
388807	cg08806459	-7.27296147219286e-08	SLAMF1_F24
388808	cg04737042	-1.90923689872692e-06	SLAMF1_F24
388809	cg11151345	-4.60878239341695e-07	SLAMF1_F24
388810	cg14717305	-1.94860816189043e-06	SLAMF1_F24
388811	cg12693060	-7.09924654803342e-07	SLAMF1_F24
388812	cg26749682	2.94863925839506e-06	SLAMF1_F24
388813	cg06017944	3.70418492504934e-06	SLAMF1_F24
388814	cg19641672	1.17704667622707e-06	SLAMF1_F24
388815	cg26994484	-2.78968713980899e-07	SLAMF1_F24
388816	cg11640046	2.36437426948965e-06	SLAMF1_F24
388817	cg19627796	-1.86217657168894e-06	SLAMF1_F24
388818	cg27654717	1.42057076301128e-06	SLAMF1_F24
388819	cg04165683	3.57746575392548e-07	SLAMF1_F24
388820	cg05490757	1.09951366707122e-06	SLAMF1_F24
388821	cg27307527	-3.71047066653726e-06	SLAMF1_F24
388822	cg11413862	9.14128379447631e-08	SLAMF1_F24
388823	cg03225601	-1.56240404310559e-06	SLAMF1_F24
388824	cg05523267	2.62526292026815e-06	SLAMF1_F24
388825	cg17605100	1.45434910056774e-06	SLAMF1_F24
388826	cg22444773	-4.26875182835177e-06	SLAMF1_F24
388827	cg12313868	-2.07119328780312e-06	SLAMF1_F24
388828	cg23058185	8.24552490224226e-07	SLAMF1_F24
388829	cg20142081	-6.5194240006958e-06	SLAMF1_F24
388830	cg02096468	1.38927339579387e-06	SLAMF1_F24
388831	cg05890826	3.35163957651993e-07	SLAMF1_F24
388832	cg04106179	1.11821717711176e-05	SLAMF1_F24
388833	cg12455187	1.96339276270939e-06	SLAMF1_F24
388834	cg17170948	-3.82848538695245e-06	SLAMF1_F24
388835	cg05568799	1.00518536159361e-05	SLAMF1_F24
388836	cg06093253	4.81946226789324e-07	SLAMF1_F24
388837	cg11749308	-6.97511199313966e-06	SLAMF1_F24
388838	cg02736313	-7.77495528591041e-06	SLAMF1_F24
388839	cg07208785	1.06374920946416e-06	SLAMF1_F24
388840	cg09748521	2.9814910535798e-06	SLAMF1_F24
388841	cg07248935	7.14832939062736e-06	SLAMF1_F24
388842	cg05285188	3.54528805025495e-06	SLAMF1_F24
388843	cg15712267	2.58126556859925e-08	SLAMF1_F24
388844	cg10447111	-1.06373343172605e-06	SLAMF1_F24
388845	cg19216336	-1.15837200770747e-06	SLAMF1_F24
388846	cg01430385	-3.90895030025629e-06	SLAMF1_F24
388847	cg10134238	-9.41742362693629e-07	SLAMF1_F24
388848	cg20725374	-1.07980876640836e-06	SLAMF1_F24
388849	cg13309027	-2.1283689486747e-06	SLAMF1_F24
388850	cg24951114	1.02589850233678e-07	SLAMF1_F24
388851	cg01629179	4.23766191246308e-06	SLAMF1_F24
388852	cg22040431	-1.24451797951034e-07	SLAMF1_F24
388853	cg23404528	-4.09053512797887e-07	SLAMF1_F24
388854	cg04917148	4.87111396993773e-08	SLAMF1_F24
388855	cg19106237	-3.96864997367828e-06	SLAMF1_F24
388856	cg08454563	-3.25568693990769e-06	SLAMF1_F24
388857	cg02191127	-5.30391999266212e-06	SLAMF1_F24
388858	cg00487984	3.33094422427073e-06	SLAMF1_F24
388859	cg04011668	-5.3543505438093e-06	SLAMF1_F24
388860	cg05758010	1.24748509791379e-07	SLAMF1_F24
388861	cg11209096	2.81528997395402e-06	SLAMF1_F24
388862	cg24232693	2.92986812602509e-06	SLAMF1_F24
388863	cg13627776	7.68385333228034e-08	SLAMF1_F24
388864	cg01859735	-3.87258312452617e-07	SLAMF1_F24
388865	cg23705719	-6.34196252308825e-06	SLAMF1_F24
388866	cg16652394	1.34405646880698e-07	SLAMF1_F24
388867	cg14936968	5.91527485649866e-08	SLAMF1_F24
388868	cg00397739	3.85781815158986e-07	SLAMF1_F24
388869	cg03095288	2.64588428944863e-06	SLAMF1_F24
388870	cg01404182	-2.04187120261258e-07	SLAMF1_F24
388871	cg13986870	-1.97737618628063e-07	SLAMF1_F24
388872	cg18042079	4.88291016292402e-07	SLAMF1_F24
388873	cg15051432	-7.18288468745242e-06	SLAMF1_F24
388874	cg13194897	1.48664616752899e-06	SLAMF1_F24
388875	cg01646665	-2.85516032727909e-06	SLAMF1_F24
388876	cg03700034	1.82600134119359e-06	SLAMF1_F24
388877	cg25428721	3.41602982957756e-06	SLAMF1_F24
388878	cg08112273	-8.57842164824336e-07	SLAMF1_F24
388879	cg00558689	-3.3743474023799e-06	SLAMF1_F24
388880	cg26645242	7.01241593290712e-06	SLAMF1_F24
388881	cg03640110	-7.44095674696028e-06	SLAMF1_F24
388882	cg06893172	7.96145246303848e-06	SLAMF1_F24
388883	cg03518728	7.07953743570405e-07	SLAMF1_F24
388884	cg26112170	4.24781972465192e-07	SLAMF1_F24
388885	cg27050407	8.79686159731282e-06	SLAMF1_F24
388886	cg16937078	2.32144605683335e-07	SLAMF1_F24
388887	cg23449588	1.78857189407017e-07	SLAMF1_F24
388888	cg24985151	-1.91663513040546e-07	SLAMF1_F24
388889	cg18992300	-2.96888378069324e-06	SLAMF1_F24
388890	cg18360492	6.6970246397327e-07	SLAMF1_F24
388891	cg21683590	1.36603387485086e-07	SLAMF1_F24
388892	cg01695643	2.01638449403723e-05	SLAMF1_F24
388893	cg23689491	-3.74618151614094e-06	SLAMF1_F24
388894	cg18802773	4.9330328463687e-06	SLAMF1_F24
388895	cg13573115	-5.07905970735452e-07	SLAMF1_F24
388896	cg03682068	-1.57850494921762e-07	SLAMF1_F24
388897	cg13713044	1.68142873610031e-06	SLAMF1_F24
388898	cg09980056	-1.60239113188848e-06	SLAMF1_F24
388899	cg00024870	4.06887041415866e-06	SLAMF1_F24
388900	cg14145009	3.66246444951035e-07	SLAMF1_F24
388901	cg09327855	3.34811443371578e-07	SLAMF1_F24
388902	cg16752125	-6.2109581623971e-06	SLAMF1_F24
388903	cg04718426	-5.19918358635818e-07	SLAMF1_F24
388904	cg24962672	1.55154062461928e-07	SLAMF1_F24
388905	cg06538285	-9.61341071146527e-06	SLAMF1_F24
388906	cg09131135	4.10577419363113e-07	SLAMF1_F24
388907	cg04598726	2.06919617768143e-06	SLAMF1_F24
388908	cg21877281	-5.12595014844484e-08	SLAMF1_F24
388909	cg15296538	-1.0936651799099e-06	SLAMF1_F24
388910	cg09422187	5.26366172492318e-06	SLAMF1_F24
388911	cg02690807	2.49533505029826e-06	SLAMF1_F24
388912	cg04723390	-7.75046049250616e-06	SLAMF1_F24
388913	cg25885449	4.77290795217446e-07	SLAMF1_F24
388914	cg15775556	-8.20102339883546e-06	SLAMF1_F24
388915	cg18173185	5.20579271169545e-06	SLAMF1_F24
388916	cg19568513	2.77856918723345e-06	SLAMF1_F24
388917	cg01161530	1.09001544990645e-06	SLAMF1_F24
388918	cg09242610	-2.51053974486764e-06	SLAMF1_F24
388919	cg06197930	-2.62949684904645e-07	SLAMF1_F24
388920	cg15933457	-4.7847465105176e-06	SLAMF1_F24
388921	cg12070509	-2.02146070717211e-07	SLAMF1_F24
388922	cg11791258	1.72787597362322e-06	SLAMF1_F24
388923	cg06091210	-3.34416105756677e-06	SLAMF1_F24
388924	cg10350274	6.50992967638442e-06	SLAMF1_F24
388925	cg10957151	4.56488277221719e-06	SLAMF1_F24
388926	cg16620673	-2.12609777899426e-06	SLAMF1_F24
388927	cg19501889	-6.10615893719715e-07	SLAMF1_F24
388928	cg02025632	4.19568548376073e-07	SLAMF1_F24
388929	cg23677243	-1.5197015728846e-06	SLAMF1_F24
388930	cg20224517	8.56038497905931e-07	SLAMF1_F24
388931	cg14172797	-1.29665184997295e-06	SLAMF1_F24
388932	cg25748904	-2.37002967286627e-06	SLAMF1_F24
388933	cg10566978	-4.77752100684922e-06	SLAMF1_F24
388934	cg02257057	2.06163555738091e-06	SLAMF1_F24
388935	cg03002848	4.46464618496151e-06	SLAMF1_F24
388936	cg02623684	-9.67343981345896e-08	SLAMF1_F24
388937	cg12979282	6.19305420199278e-07	SLAMF1_F24
388938	cg14730441	-2.23383529416695e-06	SLAMF1_F24
388939	cg04893454	2.70536752230609e-06	SLAMF1_F24
388940	cg07972465	-1.04741231471524e-06	SLAMF1_F24
388941	cg21320081	1.85306842043378e-06	SLAMF1_F24
388942	cg17043713	3.37269292488082e-06	SLAMF1_F24
388943	cg21570062	1.22053950280578e-06	SLAMF1_F24
388944	cg11943669	-9.62296564118502e-07	SLAMF1_F24
388945	cg25266151	7.95381316131979e-07	SLAMF1_F24
388946	cg14916274	-2.84320501445929e-06	SLAMF1_F24
388947	cg22272668	-2.36585903300035e-06	SLAMF1_F24
388948	cg08608532	9.35548441173622e-08	SLAMF1_F24
388949	cg16583230	-1.89471080775648e-07	SLAMF1_F24
388950	cg07446113	-9.93214174497428e-07	SLAMF1_F24
388951	cg18041140	2.71280727410922e-08	SLAMF1_F24
388952	cg05520336	1.32503224944268e-08	SLAMF1_F24
388953	cg17928319	1.03578210486033e-06	SLAMF1_F24
388954	cg03951395	8.11662215587232e-07	SLAMF1_F24
388955	cg12612118	-7.48297732998491e-07	SLAMF1_F24
388956	cg16583552	1.08348368608639e-05	SLAMF1_F24
388957	cg12069641	9.00505166919299e-09	SLAMF1_F24
388958	cg21469120	1.76797740118251e-06	SLAMF1_F24
388959	cg07073544	6.51136773959963e-07	SLAMF1_F24
388960	cg04035828	4.26250595965972e-06	SLAMF1_F24
388961	cg13547803	-2.62579004620287e-07	SLAMF1_F24
388962	cg03835151	-2.12400914685892e-06	SLAMF1_F24
388963	cg17370697	3.77383455986315e-07	SLAMF1_F24
388964	cg13612530	-2.13426800262229e-06	SLAMF1_F24
388965	cg09883381	2.75384797407888e-06	SLAMF1_F24
388966	cg04122371	-2.04965796418105e-06	SLAMF1_F24
388967	cg17504051	-1.9757496538322e-07	SLAMF1_F24
388968	cg17845902	-1.78518827870646e-06	SLAMF1_F24
388969	cg17243636	2.9528182852869e-06	SLAMF1_F24
388970	cg26931649	5.29300110238627e-06	SLAMF1_F24
388971	cg23210533	1.64150650600743e-06	SLAMF1_F24
388972	cg03897602	6.63636104880939e-07	SLAMF1_F24
388973	cg25503799	4.14929600932664e-06	SLAMF1_F24
388974	cg22341646	3.30796195975292e-05	SLAMF1_F24
388975	cg00072158	3.43759087752527e-06	SLAMF1_F24
388976	cg07136035	1.42131734952421e-06	SLAMF1_F24
388977	cg15132173	1.71401091097545e-06	SLAMF1_F24
388978	cg04639955	5.04579279361846e-07	SLAMF1_F24
388979	cg18985109	-7.19012907012547e-07	SLAMF1_F24
388980	cg25833403	2.96415901346514e-06	SLAMF1_F24
388981	cg06380352	4.14770198659142e-06	SLAMF1_F24
388982	cg17556601	-1.91041916192647e-06	SLAMF1_F24
388983	cg09245350	1.71523566146965e-06	SLAMF1_F24
388984	cg17076012	1.47208974336662e-06	SLAMF1_F24
388985	cg01784351	9.26545393719191e-06	SLAMF1_F24
388986	cg05008948	2.40118904820867e-06	SLAMF1_F24
388987	cg19517470	-8.23002233261399e-07	SLAMF1_F24
388988	cg08781728	2.92246674264488e-06	SLAMF1_F24
388989	cg24239642	7.91308835348075e-06	SLAMF1_F24
388990	cg13950452	3.54979821310603e-06	SLAMF1_F24
388991	cg04764612	3.56675425988066e-06	SLAMF1_F24
388992	cg04217152	1.5607922698906e-06	SLAMF1_F24
388993	cg14426525	1.05266248985047e-07	SLAMF1_F24
388994	cg08350092	-4.21629775015623e-07	SLAMF1_F24
388995	cg26809868	-4.58373308527458e-06	SLAMF1_F24
388996	cg03163469	-1.71827699907706e-06	SLAMF1_F24
388997	ch.7.2068158F	-3.90920647875558e-06	SLAMF1_F24
388998	cg05398737	3.25419122827022e-06	SLAMF1_F24
388999	cg04731710	2.83645905050741e-07	SLAMF1_F24
389000	cg09207494	-5.0830884506521e-08	SLAMF1_F24
389001	cg09009788	1.00862865623838e-06	SLAMF1_F24
389002	cg12840234	8.08544253425896e-07	SLAMF1_F24
389003	cg20197358	-2.21334005591589e-07	SLAMF1_F24
389004	cg16326175	7.14487594180037e-06	SLAMF1_F24
389005	cg17933702	-3.2245864116636e-06	SLAMF1_F24
389006	cg22575540	-2.16408030154273e-06	SLAMF1_F24
389007	cg13487408	-6.70331617456942e-07	SLAMF1_F24
389008	cg27491370	4.73908606082456e-07	SLAMF1_F24
389009	cg02911924	-3.3608449987705e-07	SLAMF1_F24
389010	cg17939797	8.23201833573689e-06	SLAMF1_F24
389011	cg18890751	-2.91672952841425e-07	SLAMF1_F24
389012	cg07152240	-2.99222433921985e-06	SLAMF1_F24
389013	cg13160678	-1.16233641941555e-06	SLAMF1_F24
389014	cg10487699	-5.92879330726798e-07	SLAMF1_F24
389015	cg23184252	-5.21867671175537e-06	SLAMF1_F24
389016	cg00928036	-1.96921613186514e-06	SLAMF1_F24
389017	cg15473569	7.90886362257406e-06	SLAMF1_F24
389018	cg04259706	-3.23634101706256e-06	SLAMF1_F24
389019	cg24059741	-5.58267241975667e-07	SLAMF1_F24
389020	cg16274597	2.70820321006442e-06	SLAMF1_F24
389021	cg14344619	-1.33118602547952e-06	SLAMF1_F24
389022	cg13177275	2.700167218693e-06	SLAMF1_F24
389023	cg14144459	-1.33264820363533e-06	SLAMF1_F24
389024	cg07065570	1.23778317957509e-08	SLAMF1_F24
389025	cg15706339	5.50792766017218e-06	SLAMF1_F24
389026	cg18335326	-2.92074192646116e-06	SLAMF1_F24
389027	cg05568274	-6.09585851226353e-08	SLAMF1_F24
389028	cg16174102	-1.81828418414427e-06	SLAMF1_F24
389029	cg13343502	-3.2018282852982e-07	SLAMF1_F24
389030	cg14828370	1.70147038389108e-07	SLAMF1_F24
389031	cg18099411	5.64541027565242e-07	SLAMF1_F24
389032	cg19572076	-1.33698915441062e-06	SLAMF1_F24
389033	cg16725561	3.56691878644615e-06	SLAMF1_F24
389034	cg26170191	4.13376620328151e-07	SLAMF1_F24
389035	cg08736516	-9.92743474524024e-07	SLAMF1_F24
389036	cg21242667	-2.34954942992169e-06	SLAMF1_F24
389037	cg01692889	1.68730573548857e-06	SLAMF1_F24
389038	cg06395988	-2.53759268495166e-08	SLAMF1_F24
389039	cg23286773	-1.82180735692585e-06	SLAMF1_F24
389040	cg05843841	-2.75567410148637e-08	SLAMF1_F24
389041	cg04573706	-1.49022702520889e-07	SLAMF1_F24
389042	cg07119028	2.76685253731699e-06	SLAMF1_F24
389043	cg15527678	1.30655523222746e-06	SLAMF1_F24
389044	cg08942070	3.94905461368802e-06	SLAMF1_F24
389045	cg22755301	-2.75513328340258e-06	SLAMF1_F24
389046	cg04104959	-5.93341622683151e-08	SLAMF1_F24
389047	cg20995753	-2.10324212065924e-06	SLAMF1_F24
389048	cg27021783	1.60093337178683e-05	SLAMF1_F24
389049	cg10139216	-2.15449393725417e-06	SLAMF1_F24
389050	cg22313060	-1.22745530368966e-06	SLAMF1_F24
389051	cg14120436	2.93376428131351e-06	SLAMF1_F24
389052	cg18726929	4.27713512782489e-06	SLAMF1_F24
389053	cg13749424	-7.0054321544582e-08	SLAMF1_F24
389054	cg11073571	3.10735004794555e-07	SLAMF1_F24
389055	cg08932233	-2.0372495697352e-07	SLAMF1_F24
389056	cg12321810	5.19580891858462e-06	SLAMF1_F24
389057	cg03074283	-8.04027010131768e-07	SLAMF1_F24
389058	cg09222609	2.18503537606886e-06	SLAMF1_F24
389059	cg03977083	-1.45688358422237e-06	SLAMF1_F24
389060	cg22166425	1.62721116129547e-06	SLAMF1_F24
389061	cg24080449	-5.49204843900658e-07	SLAMF1_F24
389062	cg16633142	3.99734284575238e-06	SLAMF1_F24
389063	cg15834773	2.13150564255501e-06	SLAMF1_F24
389064	cg06594578	-1.44305226593077e-06	SLAMF1_F24
389065	cg19917714	1.81295062951873e-06	SLAMF1_F24
389066	cg05928785	4.29216471980552e-06	SLAMF1_F24
389067	cg14201874	3.78152528060178e-06	SLAMF1_F24
389068	cg18704119	-2.35276237004608e-06	SLAMF1_F24
389069	cg14992972	2.68281166843923e-06	SLAMF1_F24
389070	cg08568739	2.63843012396999e-06	SLAMF1_F24
389071	cg14984341	7.86924442005312e-06	SLAMF1_F24
389072	cg00850441	-6.37748899687721e-07	SLAMF1_F24
389073	cg08403994	-2.19580720696796e-07	SLAMF1_F24
389074	cg11383981	-3.6051558077435e-07	SLAMF1_F24
389075	cg23867624	1.72809133839531e-07	SLAMF1_F24
389076	cg19271031	-2.14755886272639e-07	SLAMF1_F24
389077	cg08995883	4.84666961070024e-06	SLAMF1_F24
389078	cg00334245	1.40563844775912e-06	SLAMF1_F24
389079	cg04436162	-3.50178299295366e-06	SLAMF1_F24
389080	cg13867670	1.08832791523654e-05	SLAMF1_F24
389081	cg25486322	-2.87886183971129e-06	SLAMF1_F24
389082	cg19216563	-9.80338032712006e-08	SLAMF1_F24
389083	cg05756492	-3.32151400909261e-07	SLAMF1_F24
389084	cg15310234	-5.65984675232289e-06	SLAMF1_F24
389085	cg01607932	2.997338032812e-06	SLAMF1_F24
389086	cg23570411	5.18333594615423e-06	SLAMF1_F24
389087	cg24146053	1.70000455040499e-06	SLAMF1_F24
389088	cg15991708	5.51735367350626e-06	SLAMF1_F24
389089	cg24691812	2.26860842061956e-06	SLAMF1_F24
389090	cg26802445	-1.03585301147514e-06	SLAMF1_F24
389091	cg21112576	-5.14921505331225e-07	SLAMF1_F24
389092	cg12630461	6.91340819949586e-06	SLAMF1_F24
389093	cg19191858	1.02681634362937e-05	SLAMF1_F24
389094	cg26142044	-7.72881397889289e-06	SLAMF1_F24
389095	cg12768447	2.84844830688072e-06	SLAMF1_F24
389096	cg00946032	-9.84222853980091e-07	SLAMF1_F24
389097	cg08836984	1.20756384391463e-06	SLAMF1_F24
389098	cg06322462	-2.02225651542914e-06	SLAMF1_F24
389099	cg11461311	1.28872835803333e-05	SLAMF1_F24
389100	cg27638563	-3.34407076368322e-07	SLAMF1_F24
389101	cg22545027	-7.05702040222586e-07	SLAMF1_F24
389102	cg04714590	-3.00599058130789e-06	SLAMF1_F24
389103	cg26035463	1.77116018982352e-06	SLAMF1_F24
389104	cg19191401	9.22888624494919e-08	SLAMF1_F24
389105	cg23715310	1.44244560764924e-06	SLAMF1_F24
389106	cg26420871	-7.45645172277513e-08	SLAMF1_F24
389107	cg22402701	8.14054299567834e-07	SLAMF1_F24
389108	cg04298811	6.46695537362447e-06	SLAMF1_F24
389109	cg13526032	-2.89155689639721e-07	SLAMF1_F24
389110	cg26751195	-4.32277681447671e-06	SLAMF1_F24
389111	cg03922095	-1.69378711305327e-07	SLAMF1_F24
389112	cg21067524	3.15870888920483e-06	SLAMF1_F24
389113	cg14375111	-5.17882381464791e-06	SLAMF1_F24
389114	cg10381055	2.43899384114589e-06	SLAMF1_F24
389115	cg10300057	9.83569777789259e-08	SLAMF1_F24
389116	cg24953723	8.15418023483493e-07	SLAMF1_F24
389117	cg22515100	-1.36389069998711e-06	SLAMF1_F24
389118	cg02918862	4.0940119721496e-06	SLAMF1_F24
389119	cg11013803	-1.78687509585939e-07	SLAMF1_F24
389120	cg22239241	2.23404257295448e-06	SLAMF1_F24
389121	cg25983043	-1.75187241758505e-06	SLAMF1_F24
389122	cg19713898	-4.77834440510747e-06	SLAMF1_F24
389123	cg25984249	-1.6829120648174e-06	SLAMF1_F24
389124	cg26655299	-1.84791626937293e-07	SLAMF1_F24
389125	cg18818531	2.69290456007956e-06	SLAMF1_F24
389126	cg06509765	-1.363281721596e-06	SLAMF1_F24
389127	cg25378401	-9.17087233654297e-06	SLAMF1_F24
389128	cg22610645	-6.34891895576699e-07	SLAMF1_F24
389129	cg10707688	8.94732064695918e-07	SLAMF1_F24
389130	cg06894600	1.87174515120008e-06	SLAMF1_F24
389131	cg06184199	-5.61534433568678e-06	SLAMF1_F24
389132	cg01308806	-2.0789426496699e-07	SLAMF1_F24
389133	cg18795825	1.33314979166771e-07	SLAMF1_F24
389134	cg02899870	4.91662009612425e-06	SLAMF1_F24
389135	cg03404452	4.09029775078957e-08	SLAMF1_F24
389136	cg12502895	5.71848051900139e-06	SLAMF1_F24
389137	cg08943089	8.21960450891904e-07	SLAMF1_F24
389138	cg00257712	-1.17890138626743e-06	SLAMF1_F24
389139	cg17078747	-2.6299924698592e-06	SLAMF1_F24
389140	cg11959821	-4.62184364043402e-07	SLAMF1_F24
389141	cg26840561	4.70260465703867e-06	SLAMF1_F24
389142	cg13890597	8.25032072301517e-07	SLAMF1_F24
389143	cg27478020	3.53511225516545e-06	SLAMF1_F24
389144	cg11988500	4.9853116908445e-06	SLAMF1_F24
389145	cg08154048	-9.40843003080703e-06	SLAMF1_F24
389146	cg22318010	-1.72715226700057e-06	SLAMF1_F24
389147	cg06753869	-1.50194723237978e-07	SLAMF1_F24
389148	cg19650790	-6.85143901777726e-06	SLAMF1_F24
389149	cg04367866	-1.07749780258976e-06	SLAMF1_F24
389150	cg03547623	1.93958108121933e-06	SLAMF1_F24
389151	cg22534627	1.76580953552796e-08	SLAMF1_F24
389152	cg09566735	-5.14011776392422e-07	SLAMF1_F24
389153	cg08590939	-5.5977198449808e-07	SLAMF1_F24
389154	cg02960654	-8.62432552489833e-06	SLAMF1_F24
389155	cg27136259	-1.05948896724937e-06	SLAMF1_F24
389156	cg00474840	1.06232671566193e-06	SLAMF1_F24
389157	cg12381295	-2.57374364573836e-06	SLAMF1_F24
389158	cg12709335	-3.8510162616844e-07	SLAMF1_F24
389159	cg13027142	1.8150744892464e-06	SLAMF1_F24
389160	cg14741467	-2.60658703349205e-07	SLAMF1_F24
389161	cg25487135	-1.8682064010495e-06	SLAMF1_F24
389162	cg24258125	3.26785812468665e-06	SLAMF1_F24
389163	cg15921319	-9.59878111178791e-06	SLAMF1_F24
389164	cg00452039	5.85096537568202e-06	SLAMF1_F24
389165	cg15540021	-1.95935554521371e-06	SLAMF1_F24
389166	cg17987651	-6.496485889987e-08	SLAMF1_F24
389167	cg03816828	-3.11096149526524e-06	SLAMF1_F24
389168	cg10263737	2.95804480516978e-06	SLAMF1_F24
389169	cg03257923	-1.02916610958385e-06	SLAMF1_F24
389170	cg02637469	3.63536083913042e-06	SLAMF1_F24
389171	cg12350342	2.95905863862301e-06	SLAMF1_F24
389172	cg03382766	1.86168735965229e-06	SLAMF1_F24
389173	cg20880196	-2.58497213238152e-06	SLAMF1_F24
389174	cg25522547	-2.21726159898992e-06	SLAMF1_F24
389175	cg05953364	8.90185048165679e-07	SLAMF1_F24
389176	cg27041049	1.1716775532735e-06	SLAMF1_F24
389177	cg06584448	-6.89540750812658e-06	SLAMF1_F24
389178	cg02565050	-5.34489861174054e-07	SLAMF1_F24
389179	cg17483829	6.77087913215652e-07	SLAMF1_F24
389180	cg00471645	1.11577413368325e-07	SLAMF1_F24
389181	cg23995093	-4.4776811004087e-07	SLAMF1_F24
389182	cg27112809	-5.46193332335894e-07	SLAMF1_F24
389183	cg26212904	-6.76065913648763e-06	SLAMF1_F24
389184	cg05364631	2.07589026992417e-06	SLAMF1_F24
389185	cg24386135	2.81811811906921e-06	SLAMF1_F24
389186	cg26632409	7.71595432462017e-08	SLAMF1_F24
389187	cg26686544	-1.79763694172461e-06	SLAMF1_F24
389188	cg04304216	3.74940366365669e-06	SLAMF1_F24
389189	cg20796212	9.85457544026405e-06	SLAMF1_F24
389190	cg02693238	-3.33921838720954e-06	SLAMF1_F24
389191	cg00960395	1.0428087573635e-06	SLAMF1_F24
389192	cg12397269	1.22304081032969e-06	SLAMF1_F24
389193	cg05149144	1.67489318797719e-06	SLAMF1_F24
389194	cg20511797	9.85202217271841e-07	SLAMF1_F24
389195	cg03479114	-7.65330235150918e-06	SLAMF1_F24
389196	cg14902230	-7.36601566143154e-07	SLAMF1_F24
389197	cg10710425	-4.32383481528469e-06	SLAMF1_F24
389198	cg08593051	-4.11528732551434e-07	SLAMF1_F24
389199	cg02212626	-3.04304796874921e-06	SLAMF1_F24
389200	cg25940801	-7.30749477235577e-06	SLAMF1_F24
389201	cg20496742	-3.73442741940634e-08	SLAMF1_F24
389202	cg07503415	-2.5241240246436e-06	SLAMF1_F24
389203	cg17027242	8.21543136219416e-07	SLAMF1_F24
389204	cg08342560	2.70127807365186e-06	SLAMF1_F24
389205	cg15065049	4.98421241791143e-06	SLAMF1_F24
389206	cg04623165	1.42259072592503e-05	SLAMF1_F24
389207	cg12784988	-1.62594494583026e-06	SLAMF1_F24
389208	cg00960580	-2.6611807236395e-06	SLAMF1_F24
389209	cg11800683	-1.58813609249859e-07	SLAMF1_F24
389210	cg13078880	-7.49258164914285e-07	SLAMF1_F24
389211	cg10466351	1.62537534609122e-06	SLAMF1_F24
389212	cg12020549	-4.70248578220857e-07	SLAMF1_F24
389213	cg25953012	-1.50016180641486e-06	SLAMF1_F24
389214	cg11536940	5.63099957057667e-07	SLAMF1_F24
389215	cg08093323	-9.8585380286171e-07	SLAMF1_F24
389216	cg24578124	1.88416848948386e-06	SLAMF1_F24
389217	cg08415557	-2.29434600357231e-06	SLAMF1_F24
389218	cg03126043	-4.387377877098e-08	SLAMF1_F24
389219	cg16856131	-2.04383673473421e-06	SLAMF1_F24
389220	cg18916820	-1.53358492973059e-06	SLAMF1_F24
389221	cg17494733	-7.57687846995106e-07	SLAMF1_F24
389222	cg05861442	-4.8800397745057e-08	SLAMF1_F24
389223	cg15197202	-1.56451013644131e-06	SLAMF1_F24
389224	cg15889003	-4.82455262826886e-08	SLAMF1_F24
389225	cg15633369	-3.40760552874615e-06	SLAMF1_F24
389226	cg00499393	8.98678294866484e-07	SLAMF1_F24
389227	cg16970851	-2.52045067995136e-07	SLAMF1_F24
389228	cg03662459	8.17422600723801e-07	SLAMF1_F24
389229	cg07215030	2.31604034554233e-06	SLAMF1_F24
389230	cg03477732	-7.10321133201379e-06	SLAMF1_F24
389231	cg24290725	1.63283819340398e-06	SLAMF1_F24
389232	cg06765359	-9.29743367829276e-07	SLAMF1_F24
389233	cg07960299	-3.94522252871924e-06	SLAMF1_F24
389234	cg22110430	-3.2247535386805e-07	SLAMF1_F24
389235	cg17896976	-2.221807473976e-06	SLAMF1_F24
389236	cg18425254	9.63448624243466e-07	SLAMF1_F24
389237	cg02436606	2.40655797301944e-06	SLAMF1_F24
389238	cg22903528	3.00013438287779e-06	SLAMF1_F24
389239	cg26838560	-2.31214101549487e-06	SLAMF1_F24
389240	cg07009386	-1.16414569027713e-07	SLAMF1_F24
389241	cg03799024	-3.85575911915259e-06	SLAMF1_F24
389242	cg16743323	-2.33702025093889e-07	SLAMF1_F24
389243	cg16821724	3.88537458108186e-06	SLAMF1_F24
389244	cg15277378	3.03035475958443e-06	SLAMF1_F24
389245	cg02037300	2.63442038670388e-06	SLAMF1_F24
389246	cg10481262	1.2085191569323e-06	SLAMF1_F24
389247	cg08781934	6.37557519050177e-07	SLAMF1_F24
389248	cg02302730	-9.41657637537178e-07	SLAMF1_F24
389249	cg01804434	-2.34187652190837e-06	SLAMF1_F24
389250	cg12685693	-2.07383899986622e-06	SLAMF1_F24
389251	cg05941212	-1.25894057040431e-06	SLAMF1_F24
389252	cg24928391	-7.34755863446138e-07	SLAMF1_F24
389253	cg10830239	-3.59857622878822e-06	SLAMF1_F24
389254	cg04491635	7.36526403843524e-08	SLAMF1_F24
389255	cg22049174	2.88919827136005e-06	SLAMF1_F24
389256	cg15368822	8.81617377408363e-08	SLAMF1_F24
389257	cg19965300	1.49429469132025e-06	SLAMF1_F24
389258	cg07763699	-4.17274327153933e-07	SLAMF1_F24
389259	cg11399546	-3.06521912605675e-06	SLAMF1_F24
389260	cg00146821	-6.89768185205841e-07	SLAMF1_F24
389261	cg11110393	1.94430358117525e-06	SLAMF1_F24
389262	cg03672752	-1.92233975770012e-06	SLAMF1_F24
389263	cg17926918	5.75627854287661e-06	SLAMF1_F24
389264	cg18118262	8.42071150242139e-07	SLAMF1_F24
389265	cg06221394	7.52691206646295e-09	SLAMF1_F24
389266	cg11358878	-1.09666985114988e-05	SLAMF1_F24
389267	cg03706855	1.77526118382233e-06	SLAMF1_F24
389268	cg26555306	-4.60856852072018e-06	SLAMF1_F24
389269	cg01002371	2.03464491316001e-06	SLAMF1_F24
389270	cg05674046	1.35988421900788e-05	SLAMF1_F24
389271	cg01284064	2.65607603600718e-06	SLAMF1_F24
389272	cg11474778	1.61403982818482e-07	SLAMF1_F24
389273	cg17320454	-9.68509111523181e-07	SLAMF1_F24
389274	cg21571995	-9.96028639399861e-06	SLAMF1_F24
389275	cg13559881	2.75104384593977e-06	SLAMF1_F24
389276	cg07507685	9.56324952616769e-09	SLAMF1_F24
389277	cg12447329	8.85511754687328e-08	SLAMF1_F24
389278	cg10236603	8.98921627012745e-07	SLAMF1_F24
389279	cg11630632	-2.71050685164284e-06	SLAMF1_F24
389280	cg16277868	-3.12228526953343e-06	SLAMF1_F24
389281	cg00592834	-1.49612998592498e-06	SLAMF1_F24
389282	cg06389605	6.37305455617007e-07	SLAMF1_F24
389283	cg04949246	1.08769268793022e-06	SLAMF1_F24
389284	cg05477349	1.65978906643279e-06	SLAMF1_F24
389285	cg23045371	-4.01928296452649e-07	SLAMF1_F24
389286	cg05823693	5.69512606902805e-06	SLAMF1_F24
389287	cg13191599	-6.98017449262954e-06	SLAMF1_F24
389288	cg08020574	-1.14152050425271e-07	SLAMF1_F24
389289	cg26984490	-3.69172269351681e-06	SLAMF1_F24
389290	cg00596545	4.65076611317419e-06	SLAMF1_F24
389291	cg10667794	2.53613708479011e-06	SLAMF1_F24
389292	cg12452909	-9.86497443256724e-07	SLAMF1_F24
389293	cg09325375	5.78287138152034e-07	SLAMF1_F24
389294	cg13196806	-2.0687675409164e-06	SLAMF1_F24
389295	cg14743050	3.03671909463401e-06	SLAMF1_F24
389296	cg09446910	7.03618898651872e-08	SLAMF1_F24
389297	cg04857880	3.30076309997254e-06	SLAMF1_F24
389298	cg22443330	-3.32133910640859e-07	SLAMF1_F24
389299	cg10221365	-4.32417211488148e-07	SLAMF1_F24
389300	cg10175417	-5.68389313448919e-06	SLAMF1_F24
389301	cg15033424	6.32127594145193e-06	SLAMF1_F24
389302	cg10676084	4.58745219372175e-06	SLAMF1_F24
389303	cg04816260	3.56386877586009e-06	SLAMF1_F24
389304	cg11991806	-1.51483945983349e-07	SLAMF1_F24
389305	cg26154188	9.6045664488551e-08	SLAMF1_F24
389306	cg26076948	-8.915388927518e-07	SLAMF1_F24
389307	cg03124794	-4.06177245649726e-07	SLAMF1_F24
389308	cg02982745	2.2666184681242e-07	SLAMF1_F24
389309	cg24001985	1.14255687265228e-08	SLAMF1_F24
389310	cg27260139	-3.41800194011865e-06	SLAMF1_F24
389311	cg18547942	1.25220364594031e-06	SLAMF1_F24
389312	cg05671028	-7.81735501913721e-07	SLAMF1_F24
389313	cg17377789	1.28686152547055e-06	SLAMF1_F24
389314	cg13292942	-2.19359001050008e-06	SLAMF1_F24
389315	cg10449628	1.37799551856045e-06	SLAMF1_F24
389316	cg05907538	1.75529574112721e-06	SLAMF1_F24
389317	cg04848619	-9.86976761119265e-06	SLAMF1_F24
389318	cg02405234	4.1553629701201e-06	SLAMF1_F24
389319	cg00400448	6.86490790187516e-07	SLAMF1_F24
389320	cg20810702	2.39653415447988e-06	SLAMF1_F24
389321	cg23985641	-6.71577096802279e-06	SLAMF1_F24
389322	cg13705894	1.04294550302923e-06	SLAMF1_F24
389323	cg01344273	-3.0247983010868e-07	SLAMF1_F24
389324	cg06988336	2.43846244922327e-06	SLAMF1_F24
389325	cg11314819	3.14172285836971e-06	SLAMF1_F24
389326	cg02066056	-1.87025745088847e-06	SLAMF1_F24
389327	cg01521060	-2.67226442064326e-06	SLAMF1_F24
389328	cg08799756	1.97394225649413e-06	SLAMF1_F24
389329	cg20518906	2.55674090322877e-06	SLAMF1_F24
389330	cg22955595	-1.60876569580369e-06	SLAMF1_F24
389331	cg14986215	7.24429430318212e-07	SLAMF1_F24
389332	cg09888620	4.53595690944596e-07	SLAMF1_F24
389333	cg22856568	-3.68274622239272e-06	SLAMF1_F24
389334	cg27215325	3.71763244846347e-07	SLAMF1_F24
389335	cg26912592	-2.68651294916099e-07	SLAMF1_F24
389336	cg00784153	6.79169396279752e-07	SLAMF1_F24
389337	cg17791946	3.45740943314647e-06	SLAMF1_F24
389338	cg22821975	3.00342338439939e-06	SLAMF1_F24
389339	cg23361368	-4.92718116433474e-07	SLAMF1_F24
389340	cg22349387	-1.25489005230864e-06	SLAMF1_F24
389341	cg10265365	-4.97985060218756e-06	SLAMF1_F24
389342	cg08333105	1.24705180615734e-06	SLAMF1_F24
389343	cg22722843	-1.07784335287472e-06	SLAMF1_F24
389344	cg20295103	2.67100169797128e-06	SLAMF1_F24
389345	cg21922630	1.02745468144052e-07	SLAMF1_F24
389346	cg04413696	-3.8024285428226e-08	SLAMF1_F24
389347	cg02973930	2.2074864347536e-06	SLAMF1_F24
389348	cg24704396	1.15682444681254e-06	SLAMF1_F24
389349	cg07034632	1.61954706055196e-06	SLAMF1_F24
389350	cg09817993	9.40415905561677e-07	SLAMF1_F24
389351	cg27274947	1.53564191727529e-06	SLAMF1_F24
389352	cg02951476	6.32124699332458e-06	SLAMF1_F24
389353	cg06558640	2.36406721917852e-06	SLAMF1_F24
389354	cg17711763	-9.59005384244401e-07	SLAMF1_F24
389355	cg14378593	-5.66551788400978e-08	SLAMF1_F24
389356	cg15572557	2.77843947523529e-06	SLAMF1_F24
389357	cg15205153	4.87776713973829e-07	SLAMF1_F24
389358	cg01560448	-4.60670190808303e-07	SLAMF1_F24
389359	cg09068759	-4.89670218365586e-06	SLAMF1_F24
389360	cg20287671	-1.16578241049206e-06	SLAMF1_F24
389361	cg10130868	-4.16462061463961e-06	SLAMF1_F24
389362	cg22737448	-7.51124557194214e-08	SLAMF1_F24
389363	cg23135442	5.01858572408306e-06	SLAMF1_F24
389364	cg04197823	-3.85599977965134e-08	SLAMF1_F24
389365	cg23491756	9.57157948433808e-07	SLAMF1_F24
389366	cg01758885	-6.29839435230882e-07	SLAMF1_F24
389367	cg07598385	-4.35758566494151e-06	SLAMF1_F24
389368	cg09217219	-9.06355165280125e-07	SLAMF1_F24
389369	cg12452539	4.8012823967933e-07	SLAMF1_F24
389370	cg06929845	-3.33138755964421e-06	SLAMF1_F24
389371	cg20458812	-7.11311359033018e-07	SLAMF1_F24
389372	cg17868916	-9.06559257853365e-06	SLAMF1_F24
389373	cg24610854	-4.1667863052908e-06	SLAMF1_F24
389374	cg20095266	3.5107940848091e-07	SLAMF1_F24
389375	cg01683593	-1.16880379386543e-07	SLAMF1_F24
389376	cg02248101	-7.80677816027651e-07	SLAMF1_F24
389377	cg15182508	1.03240446756057e-07	SLAMF1_F24
389378	cg26427681	-8.43224165798355e-07	SLAMF1_F24
389379	cg08987560	-3.61048288784761e-08	SLAMF1_F24
389380	cg06678432	4.3208044061248e-06	SLAMF1_F24
389381	cg11993451	-1.20470840164053e-06	SLAMF1_F24
389382	cg07284402	-8.13592456100562e-07	SLAMF1_F24
389383	cg17878283	6.54392931641147e-07	SLAMF1_F24
389384	cg00922044	1.8648515875971e-07	SLAMF1_F24
389385	cg00380464	8.0608244055382e-08	SLAMF1_F24
389386	cg26929161	-2.68106011271378e-06	SLAMF1_F24
389387	cg14014370	2.19257387986058e-07	SLAMF1_F24
389388	cg12410283	2.46467566965065e-06	SLAMF1_F24
389389	cg11346003	4.17817317692155e-06	SLAMF1_F24
389390	cg06301726	2.58383927150624e-06	SLAMF1_F24
389391	cg06426432	4.46733907585701e-06	SLAMF1_F24
389392	cg27660165	-3.62808710212368e-07	SLAMF1_F24
389393	cg06071388	1.16846650902302e-06	SLAMF1_F24
389394	cg13093249	2.22844757746093e-08	SLAMF1_F24
389395	cg23917791	-5.21112227241264e-07	SLAMF1_F24
389396	cg15911328	9.18673660316747e-06	SLAMF1_F24
389397	cg07121733	3.13954797480994e-07	SLAMF1_F24
389398	cg26688335	1.50181232792478e-06	SLAMF1_F24
389399	cg05707858	5.5614287470029e-06	SLAMF1_F24
389400	cg11724156	1.29064389225679e-05	SLAMF1_F24
389401	cg11615347	3.52065938538599e-06	SLAMF1_F24
389402	cg12849969	1.39698747068594e-06	SLAMF1_F24
389403	cg18189641	1.90352970691138e-06	SLAMF1_F24
389404	cg07018389	3.49194333165737e-06	SLAMF1_F24
389405	cg03146502	-8.62965784285448e-06	SLAMF1_F24
389406	cg16008616	-2.14915987264437e-07	SLAMF1_F24
389407	cg26122607	-7.28660839399437e-07	SLAMF1_F24
389408	cg09317774	-1.17368344342495e-06	SLAMF1_F24
389409	cg05946640	-1.78774949815883e-06	SLAMF1_F24
389410	cg08642081	-7.69138221141313e-07	SLAMF1_F24
389411	cg24672173	-7.60374555574237e-07	SLAMF1_F24
389412	cg18891127	9.06315789267989e-08	SLAMF1_F24
389413	cg06316056	-5.18486708631867e-08	SLAMF1_F24
389414	cg25178252	1.70690513584961e-06	SLAMF1_F24
389415	cg00712036	8.29132550821714e-07	SLAMF1_F24
389416	cg19063834	1.65294869707002e-06	SLAMF1_F24
389417	cg26375057	-9.38455495898655e-07	SLAMF1_F24
389418	cg12504349	-6.11178247404726e-07	SLAMF1_F24
389419	cg23598115	3.1519408453626e-07	SLAMF1_F24
389420	cg12856878	9.71347611707016e-07	SLAMF1_F24
389421	cg04501607	2.48234148843322e-06	SLAMF1_F24
389422	cg03424022	-5.46252176734907e-06	SLAMF1_F24
389423	cg18946470	2.3518195478397e-06	SLAMF1_F24
389424	cg17656608	-3.08820894294943e-06	SLAMF1_F24
389425	cg09391474	1.91273899011579e-06	SLAMF1_F24
389426	cg02505409	-1.06850856013773e-06	SLAMF1_F24
389427	cg02654775	-2.13005471042204e-06	SLAMF1_F24
389428	cg05972298	-2.30427631262012e-07	SLAMF1_F24
389429	cg05027330	-1.42961269286601e-06	SLAMF1_F24
389430	cg22756363	2.87768951431478e-06	SLAMF1_F24
389431	cg17707805	8.32384677869279e-07	SLAMF1_F24
389432	cg24937727	-2.55567480496855e-07	SLAMF1_F24
389433	cg27255678	-4.24860122232955e-08	SLAMF1_F24
389434	cg03114080	-5.95620104227942e-07	SLAMF1_F24
389435	cg04472905	3.75441428563139e-06	SLAMF1_F24
389436	cg02521428	-1.99026113204521e-06	SLAMF1_F24
389437	cg13307823	3.32177012199151e-06	SLAMF1_F24
389438	cg14541541	-4.02122433358395e-06	SLAMF1_F24
389439	cg15286149	1.25702766980796e-06	SLAMF1_F24
389440	cg01712984	1.7868656996351e-06	SLAMF1_F24
389441	cg00676801	-3.3093389194047e-06	SLAMF1_F24
389442	cg19822892	1.1186871258599e-06	SLAMF1_F24
389443	cg20049415	-1.89463369941852e-06	SLAMF1_F24
389444	cg24785553	-4.83283534975858e-06	SLAMF1_F24
389445	cg27395346	5.42917244460272e-07	SLAMF1_F24
389446	cg05211746	4.10160254163604e-06	SLAMF1_F24
389447	cg03412771	4.119953129187e-06	SLAMF1_F24
389448	cg02732134	-2.92479460081975e-06	SLAMF1_F24
389449	cg06867910	1.3123253035072e-06	SLAMF1_F24
389450	cg20070460	-6.63642069188277e-06	SLAMF1_F24
389451	cg14064024	7.92110799811134e-06	SLAMF1_F24
389452	cg01878356	2.01682736097622e-08	SLAMF1_F24
389453	cg21186449	1.10256436555656e-07	SLAMF1_F24
389454	cg17652969	2.88690859294782e-07	SLAMF1_F24
389455	cg14707123	6.91349724749338e-07	SLAMF1_F24
389456	cg10174643	-3.43040868523976e-06	SLAMF1_F24
389457	cg09002922	-1.53320086360441e-06	SLAMF1_F24
389458	cg16145209	2.04647981324041e-07	SLAMF1_F24
389459	cg15848493	9.13225905703776e-07	SLAMF1_F24
389460	ch.19.24052292F	-1.2544850592167e-07	SLAMF1_F24
389461	cg08408988	1.04279536731387e-07	SLAMF1_F24
389462	cg06031309	-3.05397252097005e-07	SLAMF1_F24
389463	cg00701946	3.80139756998745e-06	SLAMF1_F24
389464	cg15139745	-4.44669400791367e-07	SLAMF1_F24
389465	cg00501815	6.03253715411252e-06	SLAMF1_F24
389466	cg26607620	-1.19868806643636e-05	SLAMF1_F24
389467	cg00563847	-7.37700390701768e-07	SLAMF1_F24
389468	cg17451760	-4.92759481871983e-07	SLAMF1_F24
389469	cg16509445	4.39930898136007e-06	SLAMF1_F24
389470	cg18828459	-4.30894307045953e-06	SLAMF1_F24
389471	cg11951446	-8.83583449626707e-07	SLAMF1_F24
389472	cg20404270	1.70254112379977e-06	SLAMF1_F24
389473	cg18857369	-1.04174958898421e-06	SLAMF1_F24
389474	cg24028497	-3.9980695973242e-07	SLAMF1_F24
389475	cg14668026	-2.21502581592355e-07	SLAMF1_F24
389476	cg26876442	4.57139729755745e-06	SLAMF1_F24
389477	cg14776992	2.3134065884384e-06	SLAMF1_F24
389478	cg25570381	-4.44578307894562e-07	SLAMF1_F24
389479	cg01247275	-1.57090881395892e-06	SLAMF1_F24
389480	cg04072990	5.363989872195e-07	SLAMF1_F24
389481	cg06862165	1.01635239231061e-06	SLAMF1_F24
389482	cg26669806	9.40804935243451e-08	SLAMF1_F24
389483	cg25437411	-1.32323527550418e-06	SLAMF1_F24
389484	cg13971218	-8.20552976783001e-06	SLAMF1_F24
389485	cg04041410	1.40467303440358e-07	SLAMF1_F24
389486	cg08955107	9.99100165122264e-06	SLAMF1_F24
389487	cg10783910	1.84435148398785e-06	SLAMF1_F24
389488	cg05410265	2.48634523898396e-06	SLAMF1_F24
389489	cg12050271	-5.80966530494791e-06	SLAMF1_F24
389490	cg14241289	-4.44320080891414e-06	SLAMF1_F24
389491	cg27013953	-1.07487968414517e-06	SLAMF1_F24
389492	cg00344578	-8.18309221027441e-07	SLAMF1_F24
389493	cg16236394	-1.16456639859881e-07	SLAMF1_F24
389494	cg08377000	-1.87986726427633e-09	SLAMF1_F24
389495	cg01288258	-2.19958215588821e-07	SLAMF1_F24
389496	cg14559600	2.18002254005096e-06	SLAMF1_F24
389497	cg15211864	-1.37920272072619e-06	SLAMF1_F24
389498	cg02650754	1.04237637596263e-06	SLAMF1_F24
389499	cg06007387	2.4297806533154e-07	SLAMF1_F24
389500	cg16049707	-4.89300328200464e-08	SLAMF1_F24
389501	cg16629469	-4.78901721641365e-07	SLAMF1_F24
389502	cg10754777	8.12846799961942e-08	SLAMF1_F24
389503	cg06188449	2.2675795582813e-06	SLAMF1_F24
389504	cg27432864	3.14653946147152e-06	SLAMF1_F24
389505	cg01932381	-4.07211284790149e-06	SLAMF1_F24
389506	cg23342872	5.55529840676094e-07	SLAMF1_F24
389507	cg27649764	-5.39867587201785e-07	SLAMF1_F24
389508	cg10969277	1.77306755958032e-06	SLAMF1_F24
389509	cg08251341	-2.02771174933641e-08	SLAMF1_F24
389510	cg15898112	6.95000299508861e-06	SLAMF1_F24
389511	cg13320585	7.10519009976549e-07	SLAMF1_F24
389512	cg27170927	5.7239266930765e-06	SLAMF1_F24
389513	cg03775350	-7.93412716984236e-06	SLAMF1_F24
389514	cg25593948	3.44119318539002e-06	SLAMF1_F24
389515	cg02521172	-8.86433423184095e-07	SLAMF1_F24
389516	cg08072402	1.33322533878224e-06	SLAMF1_F24
389517	cg15592310	-4.00759193994263e-06	SLAMF1_F24
389518	cg10768269	-2.64540884314604e-07	SLAMF1_F24
389519	cg18838431	5.16473711751334e-07	SLAMF1_F24
389520	cg14606753	-2.18749376822405e-06	SLAMF1_F24
389521	cg09907243	-1.7905337861805e-06	SLAMF1_F24
389522	cg21040069	8.74166293604027e-07	SLAMF1_F24
389523	cg18485093	-7.91168885955908e-06	SLAMF1_F24
389524	cg11937541	-1.80802425037522e-08	SLAMF1_F24
389525	cg11235451	-2.21641153474368e-06	SLAMF1_F24
389526	cg03315476	-9.46844371924294e-07	SLAMF1_F24
389527	cg16561594	2.30520635858542e-06	SLAMF1_F24
389528	cg01496199	5.4448029613778e-06	SLAMF1_F24
389529	cg11544285	-1.01982457438676e-06	SLAMF1_F24
389530	cg11168006	-2.53578792369802e-06	SLAMF1_F24
389531	cg11643867	-1.89098466173576e-06	SLAMF1_F24
389532	cg01872122	2.18559542015485e-07	SLAMF1_F24
389533	cg04935598	1.82867684635062e-06	SLAMF1_F24
389534	cg16259931	-1.86144715588679e-06	SLAMF1_F24
389535	cg04868655	2.99761361208603e-06	SLAMF1_F24
389536	cg02737830	3.96815784759746e-07	SLAMF1_F24
389537	cg18143823	4.54824543766666e-06	SLAMF1_F24
389538	cg16769442	1.19648135262996e-06	SLAMF1_F24
389539	cg12308216	-4.77800944194216e-06	SLAMF1_F24
389540	cg22564816	3.2876627967515e-06	SLAMF1_F24
389541	cg01924952	-4.30514667217991e-06	SLAMF1_F24
389542	cg08014158	-3.97185375053448e-07	SLAMF1_F24
389543	cg17102948	-6.10051449391323e-07	SLAMF1_F24
389544	cg25283284	2.60255469763072e-07	SLAMF1_F24
389545	cg23889117	-1.22894280965303e-07	SLAMF1_F24
389546	cg10342789	-1.374654947481e-07	SLAMF1_F24
389547	cg10316877	7.97982680887961e-07	SLAMF1_F24
389548	cg05320424	-1.62925993069813e-06	SLAMF1_F24
389549	cg10251230	-3.46647489310777e-06	SLAMF1_F24
389550	cg20284705	-2.01369589920379e-07	SLAMF1_F24
389551	cg20984748	-8.93758760503593e-07	SLAMF1_F24
389552	cg26656944	-2.70661321931165e-06	SLAMF1_F24
389553	cg18792281	-1.41422364024723e-06	SLAMF1_F24
389554	cg09934834	8.32784231524084e-07	SLAMF1_F24
389555	cg06423995	2.65457748757273e-06	SLAMF1_F24
389556	cg14652646	2.63057758657921e-06	SLAMF1_F24
389557	cg12748616	-3.62945473374691e-06	SLAMF1_F24
389558	cg06702849	5.03632299859087e-07	SLAMF1_F24
389559	cg11662322	-1.16878304027391e-06	SLAMF1_F24
389560	cg16397193	1.91071762079557e-07	SLAMF1_F24
389561	cg02165898	4.29326105702882e-06	SLAMF1_F24
389562	cg05404009	3.2315052054229e-06	SLAMF1_F24
389563	cg13677416	-2.32049234932876e-06	SLAMF1_F24
389564	cg05409752	2.47278178075849e-06	SLAMF1_F24
389565	cg13774019	-8.91393676235664e-07	SLAMF1_F24
389566	cg04120369	-1.61730896447709e-06	SLAMF1_F24
389567	cg07150404	-1.02338132345503e-07	SLAMF1_F24
389568	cg07819861	1.61870253204392e-06	SLAMF1_F24
389569	cg18292664	4.13806845426438e-06	SLAMF1_F24
389570	cg04573078	4.75350733001197e-06	SLAMF1_F24
389571	cg01844757	-4.82616445203566e-06	SLAMF1_F24
389572	cg16096096	-1.41044010112684e-06	SLAMF1_F24
389573	cg13305494	-1.81338770221418e-06	SLAMF1_F24
389574	cg16531585	9.86675334445067e-08	SLAMF1_F24
389575	cg21590021	1.14704169521802e-06	SLAMF1_F24
389576	cg25509174	1.42512834551675e-07	SLAMF1_F24
389577	cg04000545	7.48947044220351e-07	SLAMF1_F24
389578	cg19297594	6.89749427508493e-06	SLAMF1_F24
389579	cg15207422	-2.28962950864788e-06	SLAMF1_F24
389580	cg27068490	-4.61609951980657e-08	SLAMF1_F24
389581	cg22013137	2.04113417929733e-06	SLAMF1_F24
389582	cg05261433	-2.25325256836221e-07	SLAMF1_F24
389583	cg13063207	8.72834418544956e-07	SLAMF1_F24
389584	cg10387405	-4.55631383311011e-07	SLAMF1_F24
389585	cg13285339	8.70999874333867e-07	SLAMF1_F24
389586	cg26952303	2.95979448423304e-06	SLAMF1_F24
389587	cg03839208	-7.63740123281621e-06	SLAMF1_F24
389588	cg08848865	1.16563888355707e-07	SLAMF1_F24
389589	cg21174806	6.5646024349877e-07	SLAMF1_F24
389590	cg17897981	-1.0371314238952e-06	SLAMF1_F24
389591	cg08281561	1.91390192561939e-06	SLAMF1_F24
389592	cg21870688	-1.48395448891167e-06	SLAMF1_F24
389593	cg26478582	3.74299549595147e-06	SLAMF1_F24
389594	cg13530679	4.1202611311241e-06	SLAMF1_F24
389595	cg05210615	2.60285658527697e-06	SLAMF1_F24
389596	cg13746539	-8.18621154181772e-07	SLAMF1_F24
389597	cg23696180	-1.93782946021188e-07	SLAMF1_F24
389598	cg20287514	-3.89766463856302e-06	SLAMF1_F24
389599	cg20338410	2.20499767146528e-06	SLAMF1_F24
389600	cg19826211	-1.63373093574827e-07	SLAMF1_F24
389601	cg09619786	6.5536073568009e-07	SLAMF1_F24
389602	cg07528338	-4.46839671108845e-06	SLAMF1_F24
389603	cg01233948	2.06548927167819e-06	SLAMF1_F24
389604	cg17500452	-6.08094010369857e-06	SLAMF1_F24
389605	cg04402418	-3.56569584115011e-06	SLAMF1_F24
389606	cg16442149	4.91205692117647e-06	SLAMF1_F24
389607	cg24020650	2.84551883767662e-06	SLAMF1_F24
389608	cg26465532	6.7771209043654e-06	SLAMF1_F24
389609	cg12114033	-3.7857787792869e-07	SLAMF1_F24
389610	cg15064748	-2.85899742352372e-06	SLAMF1_F24
389611	cg07175197	5.07955515231774e-06	SLAMF1_F24
389612	cg21504370	5.14455078051363e-07	SLAMF1_F24
389613	cg05648324	3.63079512480913e-07	SLAMF1_F24
389614	cg18791365	-1.26056399033322e-06	SLAMF1_F24
389615	cg19451168	1.83820830659363e-06	SLAMF1_F24
389616	cg26690843	1.01108781119437e-06	SLAMF1_F24
389617	cg19868862	-2.43793635885719e-06	SLAMF1_F24
389618	cg08016100	1.93884227081937e-06	SLAMF1_F24
389619	cg18771566	1.27194676998568e-06	SLAMF1_F24
389620	cg19860299	2.8519733360882e-06	SLAMF1_F24
389621	cg10316372	-3.87612177933786e-07	SLAMF1_F24
389622	cg08525476	-1.19490597879217e-06	SLAMF1_F24
389623	cg09179973	-3.21215456046181e-06	SLAMF1_F24
389624	cg26608688	-3.77770482813771e-07	SLAMF1_F24
389625	cg12100302	1.48194636559701e-06	SLAMF1_F24
389626	cg11320244	-3.35515115111638e-06	SLAMF1_F24
389627	cg03976336	1.46091528485314e-06	SLAMF1_F24
389628	cg22159075	-1.70427961356351e-07	SLAMF1_F24
389629	cg16298925	-6.60408623916185e-07	SLAMF1_F24
389630	cg05731731	-2.38313142455627e-06	SLAMF1_F24
389631	cg04237942	-7.44051633279932e-06	SLAMF1_F24
389632	cg12364808	-1.40344239863394e-07	SLAMF1_F24
389633	cg10500034	4.34713465942538e-08	SLAMF1_F24
389634	cg04351156	2.729684998785e-06	SLAMF1_F24
389635	cg17350987	9.34528782130591e-07	SLAMF1_F24
389636	cg24059107	-3.55516405200839e-06	SLAMF1_F24
389637	cg19044794	-8.85793760777831e-07	SLAMF1_F24
389638	cg00923634	8.82522969486266e-06	SLAMF1_F24
389639	cg11282402	3.92304016687427e-08	SLAMF1_F24
389640	cg22128197	-1.52415006455934e-06	SLAMF1_F24
389641	cg17191791	3.3670019690826e-06	SLAMF1_F24
389642	cg09431416	-7.94207078962307e-07	SLAMF1_F24
389643	cg02741216	1.98566503717373e-07	SLAMF1_F24
389644	cg23174550	-1.68313597093492e-06	SLAMF1_F24
389645	cg13053505	-4.41042694962512e-07	SLAMF1_F24
389646	cg21116652	-3.72940162629702e-06	SLAMF1_F24
389647	cg17997001	3.66473129751265e-07	SLAMF1_F24
389648	cg26825341	1.64759914646801e-06	SLAMF1_F24
389649	cg10030648	-4.27247693269386e-06	SLAMF1_F24
389650	cg12768000	-1.42535701688336e-07	SLAMF1_F24
389651	cg11014070	-3.52941104438424e-08	SLAMF1_F24
389652	cg08265387	8.34508243403765e-06	SLAMF1_F24
389653	cg02300809	-5.64258742891277e-07	SLAMF1_F24
389654	cg03120147	4.37465352936667e-06	SLAMF1_F24
389655	cg04675946	8.80345560552503e-06	SLAMF1_F24
389656	cg19526166	-1.12896685330371e-05	SLAMF1_F24
389657	cg25533943	-7.85460360036285e-07	SLAMF1_F24
389658	cg06152496	-8.84594008637975e-08	SLAMF1_F24
389659	cg03051146	-2.47836861068311e-07	SLAMF1_F24
389660	cg21626163	1.63614364975985e-06	SLAMF1_F24
389661	cg09607482	-4.23685974582489e-06	SLAMF1_F24
389662	cg03202803	1.2386246076683e-06	SLAMF1_F24
389663	cg22451657	6.9731209487661e-06	SLAMF1_F24
389664	cg21008129	-1.28782794989937e-07	SLAMF1_F24
389665	cg23407781	-1.56283028204203e-06	SLAMF1_F24
389666	cg23304318	2.38695519312189e-06	SLAMF1_F24
389667	cg12725760	2.76666260151577e-06	SLAMF1_F24
389668	cg14345154	-2.877482964749e-06	SLAMF1_F24
389669	cg19605915	2.55792634742307e-06	SLAMF1_F24
389670	cg20315954	-3.26778335192824e-06	SLAMF1_F24
389671	cg15713362	6.87846535420371e-07	SLAMF1_F24
389672	cg17529210	6.84699056423716e-06	SLAMF1_F24
389673	cg09878161	8.00995123856707e-08	SLAMF1_F24
389674	cg03814938	-2.99037298081552e-06	SLAMF1_F24
389675	cg26332114	1.60681213862501e-06	SLAMF1_F24
389676	cg09541694	4.87431995512209e-07	SLAMF1_F24
389677	cg21693485	2.42309895682279e-06	SLAMF1_F24
389678	cg17135737	3.38176148372752e-06	SLAMF1_F24
389679	cg08276984	-8.52032882396509e-07	SLAMF1_F24
389680	cg18300589	4.65911517549762e-07	SLAMF1_F24
389681	cg19700006	1.6110118668416e-07	SLAMF1_F24
389682	cg25800118	-6.09983100965748e-08	SLAMF1_F24
389683	cg24603130	-3.69084002794912e-06	SLAMF1_F24
389684	cg20465759	1.63940169755737e-06	SLAMF1_F24
389685	cg00346095	2.50539110434008e-06	SLAMF1_F24
389686	cg08497330	-3.52328327606772e-06	SLAMF1_F24
389687	cg26524638	-1.79709768952193e-06	SLAMF1_F24
389688	cg14136186	-5.8580533512156e-06	SLAMF1_F24
389689	cg24645666	1.52437808034811e-07	SLAMF1_F24
389690	cg15209987	2.47074266907293e-07	SLAMF1_F24
389691	cg24781295	-5.21892972919113e-06	SLAMF1_F24
389692	cg20460388	-2.0683258711011e-08	SLAMF1_F24
389693	cg20354502	-2.27095261912885e-07	SLAMF1_F24
389694	cg12081446	1.93842254283357e-06	SLAMF1_F24
389695	cg03915202	-3.65582717022756e-08	SLAMF1_F24
389696	cg21481503	3.6205167454865e-06	SLAMF1_F24
389697	cg13011387	5.67531259389983e-06	SLAMF1_F24
389698	cg10190698	-1.05734163906704e-07	SLAMF1_F24
389699	cg15628959	6.45705955299479e-06	SLAMF1_F24
389700	cg27121547	-4.72820020373894e-06	SLAMF1_F24
389701	cg09307605	-1.72247377361697e-06	SLAMF1_F24
389702	cg04430671	-1.99473919156756e-06	SLAMF1_F24
389703	cg15177211	-3.89751023106368e-08	SLAMF1_F24
389704	cg06666608	-1.71470751727903e-06	SLAMF1_F24
389705	cg26028779	-8.07065298254012e-07	SLAMF1_F24
389706	cg25469171	5.88200144957109e-06	SLAMF1_F24
389707	cg22841635	-1.18913250424246e-06	SLAMF1_F24
389708	cg14126466	-2.07260912185151e-07	SLAMF1_F24
389709	cg03974092	1.07918580696961e-06	SLAMF1_F24
389710	cg03971828	2.26881423333967e-08	SLAMF1_F24
389711	cg14248553	-4.69680112197699e-07	SLAMF1_F24
389712	cg18275475	-9.30624773004444e-07	SLAMF1_F24
389713	cg14007179	9.53864165762084e-06	SLAMF1_F24
389714	cg20273358	1.60431539953092e-06	SLAMF1_F24
389715	cg01585094	1.40812461143587e-06	SLAMF1_F24
389716	cg12703733	2.2143932824766e-06	SLAMF1_F24
389717	cg20214853	-2.31446372260262e-08	SLAMF1_F24
389718	cg04853218	-6.15640673008027e-07	SLAMF1_F24
389719	cg21089453	-5.39933289270882e-06	SLAMF1_F24
389720	cg14269223	-1.57469152284961e-06	SLAMF1_F24
389721	cg26166817	4.43847553824883e-07	SLAMF1_F24
389722	cg23139982	-1.04600666286791e-05	SLAMF1_F24
389723	cg16539741	5.32109192747325e-06	SLAMF1_F24
389724	cg24048361	9.77683395408372e-07	SLAMF1_F24
389725	cg01841772	1.32947362851417e-06	SLAMF1_F24
389726	cg13682317	1.74490741500655e-05	SLAMF1_F24
389727	cg07991692	1.71350902828432e-06	SLAMF1_F24
389728	cg25014026	3.04269863334264e-06	SLAMF1_F24
389729	cg16163847	-1.72979142401256e-07	SLAMF1_F24
389730	cg13362288	1.31727906563298e-05	SLAMF1_F24
389731	cg08195943	-1.42638414753416e-07	SLAMF1_F24
389732	cg03176411	-9.18998505147261e-08	SLAMF1_F24
389733	cg07046302	7.74260283307683e-06	SLAMF1_F24
389734	cg04362655	5.60659443953294e-07	SLAMF1_F24
389735	cg16650935	3.67406475105595e-07	SLAMF1_F24
389736	cg03241360	-8.18113487497736e-07	SLAMF1_F24
389737	cg03734225	-4.28931721429298e-06	SLAMF1_F24
389738	cg05895618	-2.25909655216034e-06	SLAMF1_F24
389739	cg20686257	2.07955511593253e-06	SLAMF1_F24
389740	cg10647441	2.61939884416179e-06	SLAMF1_F24
389741	cg20315257	-1.72167577423274e-07	SLAMF1_F24
389742	cg04798533	-3.05150652300975e-06	SLAMF1_F24
389743	cg07329482	2.40359687132748e-06	SLAMF1_F24
389744	cg06844749	-6.9315362013118e-06	SLAMF1_F24
389745	cg21563960	8.88381273592722e-07	SLAMF1_F24
389746	cg21635307	-3.30676543917046e-06	SLAMF1_F24
389747	cg08894761	5.54952568522628e-06	SLAMF1_F24
389748	cg05913925	7.45088274449325e-07	SLAMF1_F24
389749	cg14014060	1.19371460664402e-06	SLAMF1_F24
389750	cg08659644	6.04946644850445e-08	SLAMF1_F24
389751	cg17759086	-1.846078274923e-07	SLAMF1_F24
389752	cg02752219	9.90255519153291e-07	SLAMF1_F24
389753	cg06292709	-6.92931971566614e-06	SLAMF1_F24
389754	cg06269928	3.28796986871091e-07	SLAMF1_F24
389755	cg18281955	-1.59465980042889e-06	SLAMF1_F24
389756	cg04462378	8.68440385128295e-06	SLAMF1_F24
389757	cg27286460	3.82017599724611e-06	SLAMF1_F24
389758	cg08802738	-2.69527026244608e-06	SLAMF1_F24
389759	cg15313905	-2.76076798212665e-07	SLAMF1_F24
389760	cg11814826	-1.10849550468517e-06	SLAMF1_F24
389761	cg06111627	-5.49023321137884e-07	SLAMF1_F24
389762	cg11766552	5.14146542239667e-07	SLAMF1_F24
389763	cg26650682	1.82890088703269e-07	SLAMF1_F24
389764	cg23448850	8.10598696366146e-07	SLAMF1_F24
389765	cg03811629	-7.5920576256352e-07	SLAMF1_F24
389766	cg12050175	-2.16531375572932e-06	SLAMF1_F24
389767	cg21268469	2.0777587255971e-06	SLAMF1_F24
389768	cg04208114	-2.39954348816488e-07	SLAMF1_F24
389769	cg08234953	-6.43370248346865e-08	SLAMF1_F24
389770	cg22133495	-5.9166457995601e-08	SLAMF1_F24
389771	cg02935487	-4.18796151784907e-06	SLAMF1_F24
389772	cg04350121	-1.10833554345343e-06	SLAMF1_F24
389773	cg02563952	1.06575497140375e-07	SLAMF1_F24
389774	cg14934553	-4.14771306441925e-06	SLAMF1_F24
389775	cg12300225	-2.12792129117666e-06	SLAMF1_F24
389776	cg16914123	1.12450726205411e-06	SLAMF1_F24
389777	cg13109838	2.86217077478718e-08	SLAMF1_F24
389778	cg27382148	-4.19304622967648e-06	SLAMF1_F24
389779	cg13250566	1.43948001872193e-06	SLAMF1_F24
389780	cg20489425	-9.01266659774387e-06	SLAMF1_F24
389781	cg26880297	1.23111075085112e-06	SLAMF1_F24
389782	cg14453449	2.17828949951141e-06	SLAMF1_F24
389783	cg17600918	2.20056351055785e-06	SLAMF1_F24
389784	cg16030758	-2.9108733673541e-07	SLAMF1_F24
389785	cg14339903	2.2132068579513e-06	SLAMF1_F24
389786	cg11022038	-2.60890356220864e-09	SLAMF1_F24
389787	cg26452091	1.35329195844661e-06	SLAMF1_F24
389788	cg20582800	-1.36468286648691e-07	SLAMF1_F24
389789	cg26557936	-1.21348033734371e-06	SLAMF1_F24
389790	cg25698371	-1.15052288692698e-08	SLAMF1_F24
389791	cg14658056	5.00743117080078e-06	SLAMF1_F24
389792	cg26226159	2.98200670104587e-06	SLAMF1_F24
389793	cg16964645	-3.77321708878441e-06	SLAMF1_F24
389794	cg04199753	8.51356093837385e-06	SLAMF1_F24
389795	cg17608207	5.02535880807767e-06	SLAMF1_F24
389796	cg18267131	-4.9846404652753e-07	SLAMF1_F24
389797	cg10899725	1.90279200668304e-06	SLAMF1_F24
389798	cg25752677	3.60226807448729e-06	SLAMF1_F24
389799	cg27557134	2.55815948537354e-06	SLAMF1_F24
389800	cg11290779	-2.65930307453719e-06	SLAMF1_F24
389801	cg17412886	-2.96000406057423e-07	SLAMF1_F24
389802	cg04531311	1.90725383095535e-06	SLAMF1_F24
389803	cg13023646	1.62217571032247e-05	SLAMF1_F24
389804	cg03799192	-1.1841241921613e-05	SLAMF1_F24
389805	cg11758345	2.24032261733736e-06	SLAMF1_F24
389806	cg06830441	4.04922298779466e-06	SLAMF1_F24
389807	cg08901901	-7.63649352880428e-07	SLAMF1_F24
389808	cg03842737	1.66724859527331e-06	SLAMF1_F24
389809	cg14358451	7.55169395131143e-07	SLAMF1_F24
389810	cg09730735	1.65646856796456e-06	SLAMF1_F24
389811	cg27184178	-5.38332164674543e-06	SLAMF1_F24
389812	cg09912768	-1.75456189225585e-07	SLAMF1_F24
389813	cg14230239	1.00881908081249e-06	SLAMF1_F24
389814	cg08333616	8.51588677705118e-06	SLAMF1_F24
389815	cg25297680	3.56371762332481e-06	SLAMF1_F24
389816	cg04638395	-9.80586073416823e-07	SLAMF1_F24
389817	cg24502497	-1.79528018311237e-05	SLAMF1_F24
389818	cg23347476	-7.41337046529173e-06	SLAMF1_F24
389819	cg24424609	-3.28164058055017e-07	SLAMF1_F24
389820	cg20803482	-1.40770481231244e-06	SLAMF1_F24
389821	cg05994458	5.47740752745525e-07	SLAMF1_F24
389822	cg10194884	-7.59557892370734e-07	SLAMF1_F24
389823	cg14463068	-3.71219043656369e-06	SLAMF1_F24
389824	cg27284424	8.11290123578877e-06	SLAMF1_F24
389825	cg10524070	1.2749636347092e-07	SLAMF1_F24
389826	cg17384849	-7.2668714991948e-06	SLAMF1_F24
389827	cg03992321	7.57116098749736e-08	SLAMF1_F24
389828	cg07028396	9.02362505864069e-06	SLAMF1_F24
389829	cg15096465	-7.95785151023313e-07	SLAMF1_F24
389830	cg23335390	1.48079036179057e-06	SLAMF1_F24
389831	cg20960456	-1.8917555565426e-06	SLAMF1_F24
389832	cg17073076	-8.40605953909911e-07	SLAMF1_F24
389833	cg16168876	4.04233272541297e-07	SLAMF1_F24
389834	cg10235170	5.29159426818649e-06	SLAMF1_F24
389835	cg07743878	-4.50981955641259e-08	SLAMF1_F24
389836	cg25729401	3.03457449647441e-06	SLAMF1_F24
389837	cg10273096	-3.13596984529995e-08	SLAMF1_F24
389838	cg02152495	-4.35806867057621e-06	SLAMF1_F24
389839	cg20749212	3.18112378788035e-06	SLAMF1_F24
389840	cg26589414	2.18814513341204e-06	SLAMF1_F24
389841	cg03182908	7.49898287114215e-06	SLAMF1_F24
389842	cg14970515	-2.2783649550171e-06	SLAMF1_F24
389843	cg09965661	-5.67395629155464e-08	SLAMF1_F24
389844	cg22315149	-9.26834723538361e-08	SLAMF1_F24
389845	cg05149108	7.91470708101336e-06	SLAMF1_F24
389846	cg19585100	2.10043355431905e-06	SLAMF1_F24
389847	cg10848373	8.95957712281823e-06	SLAMF1_F24
389848	cg14135939	-1.53739963063951e-06	SLAMF1_F24
389849	cg22438525	7.75532419227951e-07	SLAMF1_F24
389850	cg11220225	1.61877753909248e-06	SLAMF1_F24
389851	cg03312643	1.91731411548691e-07	SLAMF1_F24
389852	cg04444949	1.11006531005223e-06	SLAMF1_F24
389853	cg24816961	-1.70524623833972e-06	SLAMF1_F24
389854	cg09310194	-3.01395213984512e-07	SLAMF1_F24
389855	cg03701884	3.16236796850128e-06	SLAMF1_F24
389856	cg08823110	1.59800125026121e-07	SLAMF1_F24
389857	cg12959184	-1.18673533795746e-06	SLAMF1_F24
389858	cg09579468	-7.33626580935257e-07	SLAMF1_F24
389859	cg17250303	-3.42395797677622e-06	SLAMF1_F24
389860	cg20208853	2.74968076126281e-06	SLAMF1_F24
389861	cg03327649	7.64084516465104e-07	SLAMF1_F24
389862	cg09386264	-9.24720234899677e-07	SLAMF1_F24
389863	cg15468180	3.70524734557663e-07	SLAMF1_F24
389864	cg18005807	-8.15840497155011e-07	SLAMF1_F24
389865	cg21068871	-3.27143791704615e-06	SLAMF1_F24
389866	cg15955907	-3.35083357218206e-06	SLAMF1_F24
389867	cg02996630	-4.3244076471354e-06	SLAMF1_F24
389868	cg23065169	1.33206969012041e-07	SLAMF1_F24
389869	cg10480382	-1.03802444201539e-06	SLAMF1_F24
389870	cg03830049	2.6712198465925e-06	SLAMF1_F24
389871	cg24527382	2.69838645239595e-06	SLAMF1_F24
389872	cg18110243	5.5873962762458e-08	SLAMF1_F24
389873	cg00055555	-1.4678618891115e-06	SLAMF1_F24
389874	cg14803703	-3.1636269516146e-06	SLAMF1_F24
389875	cg02463426	1.98599084269375e-07	SLAMF1_F24
389876	cg04523791	5.31112319382819e-06	SLAMF1_F24
389877	cg06068379	-3.43650080927828e-06	SLAMF1_F24
389878	cg06525046	-7.7498596216754e-08	SLAMF1_F24
389879	cg23691518	6.5096511286866e-06	SLAMF1_F24
389880	cg15121860	1.21773078039624e-06	SLAMF1_F24
389881	cg18563561	3.15477890403656e-07	SLAMF1_F24
389882	cg16660312	2.89249241129575e-06	SLAMF1_F24
389883	cg23246360	-3.09766437461869e-06	SLAMF1_F24
389884	cg08643436	2.56281727257254e-06	SLAMF1_F24
389885	cg26646953	4.98015730343822e-08	SLAMF1_F24
389886	cg19062689	6.1799444222842e-07	SLAMF1_F24
389887	cg24621312	-1.0435676206995e-06	SLAMF1_F24
389888	cg00508982	5.6874074045709e-07	SLAMF1_F24
389889	cg19455322	1.67585318416297e-07	SLAMF1_F24
389890	cg06447983	2.67785937061905e-06	SLAMF1_F24
389891	cg02387779	2.60895567828513e-06	SLAMF1_F24
389892	cg16896487	-5.60424606094408e-07	SLAMF1_F24
389893	cg16733654	-4.34413949890351e-07	SLAMF1_F24
389894	cg13343639	6.18523184758069e-07	SLAMF1_F24
389895	cg16278001	4.73863514084211e-06	SLAMF1_F24
389896	cg14215864	-1.97226158066735e-06	SLAMF1_F24
389897	cg26571188	-1.05159309269303e-05	SLAMF1_F24
389898	cg08750534	-4.00895540923147e-06	SLAMF1_F24
389899	cg19923810	-1.57130880321729e-06	SLAMF1_F24
389900	cg08908482	1.58060526930701e-06	SLAMF1_F24
389901	cg16802439	1.34909227870583e-06	SLAMF1_F24
389902	cg18811093	-3.16934819177318e-06	SLAMF1_F24
389903	cg23200356	-1.58282711059538e-06	SLAMF1_F24
389904	cg04626916	1.00469646462195e-05	SLAMF1_F24
389905	cg25946320	-6.18758906809309e-08	SLAMF1_F24
389906	cg01584202	-2.25182207145141e-06	SLAMF1_F24
389907	cg03557135	-8.28950783243621e-07	SLAMF1_F24
389908	cg03970229	8.53424224783806e-06	SLAMF1_F24
389909	cg19766976	1.44577885048045e-07	SLAMF1_F24
389910	cg19103200	-2.26472127823557e-06	SLAMF1_F24
389911	cg04636328	-3.2955295556364e-06	SLAMF1_F24
389912	cg23588217	-2.05737073381607e-07	SLAMF1_F24
389913	cg17622855	1.43960851765008e-06	SLAMF1_F24
389914	cg25650110	-2.98074200750736e-08	SLAMF1_F24
389915	cg13709882	2.00715451206244e-07	SLAMF1_F24
389916	cg23753196	2.19331054890498e-07	SLAMF1_F24
389917	cg02434381	6.51074670120555e-07	SLAMF1_F24
389918	cg04044594	5.16220527615128e-06	SLAMF1_F24
389919	cg18403396	-4.88319618631689e-07	SLAMF1_F24
389920	cg15642290	6.23183841275408e-06	SLAMF1_F24
389921	cg18261959	1.0582738784887e-07	SLAMF1_F24
389922	cg14827778	4.14661078187219e-07	SLAMF1_F24
389923	cg07708358	-6.41747487368092e-07	SLAMF1_F24
389924	cg21375506	2.63446562343512e-06	SLAMF1_F24
389925	cg12610013	1.95858451981663e-06	SLAMF1_F24
389926	cg12909536	3.37997527356507e-08	SLAMF1_F24
389927	cg17058125	4.40771139819272e-07	SLAMF1_F24
389928	cg11754206	-2.57372545931697e-06	SLAMF1_F24
389929	cg13732432	5.35043676544319e-07	SLAMF1_F24
389930	cg21473235	-4.03724572539918e-06	SLAMF1_F24
389931	cg17848679	4.09180476313592e-07	SLAMF1_F24
389932	ch.17.254251R	-8.15825468117098e-08	SLAMF1_F24
389933	cg09468777	-5.87995626137955e-07	SLAMF1_F24
389934	cg00955808	-2.4287373374553e-06	SLAMF1_F24
389935	cg24028141	-2.03698601001051e-06	SLAMF1_F24
389936	cg06220178	-1.43512771736212e-07	SLAMF1_F24
389937	cg01216514	1.18460995214195e-06	SLAMF1_F24
389938	cg00832148	-4.32028783199684e-06	SLAMF1_F24
389939	cg16127868	-1.63773080319475e-06	SLAMF1_F24
389940	cg01593673	-8.80208818769919e-07	SLAMF1_F24
389941	cg09255383	4.20403634560439e-06	SLAMF1_F24
389942	cg19855285	-1.47278514813952e-06	SLAMF1_F24
389943	cg07898501	2.52492657588428e-06	SLAMF1_F24
389944	cg06822041	-4.87217812309715e-06	SLAMF1_F24
389945	cg23325230	3.84908658659729e-07	SLAMF1_F24
389946	cg14883291	6.64130435158652e-06	SLAMF1_F24
389947	cg07640233	2.33006280945348e-07	SLAMF1_F24
389948	cg09087683	-2.5282212145602e-07	SLAMF1_F24
389949	cg06781887	2.24365798291784e-06	SLAMF1_F24
389950	cg08098253	1.44387935969399e-07	SLAMF1_F24
389951	cg22849451	-2.75259992133762e-07	SLAMF1_F24
389952	cg07892051	2.86602626502034e-07	SLAMF1_F24
389953	cg17150721	-7.28662479317392e-06	SLAMF1_F24
389954	cg24044560	-2.50262736783764e-06	SLAMF1_F24
389955	cg16747885	-4.21771352044077e-07	SLAMF1_F24
389956	cg26005232	-3.44687815523261e-06	SLAMF1_F24
389957	cg09802656	1.93894524288407e-06	SLAMF1_F24
389958	cg24449453	1.75131323156293e-06	SLAMF1_F24
389959	cg16821977	-6.23826030173818e-06	SLAMF1_F24
389960	cg00181189	4.88135343565036e-06	SLAMF1_F24
389961	cg17212304	5.3070821173417e-06	SLAMF1_F24
389962	cg10795552	7.01690815549783e-08	SLAMF1_F24
389963	cg05250818	2.62196416240699e-06	SLAMF1_F24
389964	cg05817255	-1.30519352142426e-06	SLAMF1_F24
389965	cg21554109	-2.06226667126459e-06	SLAMF1_F24
389966	cg17079083	-6.01916087931741e-07	SLAMF1_F24
389967	cg18609339	1.17908271798137e-07	SLAMF1_F24
389968	cg24075419	-6.76694955158691e-07	SLAMF1_F24
389969	cg21907708	3.90621650958196e-06	SLAMF1_F24
389970	cg13816321	3.58474094494394e-06	SLAMF1_F24
389971	cg26977769	-9.23481224055619e-07	SLAMF1_F24
389972	cg03417430	-1.54343023259025e-07	SLAMF1_F24
389973	cg14108079	2.80152158454491e-06	SLAMF1_F24
389974	cg03515845	-7.7600946934614e-06	SLAMF1_F24
389975	cg22535313	3.28917017929972e-06	SLAMF1_F24
389976	cg04009860	6.86427810711477e-06	SLAMF1_F24
389977	cg05715727	2.21417303741068e-06	SLAMF1_F24
389978	cg23101118	1.75680916959176e-06	SLAMF1_F24
389979	cg17659212	2.48057242320252e-06	SLAMF1_F24
389980	cg20011531	-1.63001403835529e-06	SLAMF1_F24
389981	cg03627989	-3.95480693491636e-06	SLAMF1_F24
389982	cg17134770	-2.98362392093385e-07	SLAMF1_F24
389983	cg15460899	6.59845474574015e-07	SLAMF1_F24
389984	cg21303011	-1.04948767173092e-07	SLAMF1_F24
389985	cg20437049	-4.32028263073193e-07	SLAMF1_F24
389986	cg14599655	-2.91441453906943e-06	SLAMF1_F24
389987	cg09164835	-9.16118736717226e-06	SLAMF1_F24
389988	cg12555084	-1.692545299671e-06	SLAMF1_F24
389989	cg14788369	-7.15085678612286e-07	SLAMF1_F24
389990	cg16876577	-3.66242627802886e-07	SLAMF1_F24
389991	cg17673841	1.43685918886006e-06	SLAMF1_F24
389992	cg10754935	-4.46644910546926e-06	SLAMF1_F24
389993	cg03513011	-1.25872143301396e-06	SLAMF1_F24
389994	cg07175786	-5.92158314465614e-06	SLAMF1_F24
389995	cg12781018	6.42017154064096e-06	SLAMF1_F24
389996	cg10364459	5.1453646236778e-07	SLAMF1_F24
389997	cg22958243	1.98320460130512e-06	SLAMF1_F24
389998	cg20714968	-5.52590442210726e-06	SLAMF1_F24
389999	cg07340707	9.37710600943133e-07	SLAMF1_F24
390000	cg04088992	-4.36259138745994e-06	SLAMF1_F24
390001	cg04058337	-4.95673831847552e-06	SLAMF1_F24
390002	cg05853772	-1.50255665608942e-06	SLAMF1_F24
390003	cg14744870	6.61507531719388e-06	SLAMF1_F24
390004	cg07613095	-2.289757154602e-06	SLAMF1_F24
390005	cg15207091	1.77833865282221e-06	SLAMF1_F24
390006	cg04753874	-3.95782875974089e-06	SLAMF1_F24
390007	cg18019234	2.03820162341977e-06	SLAMF1_F24
390008	cg01875529	-1.0204587874009e-06	SLAMF1_F24
390009	cg07816850	1.19594145515336e-09	SLAMF1_F24
390010	cg02388511	2.21099091072721e-06	SLAMF1_F24
390011	cg22356339	-5.13144538781241e-07	SLAMF1_F24
390012	cg08612190	4.91511364779092e-06	SLAMF1_F24
390013	cg10899293	-2.39471964588659e-07	SLAMF1_F24
390014	cg10788927	5.71677636208039e-06	SLAMF1_F24
390015	cg16948979	6.97170052833296e-07	SLAMF1_F24
390016	cg20628743	-2.37273980098968e-07	SLAMF1_F24
390017	cg26722858	3.93437691127579e-07	SLAMF1_F24
390018	cg01901332	-3.32321512359406e-06	SLAMF1_F24
390019	cg23134211	-6.05980387812228e-07	SLAMF1_F24
390020	cg26978691	-4.68504123797912e-08	SLAMF1_F24
390021	cg01375476	-2.8082863944109e-06	SLAMF1_F24
390022	cg04984128	-9.76439599825111e-07	SLAMF1_F24
390023	cg15105359	-3.92894182956974e-07	SLAMF1_F24
390024	cg21378047	1.28074352860616e-06	SLAMF1_F24
390025	cg15926317	-4.0188256637886e-07	SLAMF1_F24
390026	cg08821513	8.10278422866262e-07	SLAMF1_F24
390027	cg07057349	-2.26058108160624e-06	SLAMF1_F24
390028	cg20782162	-3.33564295996457e-06	SLAMF1_F24
390029	cg21213571	-2.96084418544538e-06	SLAMF1_F24
390030	cg15241520	-2.23419601437027e-06	SLAMF1_F24
390031	cg22949140	8.97629431359244e-07	SLAMF1_F24
390032	cg07428004	-2.79422014459403e-06	SLAMF1_F24
390033	cg09040996	2.68225818899336e-06	SLAMF1_F24
390034	cg03920544	4.59196543777208e-06	SLAMF1_F24
390035	cg17594632	-2.49334657607156e-06	SLAMF1_F24
390036	cg14793286	1.2689279993749e-06	SLAMF1_F24
390037	cg16373574	1.00186572321584e-06	SLAMF1_F24
390038	cg09554951	-1.4815957767551e-06	SLAMF1_F24
390039	cg20856750	-2.34925676359015e-06	SLAMF1_F24
390040	cg02784809	5.00506036548647e-07	SLAMF1_F24
390041	cg21958157	3.15450699220631e-07	SLAMF1_F24
390042	cg02031314	1.13698648023773e-06	SLAMF1_F24
390043	cg23531640	2.1970140818086e-06	SLAMF1_F24
390044	cg12579230	-8.75732253046184e-06	SLAMF1_F24
390045	cg10154310	3.17162704689028e-07	SLAMF1_F24
390046	cg26272058	6.91411341813568e-09	SLAMF1_F24
390047	cg03977390	-2.72516346599472e-06	SLAMF1_F24
390048	cg24385348	-8.50182271762776e-07	SLAMF1_F24
390049	cg26453012	6.6123498456785e-06	SLAMF1_F24
390050	cg11551902	7.26484277650719e-08	SLAMF1_F24
390051	cg00824663	-1.26133205975091e-06	SLAMF1_F24
390052	cg21447769	1.66633484460149e-06	SLAMF1_F24
390053	cg21339473	8.81356932759054e-07	SLAMF1_F24
390054	cg05055703	7.52865317787767e-06	SLAMF1_F24
390055	cg16907669	-2.23953087357272e-07	SLAMF1_F24
390056	cg26982271	4.33487193227068e-07	SLAMF1_F24
390057	cg02533120	-9.39363727405766e-08	SLAMF1_F24
390058	cg13809026	1.59353028492995e-06	SLAMF1_F24
390059	cg04816979	4.50302425637413e-07	SLAMF1_F24
390060	cg05238812	5.11087038609966e-07	SLAMF1_F24
390061	cg21964551	7.75996340170092e-07	SLAMF1_F24
390062	cg03317245	-3.749225900442e-06	SLAMF1_F24
390063	cg18016464	-2.19851939055263e-06	SLAMF1_F24
390064	cg25063839	5.63011096623003e-07	SLAMF1_F24
390065	cg22581974	-9.44225298449436e-09	SLAMF1_F24
390066	cg07197800	-9.77038875512803e-07	SLAMF1_F24
390067	cg21612855	-1.06917181955593e-06	SLAMF1_F24
390068	cg11192257	-3.49590781235027e-06	SLAMF1_F24
390069	cg10119080	1.20962658002167e-06	SLAMF1_F24
390070	cg17670650	-1.25359942908545e-06	SLAMF1_F24
390071	cg00888463	-3.46501059122551e-06	SLAMF1_F24
390072	cg12380292	2.68177015582421e-06	SLAMF1_F24
390073	cg05509820	3.53998098507893e-06	SLAMF1_F24
390074	cg26621699	3.68943015091987e-06	SLAMF1_F24
390075	cg21322513	-1.84051836547448e-06	SLAMF1_F24
390076	cg05879498	2.64118668222328e-06	SLAMF1_F24
390077	cg05573145	-8.49862688584622e-07	SLAMF1_F24
390078	cg25828185	9.63644049899947e-07	SLAMF1_F24
390079	cg08101977	7.77373011139905e-06	SLAMF1_F24
390080	cg22366214	8.77174736673563e-07	SLAMF1_F24
390081	cg18445231	-4.98580753531675e-06	SLAMF1_F24
390082	cg20043937	-5.1291887799511e-06	SLAMF1_F24
390083	cg26301283	6.79593923961325e-06	SLAMF1_F24
390084	cg09740775	-1.95958006721275e-06	SLAMF1_F24
390085	cg12119068	5.53320659385249e-08	SLAMF1_F24
390086	cg16629408	4.84106049665475e-06	SLAMF1_F24
390087	cg08371333	8.5043487557926e-06	SLAMF1_F24
390088	cg15181688	1.26857112794751e-05	SLAMF1_F24
390089	cg26193484	2.56228026521913e-07	SLAMF1_F24
390090	cg09366337	-9.15196734681395e-07	SLAMF1_F24
390091	cg17270234	3.0134353892624e-06	SLAMF1_F24
390092	cg05317710	-1.35835945039247e-07	SLAMF1_F24
390093	cg08361698	-5.18850730207621e-06	SLAMF1_F24
390094	cg16916817	2.60111022777651e-06	SLAMF1_F24
390095	cg26648157	2.477036010846e-06	SLAMF1_F24
390096	cg07582541	5.11939576249685e-06	SLAMF1_F24
390097	cg10376827	-1.78404023889668e-06	SLAMF1_F24
390098	cg05908691	-4.09353253021135e-06	SLAMF1_F24
390099	cg03698343	-7.06086071098754e-07	SLAMF1_F24
390100	cg25482382	1.17754183658453e-06	SLAMF1_F24
390101	cg10570870	-1.53169376897644e-06	SLAMF1_F24
390102	cg22260158	-2.24864743785313e-06	SLAMF1_F24
390103	cg01446124	-5.49069187596166e-07	SLAMF1_F24
390104	cg05935908	4.29295136163923e-06	SLAMF1_F24
390105	cg04162497	6.75120464269352e-07	SLAMF1_F24
390106	cg15761414	-1.67077602412576e-05	SLAMF1_F24
390107	cg07074461	-1.15133841594578e-06	SLAMF1_F24
390108	cg06824382	-1.3190959821919e-07	SLAMF1_F24
390109	cg17383727	2.3267463880678e-06	SLAMF1_F24
390110	cg20850195	-4.27297062749326e-08	SLAMF1_F24
390111	cg26705765	2.2053625163345e-06	SLAMF1_F24
390112	cg11565204	1.70747415677877e-06	SLAMF1_F24
390113	cg20244340	-9.34109251915457e-07	SLAMF1_F24
390114	cg07440867	9.2267339689863e-06	SLAMF1_F24
390115	cg07065690	3.99432738222533e-06	SLAMF1_F24
390116	cg15489541	4.61976392218154e-06	SLAMF1_F24
390117	cg07192622	-3.22420233700133e-06	SLAMF1_F24
390118	cg16579484	-2.76432179932919e-06	SLAMF1_F24
390119	cg02975069	-4.2803616203492e-07	SLAMF1_F24
390120	cg11117864	5.27102943471262e-07	SLAMF1_F24
390121	cg10734218	4.62161087543158e-06	SLAMF1_F24
390122	cg06936320	4.57502830808367e-06	SLAMF1_F24
390123	cg22592475	1.05807038017197e-07	SLAMF1_F24
390124	cg14920026	-9.16987092358586e-07	SLAMF1_F24
390125	cg07957035	4.14624909190859e-06	SLAMF1_F24
390126	cg11290188	3.26485798875369e-06	SLAMF1_F24
390127	cg11719790	4.08181283968652e-06	SLAMF1_F24
390128	cg13615530	9.39941746689662e-07	SLAMF1_F24
390129	cg21869032	-6.54502009741508e-06	SLAMF1_F24
390130	cg23522817	-1.66056887877907e-06	SLAMF1_F24
390131	cg15945904	1.03135301831789e-06	SLAMF1_F24
390132	cg00069314	-5.12488838183975e-06	SLAMF1_F24
390133	cg12423902	9.80928630062405e-07	SLAMF1_F24
390134	cg00332950	-3.78855789405575e-06	SLAMF1_F24
390135	cg05955491	-2.1986464320769e-06	SLAMF1_F24
390136	cg03704645	-1.04520257574965e-06	SLAMF1_F24
390137	cg14100977	2.24738589412178e-06	SLAMF1_F24
390138	cg04657224	2.3700778011654e-09	SLAMF1_F24
390139	cg00747351	1.59860906770526e-07	SLAMF1_F24
390140	cg02961196	4.44692737092995e-06	SLAMF1_F24
390141	cg18195902	-2.76075884836651e-06	SLAMF1_F24
390142	cg04084578	6.47514147509871e-06	SLAMF1_F24
390143	cg10896469	2.48370546945838e-06	SLAMF1_F24
390144	cg01717524	3.76260110706059e-08	SLAMF1_F24
390145	cg26478621	-4.88577231687107e-08	SLAMF1_F24
390146	cg17765160	-1.01313730094343e-05	SLAMF1_F24
390147	cg21483461	-2.25352725320206e-08	SLAMF1_F24
390148	cg18891141	-1.00801567607747e-06	SLAMF1_F24
390149	cg03095548	-3.01258588882691e-06	SLAMF1_F24
390150	cg16399312	-8.25031826308076e-07	SLAMF1_F24
390151	cg22295292	-2.3013941099749e-06	SLAMF1_F24
390152	cg13712724	-1.41294173571449e-07	SLAMF1_F24
390153	cg21875451	-3.79656061340687e-06	SLAMF1_F24
390154	cg10564800	2.45758922158248e-06	SLAMF1_F24
390155	cg26441893	-2.51949331406392e-07	SLAMF1_F24
390156	cg00584686	-1.00410145918605e-06	SLAMF1_F24
390157	cg25771649	-1.30658323937946e-07	SLAMF1_F24
390158	cg24442572	-2.92781891424783e-07	SLAMF1_F24
390159	cg16752008	2.69056965583435e-06	SLAMF1_F24
390160	cg23988939	-8.74118845262423e-07	SLAMF1_F24
390161	cg02108825	6.33693019434867e-06	SLAMF1_F24
390162	cg13624704	-1.06401687511899e-06	SLAMF1_F24
390163	cg07208882	3.21310283305341e-06	SLAMF1_F24
390164	cg14702307	5.96333519698319e-07	SLAMF1_F24
390165	cg10299730	-1.00464260055181e-06	SLAMF1_F24
390166	cg14636557	2.71282188019183e-06	SLAMF1_F24
390167	cg02086355	4.33195613323754e-06	SLAMF1_F24
390168	cg14704878	-4.5220440689077e-06	SLAMF1_F24
390169	cg19915316	1.31760002042418e-07	SLAMF1_F24
390170	cg10944050	2.27967151853477e-06	SLAMF1_F24
390171	cg11659277	-1.10620073503284e-06	SLAMF1_F24
390172	cg03414932	4.91679966594128e-06	SLAMF1_F24
390173	cg02782494	-4.25935332543601e-07	SLAMF1_F24
390174	cg08966624	9.33242394082633e-07	SLAMF1_F24
390175	cg12037493	-2.6568089755569e-06	SLAMF1_F24
390176	cg13587796	-6.7614699520869e-06	SLAMF1_F24
390177	cg22204050	5.67921858807247e-08	SLAMF1_F24
390178	cg07776226	-1.75432965790705e-06	SLAMF1_F24
390179	cg09645924	-2.7399066278868e-06	SLAMF1_F24
390180	cg11972804	1.75692207618837e-06	SLAMF1_F24
390181	cg24216770	2.34211760533597e-07	SLAMF1_F24
390182	cg11821626	-1.11643321270326e-07	SLAMF1_F24
390183	cg04370730	4.62373622077053e-06	SLAMF1_F24
390184	cg10796325	2.96254917883775e-06	SLAMF1_F24
390185	cg02462933	1.72903497317707e-06	SLAMF1_F24
390186	cg06000819	-5.62915287829109e-06	SLAMF1_F24
390187	cg07015494	-5.80840854290369e-07	SLAMF1_F24
390188	cg14614617	1.98492674110537e-06	SLAMF1_F24
390189	cg08945533	6.92352906471378e-07	SLAMF1_F24
390190	cg14320519	3.60602747640135e-06	SLAMF1_F24
390191	cg14406866	7.22732537493849e-07	SLAMF1_F24
390192	cg12804803	-1.92077609538723e-06	SLAMF1_F24
390193	cg04655834	-2.44472731186615e-06	SLAMF1_F24
390194	cg24081244	4.845027666128e-06	SLAMF1_F24
390195	cg25936819	-2.58349823717571e-07	SLAMF1_F24
390196	cg08643979	1.49600900695678e-06	SLAMF1_F24
390197	cg14151409	-3.52305143534354e-07	SLAMF1_F24
390198	cg08817883	-3.16327639380687e-06	SLAMF1_F24
390199	cg04163167	-1.182612247636e-05	SLAMF1_F24
390200	cg26724375	-6.21033198027453e-07	SLAMF1_F24
390201	cg02926565	-4.67954631157037e-06	SLAMF1_F24
390202	cg11699511	-4.65317832442097e-06	SLAMF1_F24
390203	cg25478109	1.01330960035436e-06	SLAMF1_F24
390204	cg07005640	5.9605695387893e-06	SLAMF1_F24
390205	cg20596841	-6.30333176194251e-08	SLAMF1_F24
390206	cg27248333	4.53694694881138e-07	SLAMF1_F24
390207	cg14533068	-4.15918183922232e-06	SLAMF1_F24
390208	cg22182451	3.0294363936367e-06	SLAMF1_F24
390209	cg25543316	-2.7695140039516e-07	SLAMF1_F24
390210	cg16708132	-7.67713194740996e-08	SLAMF1_F24
390211	cg24526028	-1.92753047573824e-07	SLAMF1_F24
390212	cg18230078	7.57576783283346e-07	SLAMF1_F24
390213	cg12258670	-1.10271689792736e-06	SLAMF1_F24
390214	cg21834966	-1.64739135159352e-07	SLAMF1_F24
390215	cg01242576	-2.98336575604064e-06	SLAMF1_F24
390216	cg25091458	-2.84034420163297e-07	SLAMF1_F24
390217	cg12627590	7.73129336746688e-06	SLAMF1_F24
390218	cg17103081	8.61660408611113e-06	SLAMF1_F24
390219	cg00779930	6.92527235932851e-07	SLAMF1_F24
390220	cg10110027	-3.27138672530497e-06	SLAMF1_F24
390221	cg26581286	6.79389945772153e-07	SLAMF1_F24
390222	cg16203330	-8.4034792540415e-08	SLAMF1_F24
390223	cg22871336	2.7845842404662e-06	SLAMF1_F24
390224	cg11799580	-7.15362765285438e-07	SLAMF1_F24
390225	cg05868469	-1.10768088222033e-06	SLAMF1_F24
390226	cg25731039	-1.39852412212645e-05	SLAMF1_F24
390227	cg05492803	8.21787474868192e-07	SLAMF1_F24
390228	cg15745972	5.53140242520981e-06	SLAMF1_F24
390229	cg14198685	-4.84609031738631e-07	SLAMF1_F24
390230	cg23927906	-2.67123956414388e-06	SLAMF1_F24
390231	cg09734489	2.89229594828806e-06	SLAMF1_F24
390232	cg00196971	-1.49569491242256e-06	SLAMF1_F24
390233	cg05438991	1.09802884590018e-06	SLAMF1_F24
390234	cg10153019	-2.26016870714508e-07	SLAMF1_F24
390235	cg01828813	-1.118256321621e-07	SLAMF1_F24
390236	cg18309129	4.48956991679606e-07	SLAMF1_F24
390237	cg02744089	2.01353060107384e-06	SLAMF1_F24
390238	cg12830590	4.42140554472247e-06	SLAMF1_F24
390239	cg01234254	-3.98598835222942e-07	SLAMF1_F24
390240	cg01714418	8.89580628190231e-07	SLAMF1_F24
390241	cg27621931	1.11827672345241e-06	SLAMF1_F24
390242	cg10698155	-1.66904302180877e-06	SLAMF1_F24
390243	cg09304371	-1.84890147754207e-06	SLAMF1_F24
390244	cg06877462	-1.93832224370038e-06	SLAMF1_F24
390245	cg21908116	-3.78991820633841e-07	SLAMF1_F24
390246	cg07152429	-3.83985839199762e-06	SLAMF1_F24
390247	cg23972793	2.21002208370935e-06	SLAMF1_F24
390248	cg14168993	-1.50346585308172e-06	SLAMF1_F24
390249	cg12073016	-1.41866040005994e-06	SLAMF1_F24
390250	cg15954684	-2.66363646174835e-06	SLAMF1_F24
390251	cg22931070	-1.15227784084247e-06	SLAMF1_F24
390252	cg10106001	-4.32218229761903e-06	SLAMF1_F24
390253	cg15539566	3.94480873849003e-07	SLAMF1_F24
390254	cg04538760	-1.44348463137515e-07	SLAMF1_F24
390255	cg06619171	2.13248342203118e-06	SLAMF1_F24
390256	cg05412696	7.41865806292661e-07	SLAMF1_F24
390257	cg02259041	7.80643663448444e-07	SLAMF1_F24
390258	cg21520269	5.01673577611606e-06	SLAMF1_F24
390259	cg06970884	-7.30661197451926e-07	SLAMF1_F24
390260	cg10359689	-2.10490972556655e-06	SLAMF1_F24
390261	cg16001335	-6.33761847752882e-06	SLAMF1_F24
390262	cg04349509	2.45924133959312e-06	SLAMF1_F24
390263	cg01547442	-1.00248638844785e-07	SLAMF1_F24
390264	cg17156743	-1.73447920786146e-07	SLAMF1_F24
390265	cg07588315	7.95753335583815e-07	SLAMF1_F24
390266	cg00934864	6.83732069797198e-06	SLAMF1_F24
390267	cg23352145	-2.49371974043649e-07	SLAMF1_F24
390268	cg25365260	1.82173834591283e-06	SLAMF1_F24
390269	cg13184880	1.41706757702208e-06	SLAMF1_F24
390270	cg07327144	1.17522043779848e-06	SLAMF1_F24
390271	cg11649715	6.16733192867725e-06	SLAMF1_F24
390272	cg18251767	5.05787499341186e-07	SLAMF1_F24
390273	cg14340626	9.18323613362551e-06	SLAMF1_F24
390274	cg10191872	-3.59429528743009e-06	SLAMF1_F24
390275	cg09677780	4.25771823365688e-06	SLAMF1_F24
390276	cg07623058	-4.91015926249016e-07	SLAMF1_F24
390277	cg09317616	-5.85521615512929e-06	SLAMF1_F24
390278	cg22273830	6.76793606632299e-06	SLAMF1_F24
390279	cg09087191	2.68296272626091e-06	SLAMF1_F24
390280	cg00620195	-8.13325923198785e-07	SLAMF1_F24
390281	cg06732223	6.99023206809733e-06	SLAMF1_F24
390282	cg03762771	4.70923816414169e-06	SLAMF1_F24
390283	cg23042919	4.97205693559623e-06	SLAMF1_F24
390284	cg06467473	-1.69336008584743e-06	SLAMF1_F24
390285	cg11563434	-2.88706073907869e-06	SLAMF1_F24
390286	cg11119706	-4.34225951009811e-06	SLAMF1_F24
390287	cg22783180	-4.32580764379119e-07	SLAMF1_F24
390288	cg13278911	-5.26063850887064e-08	SLAMF1_F24
390289	cg08452216	1.30387455267943e-06	SLAMF1_F24
390290	cg08984457	-2.0535523147503e-06	SLAMF1_F24
390291	cg11762292	-1.19324309083728e-06	SLAMF1_F24
390292	cg15775549	-5.06354534071982e-06	SLAMF1_F24
390293	cg02356847	-3.81579010643731e-06	SLAMF1_F24
390294	cg03860768	2.95065060037236e-06	SLAMF1_F24
390295	cg16597045	3.35593770602085e-06	SLAMF1_F24
390296	cg02860749	-7.97713213830828e-06	SLAMF1_F24
390297	cg09912331	4.95803667685252e-06	SLAMF1_F24
390298	cg11188596	-5.43981427496467e-07	SLAMF1_F24
390299	cg00301775	2.39146031964915e-08	SLAMF1_F24
390300	cg03168249	4.20632002044811e-07	SLAMF1_F24
390301	cg27090988	-1.6986378677027e-06	SLAMF1_F24
390302	cg09584978	-1.3285770446011e-06	SLAMF1_F24
390303	cg16532711	1.10725953407622e-07	SLAMF1_F24
390304	cg00682038	-5.67438248318309e-06	SLAMF1_F24
390305	cg03253255	2.87963781404431e-08	SLAMF1_F24
390306	cg10506747	-2.29296689913163e-07	SLAMF1_F24
390307	cg17962527	-1.78734903580323e-07	SLAMF1_F24
390308	cg18767514	2.19064929150242e-06	SLAMF1_F24
390309	cg15241519	7.47072313313664e-06	SLAMF1_F24
390310	cg22333103	-1.97524324236431e-06	SLAMF1_F24
390311	cg00211835	4.10214014796639e-06	SLAMF1_F24
390312	cg17758002	-1.04453290977028e-06	SLAMF1_F24
390313	cg02478023	-1.02708482557783e-06	SLAMF1_F24
390314	cg02203680	-7.52325524329786e-06	SLAMF1_F24
390315	cg03997755	1.93118756601552e-06	SLAMF1_F24
390316	cg04208175	1.05921136187279e-06	SLAMF1_F24
390317	cg02671281	9.93186728066746e-07	SLAMF1_F24
390318	cg09046939	-4.47222068456641e-07	SLAMF1_F24
390319	cg17343432	-3.43967746624221e-06	SLAMF1_F24
390320	cg12158136	5.42221679093385e-09	SLAMF1_F24
390321	cg09931542	6.26857336041899e-07	SLAMF1_F24
390322	cg13522575	3.81907921438204e-06	SLAMF1_F24
390323	cg14753161	-3.46713663035165e-06	SLAMF1_F24
390324	cg12757037	3.00972616681074e-06	SLAMF1_F24
390325	cg09436502	-4.01385508623452e-07	SLAMF1_F24
390326	cg13690332	1.28870899898641e-05	SLAMF1_F24
390327	cg19231697	-3.43006861909203e-06	SLAMF1_F24
390328	cg08163855	-1.88662280876669e-07	SLAMF1_F24
390329	cg22982094	8.23866337305158e-06	SLAMF1_F24
390330	cg07358221	1.06815536392096e-06	SLAMF1_F24
390331	cg21749765	4.16352550432796e-06	SLAMF1_F24
390332	cg13492085	5.50668623623068e-06	SLAMF1_F24
390333	cg02504734	-2.1142243492071e-06	SLAMF1_F24
390334	cg25439845	8.23014699521781e-06	SLAMF1_F24
390335	cg01343206	-2.4325154343796e-06	SLAMF1_F24
390336	cg07263509	4.16491870432612e-06	SLAMF1_F24
390337	cg11595245	-8.84423923207774e-08	SLAMF1_F24
390338	cg09835829	-1.10644204691638e-06	SLAMF1_F24
390339	cg10569606	-2.73170255186697e-07	SLAMF1_F24
390340	cg17746130	1.03829565974503e-06	SLAMF1_F24
390341	cg16173335	-3.26978046757312e-06	SLAMF1_F24
390342	cg25145670	-9.98909101016358e-07	SLAMF1_F24
390343	cg26741686	7.90193359701322e-06	SLAMF1_F24
390344	ch.4.133369014F	-8.45168727598517e-07	SLAMF1_F24
390345	cg09290506	9.23969659787726e-08	SLAMF1_F24
390346	cg19344630	-1.01831796026386e-06	SLAMF1_F24
390347	cg22807585	3.53607492059155e-06	SLAMF1_F24
390348	cg06091412	-8.65897314283296e-07	SLAMF1_F24
390349	cg24141882	2.05623655153398e-06	SLAMF1_F24
390350	cg02196550	-2.62821168767538e-06	SLAMF1_F24
390351	cg17216092	1.10126039635862e-05	SLAMF1_F24
390352	cg27583997	-8.01949265897422e-07	SLAMF1_F24
390353	cg07659975	1.54874483271864e-06	SLAMF1_F24
390354	cg10725381	-3.70522492248623e-06	SLAMF1_F24
390355	cg20821028	1.24579007838115e-06	SLAMF1_F24
390356	cg04562685	-4.46452733380452e-06	SLAMF1_F24
390357	cg11259833	-4.97020337368017e-07	SLAMF1_F24
390358	cg04697126	-1.006870049817e-06	SLAMF1_F24
390359	cg08127422	3.31889383702831e-06	SLAMF1_F24
390360	cg16811108	-2.84021784875307e-06	SLAMF1_F24
390361	cg17261621	1.63693719852645e-07	SLAMF1_F24
390362	cg00723119	5.92337379448803e-07	SLAMF1_F24
390363	cg16614512	3.77695116081945e-06	SLAMF1_F24
390364	cg01461410	-1.39250981999656e-06	SLAMF1_F24
390365	cg23514543	-3.30414848937963e-06	SLAMF1_F24
390366	cg03347044	-4.25102976117623e-06	SLAMF1_F24
390367	cg13621618	-3.98011873503196e-06	SLAMF1_F24
390368	cg05276408	-5.49871113722569e-07	SLAMF1_F24
390369	cg16799737	-3.81027428068289e-07	SLAMF1_F24
390370	cg20263069	-5.68596119328394e-07	SLAMF1_F24
390371	cg04677287	-1.50438439604437e-06	SLAMF1_F24
390372	cg13664964	-6.30501484346629e-08	SLAMF1_F24
390373	cg23665836	-5.5070938866794e-07	SLAMF1_F24
390374	cg04362407	1.62991535846805e-06	SLAMF1_F24
390375	cg12294338	-1.2703670037675e-07	SLAMF1_F24
390376	cg14568286	-7.28551561682896e-07	SLAMF1_F24
390377	cg08397665	1.56961324791944e-06	SLAMF1_F24
390378	cg08829191	2.55772871313014e-06	SLAMF1_F24
390379	cg27605701	-5.36120411907812e-06	SLAMF1_F24
390380	cg11012835	1.11741554630511e-07	SLAMF1_F24
390381	cg11671290	5.45095908457723e-07	SLAMF1_F24
390382	cg04192412	-1.0150870672992e-06	SLAMF1_F24
390383	cg21027187	4.4347268684432e-06	SLAMF1_F24
390384	cg17387060	9.28679268608327e-07	SLAMF1_F24
390385	cg15277511	-1.86489055154831e-07	SLAMF1_F24
390386	cg24975110	1.35926908746288e-06	SLAMF1_F24
390387	cg17459182	-3.47257814534762e-06	SLAMF1_F24
390388	cg05456621	2.9217536443299e-06	SLAMF1_F24
390389	cg16663033	-6.13166206862513e-06	SLAMF1_F24
390390	cg23079808	2.10375758180538e-06	SLAMF1_F24
390391	cg03444315	3.73863540396538e-08	SLAMF1_F24
390392	cg06080179	6.82961964066197e-06	SLAMF1_F24
390393	cg11601463	-1.59567523628362e-07	SLAMF1_F24
390394	cg19951044	-1.290726783972e-06	SLAMF1_F24
390395	cg12442236	3.38227991033682e-07	SLAMF1_F24
390396	cg04617428	2.36905598703216e-06	SLAMF1_F24
390397	cg18472410	5.34743148258894e-06	SLAMF1_F24
390398	cg17106572	-8.22377690165378e-07	SLAMF1_F24
390399	cg17319956	8.5580110102448e-08	SLAMF1_F24
390400	cg18616924	1.58121052242581e-06	SLAMF1_F24
390401	cg21852439	2.64396545638216e-07	SLAMF1_F24
390402	cg02501086	-3.01111949422061e-06	SLAMF1_F24
390403	cg10413513	2.44867397167958e-06	SLAMF1_F24
390404	cg20597714	-3.00043131476924e-07	SLAMF1_F24
390405	cg09162385	-3.35838522856193e-06	SLAMF1_F24
390406	cg10341242	-5.47624325144636e-07	SLAMF1_F24
390407	cg09251680	-2.634786530854e-06	SLAMF1_F24
390408	cg19627298	3.45461963847216e-06	SLAMF1_F24
390409	cg13257878	6.66074259212191e-06	SLAMF1_F24
390410	cg02471784	-4.04529273301773e-07	SLAMF1_F24
390411	cg24657518	1.93958339790064e-06	SLAMF1_F24
390412	cg01226074	2.5920095446739e-06	SLAMF1_F24
390413	cg05021743	2.86988546028304e-07	SLAMF1_F24
390414	cg01064048	-2.10112971821865e-08	SLAMF1_F24
390415	cg19020700	-1.42265012329471e-06	SLAMF1_F24
390416	cg07215025	7.50431319655272e-07	SLAMF1_F24
390417	cg19961648	4.52900616663196e-06	SLAMF1_F24
390418	cg15903264	3.15352664848312e-08	SLAMF1_F24
390419	cg13534221	-7.05127525624858e-06	SLAMF1_F24
390420	cg19502709	2.0381610335298e-07	SLAMF1_F24
390421	cg18718844	-4.96547712332327e-07	SLAMF1_F24
390422	cg27637086	3.55150350371496e-06	SLAMF1_F24
390423	cg01658895	-2.76921765592755e-07	SLAMF1_F24
390424	cg07321681	-8.82668469126682e-07	SLAMF1_F24
390425	cg05218902	-1.48867909382008e-06	SLAMF1_F24
390426	cg19751328	3.39419650985097e-06	SLAMF1_F24
390427	cg26568180	-1.55809410573894e-06	SLAMF1_F24
390428	cg10547843	-6.82886737456617e-06	SLAMF1_F24
390429	cg19006693	-3.26398963872526e-06	SLAMF1_F24
390430	cg06623274	-4.45296111417271e-07	SLAMF1_F24
390431	cg19397320	5.41167887659148e-07	SLAMF1_F24
390432	cg09926046	7.36166150439636e-07	SLAMF1_F24
390433	cg25146577	-6.52755871871195e-06	SLAMF1_F24
390434	cg03826835	-1.22314772126368e-06	SLAMF1_F24
390435	cg08911171	1.45624535877207e-06	SLAMF1_F24
390436	cg10163508	7.33153171669856e-06	SLAMF1_F24
390437	cg07593415	3.54895549371171e-07	SLAMF1_F24
390438	cg03586391	-4.63356914071011e-07	SLAMF1_F24
390439	cg19741112	4.81825082815694e-07	SLAMF1_F24
390440	cg04486417	5.16247260746547e-08	SLAMF1_F24
390441	cg11588848	3.15438106437605e-07	SLAMF1_F24
390442	cg03932990	7.68986485635394e-07	SLAMF1_F24
390443	cg20472919	-2.62839224424958e-06	SLAMF1_F24
390444	cg14268928	4.60728906352363e-06	SLAMF1_F24
390445	cg14048017	-1.83053381977781e-06	SLAMF1_F24
390446	cg14854517	-5.48335932052348e-06	SLAMF1_F24
390447	cg11154600	3.56212589328332e-06	SLAMF1_F24
390448	cg10217271	-1.03070667494681e-05	SLAMF1_F24
390449	cg05106191	2.10779869775009e-06	SLAMF1_F24
390450	cg01260312	1.31339326482051e-06	SLAMF1_F24
390451	cg09098466	-3.55595849225025e-06	SLAMF1_F24
390452	cg07332116	-4.70074612402255e-07	SLAMF1_F24
390453	cg06372539	-2.04026524740084e-06	SLAMF1_F24
390454	cg26314478	-1.24197073905815e-06	SLAMF1_F24
390455	cg04161526	-4.50100181302409e-06	SLAMF1_F24
390456	cg07803149	-7.3492677219022e-06	SLAMF1_F24
390457	cg17709052	-5.75161331734221e-07	SLAMF1_F24
390458	cg13896891	1.41460988508429e-07	SLAMF1_F24
390459	cg25255204	2.49435176547267e-06	SLAMF1_F24
390460	cg20911004	3.87177435967465e-06	SLAMF1_F24
390461	cg13766910	-1.46847033063193e-07	SLAMF1_F24
390462	cg07699845	-2.48970144956389e-06	SLAMF1_F24
390463	cg08659997	-4.06856684097637e-06	SLAMF1_F24
390464	cg10107779	-2.86579515860663e-07	SLAMF1_F24
390465	cg17510910	-6.02922119396861e-07	SLAMF1_F24
390466	cg04832436	4.77799398484276e-07	SLAMF1_F24
390467	cg09456797	-1.2671153640844e-06	SLAMF1_F24
390468	cg25631680	2.52484647266332e-06	SLAMF1_F24
390469	cg03287757	2.99688393832757e-07	SLAMF1_F24
390470	cg07631435	3.91021641904892e-06	SLAMF1_F24
390471	cg03927729	6.19607022944182e-07	SLAMF1_F24
390472	cg23250405	2.74755127790402e-06	SLAMF1_F24
390473	cg16589421	-3.47151969696304e-06	SLAMF1_F24
390474	cg19317960	6.09544722506575e-06	SLAMF1_F24
390475	cg24406065	-1.73778503245197e-06	SLAMF1_F24
390476	cg17522984	-2.06101285892255e-06	SLAMF1_F24
390477	cg02350006	-8.75524194283107e-07	SLAMF1_F24
390478	cg00142280	9.41682686075433e-07	SLAMF1_F24
390479	cg15804598	-4.42070121777846e-06	SLAMF1_F24
390480	cg23934000	2.83424598030296e-06	SLAMF1_F24
390481	cg16478774	7.65432601884539e-08	SLAMF1_F24
390482	cg05161990	-2.21671060052653e-06	SLAMF1_F24
390483	cg26994528	1.02301417415302e-06	SLAMF1_F24
390484	cg15296141	1.59687048130202e-06	SLAMF1_F24
390485	cg16794345	-1.43392065031714e-06	SLAMF1_F24
390486	cg22452809	2.80378031170297e-06	SLAMF1_F24
390487	cg10582357	-7.041113358175e-06	SLAMF1_F24
390488	cg15373197	1.78164008995992e-07	SLAMF1_F24
390489	cg12095600	-8.76980603976092e-06	SLAMF1_F24
390490	cg23482724	1.29130174643971e-06	SLAMF1_F24
390491	cg19028369	2.50540668271101e-07	SLAMF1_F24
390492	cg05405275	5.28115297673168e-08	SLAMF1_F24
390493	cg08994336	8.66369177870688e-07	SLAMF1_F24
390494	cg23721204	-3.05158579935847e-07	SLAMF1_F24
390495	cg00513991	-2.02073278455713e-06	SLAMF1_F24
390496	cg17366928	-6.22602548406383e-06	SLAMF1_F24
390497	cg15646041	-7.76734723989099e-07	SLAMF1_F24
390498	cg18798460	1.95435609719799e-06	SLAMF1_F24
390499	cg08288894	3.11852898657114e-07	SLAMF1_F24
390500	cg09909011	9.67663596776663e-07	SLAMF1_F24
390501	cg15846556	1.22672340726912e-06	SLAMF1_F24
390502	cg14037036	-2.97626468076047e-07	SLAMF1_F24
390503	cg16708938	5.35197817888908e-07	SLAMF1_F24
390504	cg13588054	5.02516407836359e-07	SLAMF1_F24
390505	cg14526750	1.44359140637465e-06	SLAMF1_F24
390506	cg23285599	-2.32113598673777e-06	SLAMF1_F24
390507	cg11847442	5.24056496467e-07	SLAMF1_F24
390508	cg14671004	6.30030356485378e-07	SLAMF1_F24
390509	cg08449855	1.754111154628e-08	SLAMF1_F24
390510	cg14144567	8.84982445571096e-07	SLAMF1_F24
390511	cg25135121	8.9082365270668e-06	SLAMF1_F24
390512	cg11862551	6.99261750216746e-06	SLAMF1_F24
390513	cg05872500	-4.27762161158636e-06	SLAMF1_F24
390514	cg04084340	2.76250170651791e-06	SLAMF1_F24
390515	cg23650482	-1.17525931482051e-07	SLAMF1_F24
390516	cg24421841	-3.54392602228724e-06	SLAMF1_F24
390517	cg06234511	9.02082083362197e-07	SLAMF1_F24
390518	cg16344810	3.52499512692366e-07	SLAMF1_F24
390519	cg21254778	-3.35269751250634e-06	SLAMF1_F24
390520	cg26212957	-4.78856993571015e-07	SLAMF1_F24
390521	cg18779500	-1.70212713290388e-06	SLAMF1_F24
390522	cg09019002	2.86249018460385e-07	SLAMF1_F24
390523	cg11111772	1.07422992744616e-07	SLAMF1_F24
390524	cg17389738	3.09106176745395e-07	SLAMF1_F24
390525	cg19992450	2.77235267066632e-06	SLAMF1_F24
390526	cg20452609	-4.88755179457948e-07	SLAMF1_F24
390527	cg01446614	-4.85681482268808e-07	SLAMF1_F24
390528	cg19947357	6.75250360549195e-07	SLAMF1_F24
390529	cg14786386	2.34323266460577e-06	SLAMF1_F24
390530	cg04670802	-5.39501987888458e-08	SLAMF1_F24
390531	cg00245802	-6.60775076709883e-06	SLAMF1_F24
390532	cg06810099	1.13229719224946e-06	SLAMF1_F24
390533	cg23947161	-8.2223267964736e-07	SLAMF1_F24
390534	cg24378597	5.15079064814468e-07	SLAMF1_F24
390535	cg18419982	3.44939750878169e-06	SLAMF1_F24
390536	cg27269130	3.47735697498307e-06	SLAMF1_F24
390537	cg10538214	2.28815167938132e-06	SLAMF1_F24
390538	cg14207954	1.56418232541522e-06	SLAMF1_F24
390539	cg04737100	-2.49865665064368e-06	SLAMF1_F24
390540	cg09935282	-5.29106192658326e-07	SLAMF1_F24
390541	cg13010785	-1.67383277098038e-06	SLAMF1_F24
390542	cg01383440	-2.47392485406454e-06	SLAMF1_F24
390543	cg03727342	3.28303656031451e-07	SLAMF1_F24
390544	cg01930385	2.88170057255542e-07	SLAMF1_F24
390545	cg05870876	7.16981642547241e-08	SLAMF1_F24
390546	cg16749094	5.0059645449195e-07	SLAMF1_F24
390547	cg00488354	-3.49405996691402e-08	SLAMF1_F24
390548	cg24082276	-5.70034189586038e-07	SLAMF1_F24
390549	cg13793064	8.20627254648827e-07	SLAMF1_F24
390550	cg08393317	1.78101243148704e-06	SLAMF1_F24
390551	cg13138187	-5.54965607233317e-06	SLAMF1_F24
390552	cg07843257	2.7533830235768e-06	SLAMF1_F24
390553	cg19072128	9.30555562276598e-06	SLAMF1_F24
390554	cg10534463	2.10745288813888e-09	SLAMF1_F24
390555	cg19508437	2.35019339392725e-06	SLAMF1_F24
390556	cg17211761	-1.97240714974133e-07	SLAMF1_F24
390557	cg00294892	-4.88594409351357e-06	SLAMF1_F24
390558	cg09327804	3.8923241642944e-06	SLAMF1_F24
390559	cg22464447	4.96317112486607e-06	SLAMF1_F24
390560	cg20708610	-1.71343775713667e-06	SLAMF1_F24
390561	cg26660714	3.025342949511e-07	SLAMF1_F24
390562	cg21001906	-1.41935279665939e-06	SLAMF1_F24
390563	cg10823511	1.57170605539407e-06	SLAMF1_F24
390564	cg03997039	-9.16683088933e-07	SLAMF1_F24
390565	cg27266479	-7.86367835450786e-07	SLAMF1_F24
390566	cg23128025	1.34458928290065e-08	SLAMF1_F24
390567	cg04745464	1.83918465817439e-06	SLAMF1_F24
390568	cg22763438	-4.35985937740922e-06	SLAMF1_F24
390569	cg17303459	4.9129334937799e-08	SLAMF1_F24
390570	cg22158212	-2.69280559687684e-07	SLAMF1_F24
390571	cg18387338	-8.28740945948433e-07	SLAMF1_F24
390572	cg03464765	2.59075536648264e-06	SLAMF1_F24
390573	cg02388783	-3.71218351551006e-07	SLAMF1_F24
390574	cg02708515	3.77635715129259e-06	SLAMF1_F24
390575	cg23656957	6.70105421891679e-06	SLAMF1_F24
390576	cg18306816	-1.76672678013749e-06	SLAMF1_F24
390577	cg04956306	1.48066541203685e-06	SLAMF1_F24
390578	cg10381114	-1.17532421048254e-06	SLAMF1_F24
390579	cg06679649	1.68311148676829e-07	SLAMF1_F24
390580	cg12704702	3.96623663014691e-06	SLAMF1_F24
390581	cg11964345	1.17618148563632e-06	SLAMF1_F24
390582	cg04876180	-3.49397143590153e-06	SLAMF1_F24
390583	cg22980833	3.2071021208676e-06	SLAMF1_F24
390584	cg04897080	2.04756264986068e-07	SLAMF1_F24
390585	cg03893030	1.17158674060187e-06	SLAMF1_F24
390586	cg10894366	2.25756009134706e-06	SLAMF1_F24
390587	cg06462921	5.12045263954722e-07	SLAMF1_F24
390588	cg26898376	1.1077333294534e-05	SLAMF1_F24
390589	cg19874685	-1.6071934858943e-06	SLAMF1_F24
390590	cg14468741	-1.19777062261546e-06	SLAMF1_F24
390591	cg01832487	2.23265637550112e-06	SLAMF1_F24
390592	cg10437839	1.98242219883971e-06	SLAMF1_F24
390593	cg17036389	-1.23484494719971e-06	SLAMF1_F24
390594	cg13077340	7.4910010633681e-07	SLAMF1_F24
390595	cg15334006	-4.66379533489211e-06	SLAMF1_F24
390596	cg03355370	1.83302594241588e-06	SLAMF1_F24
390597	cg08727679	-2.99020313220971e-06	SLAMF1_F24
390598	cg03415603	3.35662024646945e-06	SLAMF1_F24
390599	cg17135392	-1.10785601181331e-05	SLAMF1_F24
390600	cg03359428	1.9218975190118e-06	SLAMF1_F24
390601	cg03879460	-1.12263150099805e-06	SLAMF1_F24
390602	cg26794993	4.19888209188495e-06	SLAMF1_F24
390603	cg05363217	5.04968175747493e-06	SLAMF1_F24
390604	cg14548240	-7.75659031219841e-06	SLAMF1_F24
390605	cg06974684	-9.51556453521636e-07	SLAMF1_F24
390606	cg17611765	-4.13289996127778e-06	SLAMF1_F24
390607	cg27423071	2.13329346233917e-06	SLAMF1_F24
390608	cg21573611	4.40347646606495e-06	SLAMF1_F24
390609	cg16169049	-2.24338203352422e-06	SLAMF1_F24
390610	cg03508824	3.71112029398884e-06	SLAMF1_F24
390611	cg06929093	4.67496336780072e-06	SLAMF1_F24
390612	cg03244990	1.29912793691139e-07	SLAMF1_F24
390613	cg07040778	3.76080829703173e-07	SLAMF1_F24
390614	cg18677253	2.89779791478721e-06	SLAMF1_F24
390615	cg04722177	-3.29369027127588e-06	SLAMF1_F24
390616	cg19466110	1.04327280115903e-06	SLAMF1_F24
390617	cg12531008	-3.28905953457105e-07	SLAMF1_F24
390618	cg18675600	-8.86298689983767e-06	SLAMF1_F24
390619	cg09086416	5.46900249966199e-06	SLAMF1_F24
390620	cg09770562	-2.71864301102852e-06	SLAMF1_F24
390621	cg18749629	-3.47073495327278e-06	SLAMF1_F24
390622	cg03796735	-3.66741210776151e-06	SLAMF1_F24
390623	cg09251630	-1.24337406669833e-06	SLAMF1_F24
390624	cg18728911	-2.46875001704633e-06	SLAMF1_F24
390625	cg05744073	8.24925433354334e-07	SLAMF1_F24
390626	cg14054509	1.43457628660714e-06	SLAMF1_F24
390627	cg25492645	3.30465980729274e-07	SLAMF1_F24
390628	cg23349634	2.4085855345465e-06	SLAMF1_F24
390629	cg00898988	8.99292523086898e-07	SLAMF1_F24
390630	cg12421262	2.05499372163506e-06	SLAMF1_F24
390631	cg02461114	1.18568884535625e-06	SLAMF1_F24
390632	cg20902277	4.95456335258938e-06	SLAMF1_F24
390633	cg19074300	-1.93153350006825e-08	SLAMF1_F24
390634	cg05452804	-4.93581363326927e-06	SLAMF1_F24
390635	cg26570844	2.8996430818655e-06	SLAMF1_F24
390636	cg15073428	1.44136691233079e-06	SLAMF1_F24
390637	cg24000501	-3.66269186048681e-07	SLAMF1_F24
390638	cg11519236	7.00851337406831e-06	SLAMF1_F24
390639	cg02321519	3.39311818022945e-06	SLAMF1_F24
390640	cg07715201	-1.41649613090449e-06	SLAMF1_F24
390641	cg04520189	2.55592958725499e-06	SLAMF1_F24
390642	cg19904233	1.28238828552816e-06	SLAMF1_F24
390643	cg04979599	-3.06414395205971e-06	SLAMF1_F24
390644	cg12821278	3.74654722787318e-08	SLAMF1_F24
390645	cg12536112	-1.18116749999881e-06	SLAMF1_F24
390646	cg04115669	-2.70762933642398e-06	SLAMF1_F24
390647	cg16015594	2.7651746748361e-06	SLAMF1_F24
390648	cg06903180	-5.96782270642262e-07	SLAMF1_F24
390649	cg06696623	8.72260378093811e-07	SLAMF1_F24
390650	cg10174229	-2.80046245324503e-07	SLAMF1_F24
390651	cg17827803	8.27684133263445e-07	SLAMF1_F24
390652	cg18107989	3.49060609653503e-07	SLAMF1_F24
390653	cg12284669	-1.32734735997782e-06	SLAMF1_F24
390654	cg00589493	-2.02604868269693e-06	SLAMF1_F24
390655	cg21196136	3.17653856138946e-06	SLAMF1_F24
390656	cg27496719	1.89994040754413e-06	SLAMF1_F24
390657	cg10796568	1.99235263750532e-06	SLAMF1_F24
390658	cg14394914	-1.20350385859183e-08	SLAMF1_F24
390659	cg23072408	-5.96059761583487e-06	SLAMF1_F24
390660	cg10165241	-7.64491429317013e-06	SLAMF1_F24
390661	cg00994832	-8.67736534727462e-06	SLAMF1_F24
390662	cg20045300	-5.83602755238549e-07	SLAMF1_F24
390663	cg11320749	2.05661355913036e-05	SLAMF1_F24
390664	cg06831361	-1.41965717468567e-07	SLAMF1_F24
390665	cg22562383	-4.40902098830959e-06	SLAMF1_F24
390666	cg10174482	-6.85778719783194e-06	SLAMF1_F24
390667	cg10142008	5.19509703384588e-07	SLAMF1_F24
390668	cg04714638	1.17897323535212e-09	SLAMF1_F24
390669	cg02352398	5.00887786063929e-06	SLAMF1_F24
390670	cg07646731	-1.72518201701721e-06	SLAMF1_F24
390671	cg12248019	3.62340414242891e-06	SLAMF1_F24
390672	cg04974757	1.2500719815576e-07	SLAMF1_F24
390673	cg18278184	-1.38226583021738e-06	SLAMF1_F24
390674	cg26456399	-5.59944086757498e-07	SLAMF1_F24
390675	cg20774475	-1.88786351197491e-07	SLAMF1_F24
390676	cg05021776	1.93066532571144e-06	SLAMF1_F24
390677	cg15811902	-7.24837024682564e-07	SLAMF1_F24
390678	cg23886978	1.25235237233823e-06	SLAMF1_F24
390679	cg01364581	7.22713410270868e-06	SLAMF1_F24
390680	cg07992457	2.93869458009636e-06	SLAMF1_F24
390681	cg15970595	6.04630016981876e-06	SLAMF1_F24
390682	cg12930714	-2.72569367310488e-06	SLAMF1_F24
390683	cg24904904	-7.0409914693984e-08	SLAMF1_F24
390684	cg00120887	1.16166790250219e-06	SLAMF1_F24
390685	cg08250921	-8.60371233075718e-06	SLAMF1_F24
390686	cg24722365	-1.33924189056245e-08	SLAMF1_F24
390687	cg08107849	-2.02899934417973e-06	SLAMF1_F24
390688	cg26475369	4.0988852964411e-06	SLAMF1_F24
390689	cg26054396	-9.72644202646578e-07	SLAMF1_F24
390690	cg22690866	2.21172177815194e-07	SLAMF1_F24
390691	cg25816662	2.60943572842871e-07	SLAMF1_F24
390692	cg25764677	6.47928838313713e-06	SLAMF1_F24
390693	cg04237522	-6.02589704844761e-08	SLAMF1_F24
390694	cg01471088	-1.59757160646716e-06	SLAMF1_F24
390695	cg09435674	-6.28377931960769e-07	SLAMF1_F24
390696	cg20114056	8.23841529560529e-07	SLAMF1_F24
390697	cg16060204	-4.86224941615635e-07	SLAMF1_F24
390698	cg24866638	-7.16110025507524e-07	SLAMF1_F24
390699	cg06139908	1.19849832123017e-06	SLAMF1_F24
390700	cg02516660	-4.90960408212033e-07	SLAMF1_F24
390701	cg07649656	2.46503261471691e-06	SLAMF1_F24
390702	cg16344140	-1.2377258972294e-05	SLAMF1_F24
390703	cg10860381	2.29849648662238e-07	SLAMF1_F24
390704	cg11006166	2.50097886498234e-06	SLAMF1_F24
390705	cg12476487	2.06086012688722e-06	SLAMF1_F24
390706	cg05956076	-2.12756449270559e-06	SLAMF1_F24
390707	cg12286516	1.66743350748023e-06	SLAMF1_F24
390708	cg20239740	5.49739849649232e-07	SLAMF1_F24
390709	cg14698917	-1.08064082813848e-06	SLAMF1_F24
390710	cg09535692	-8.81816027476982e-07	SLAMF1_F24
390711	cg16921014	2.42688830595859e-07	SLAMF1_F24
390712	cg06664465	2.96741882447282e-06	SLAMF1_F24
390713	cg21864304	3.7060826752513e-06	SLAMF1_F24
390714	cg27530704	-8.55332168052912e-07	SLAMF1_F24
390715	cg06721796	7.03314531342083e-07	SLAMF1_F24
390716	cg04170294	8.25965502978895e-08	SLAMF1_F24
390717	cg25617285	3.00260668276335e-06	SLAMF1_F24
390718	cg06705138	1.80895604781581e-06	SLAMF1_F24
390719	cg11808639	1.0331379188258e-06	SLAMF1_F24
390720	cg15341577	-3.84558579409279e-07	SLAMF1_F24
390721	cg19265304	-3.03689036667501e-06	SLAMF1_F24
390722	cg03039215	-2.49815970426762e-06	SLAMF1_F24
390723	cg18009938	-2.12898297120214e-06	SLAMF1_F24
390724	cg01997121	5.29852468493364e-06	SLAMF1_F24
390725	cg21089380	-8.25502812660495e-07	SLAMF1_F24
390726	cg21475526	-8.00973203557893e-07	SLAMF1_F24
390727	cg24077277	1.3158605658422e-06	SLAMF1_F24
390728	cg23674535	1.14185298551953e-06	SLAMF1_F24
390729	cg15006082	-1.25092376481406e-06	SLAMF1_F24
390730	cg05371599	1.62276639367296e-06	SLAMF1_F24
390731	cg26843207	7.46016645266376e-07	SLAMF1_F24
390732	cg03909275	2.66933511084411e-07	SLAMF1_F24
390733	cg22251048	3.82388969943519e-06	SLAMF1_F24
390734	cg13112336	5.61068562780313e-07	SLAMF1_F24
390735	cg22259630	-3.12998198661152e-07	SLAMF1_F24
390736	cg18149233	-8.239249330585e-07	SLAMF1_F24
390737	cg15463714	3.15263645432106e-06	SLAMF1_F24
390738	cg20069117	1.81464077979729e-06	SLAMF1_F24
390739	cg11299304	1.00003056227101e-06	SLAMF1_F24
390740	cg18764239	-1.04618155428419e-07	SLAMF1_F24
390741	cg13322920	-2.64788761810105e-06	SLAMF1_F24
390742	cg06975979	3.0741742966367e-06	SLAMF1_F24
390743	cg26219415	4.82633688704741e-07	SLAMF1_F24
390744	cg13920090	-4.20891124263429e-06	SLAMF1_F24
390745	cg00711596	-3.91499743035487e-06	SLAMF1_F24
390746	cg09316855	-1.52772220039212e-06	SLAMF1_F24
390747	cg06565131	1.31559805480045e-06	SLAMF1_F24
390748	cg24738171	-1.46982377559493e-06	SLAMF1_F24
390749	cg20692011	-1.31948460678352e-06	SLAMF1_F24
390750	cg23364627	4.65944730831759e-06	SLAMF1_F24
390751	cg05396503	6.52031386199834e-07	SLAMF1_F24
390752	cg14080396	1.18739110935895e-06	SLAMF1_F24
390753	cg05667883	-2.77081101093147e-06	SLAMF1_F24
390754	cg22285710	2.01740784972552e-06	SLAMF1_F24
390755	cg19101624	2.15688203052267e-06	SLAMF1_F24
390756	cg06078231	-4.96743662928589e-08	SLAMF1_F24
390757	cg24811929	4.94183586189751e-07	SLAMF1_F24
390758	cg22168676	1.73573213764292e-06	SLAMF1_F24
390759	cg08556541	3.6560328103251e-06	SLAMF1_F24
390760	cg12214366	9.37375419589821e-06	SLAMF1_F24
390761	cg06952384	-2.25641946799798e-06	SLAMF1_F24
390762	cg27437944	-2.48690232130182e-07	SLAMF1_F24
390763	cg09126284	-2.81040031068314e-06	SLAMF1_F24
390764	cg10647959	6.55735024259691e-06	SLAMF1_F24
390765	cg13820260	-6.75978798544512e-07	SLAMF1_F24
390766	cg14582193	4.95876105961818e-07	SLAMF1_F24
390767	cg13416007	2.13160724313135e-06	SLAMF1_F24
390768	cg22372096	3.55894745621354e-06	SLAMF1_F24
390769	cg17520027	6.61303467865142e-06	SLAMF1_F24
390770	cg24223927	-1.2445637112535e-06	SLAMF1_F24
390771	cg15368881	-1.68919419734457e-06	SLAMF1_F24
390772	cg05858607	-5.88152469625013e-07	SLAMF1_F24
390773	cg11828251	-5.86805084872064e-06	SLAMF1_F24
390774	cg22094823	5.37580197953678e-07	SLAMF1_F24
390775	cg12723059	3.10955230177542e-06	SLAMF1_F24
390776	cg05758446	-1.02269208009236e-06	SLAMF1_F24
390777	cg06310844	3.56555265014641e-07	SLAMF1_F24
390778	cg22358066	-1.26382175183637e-06	SLAMF1_F24
390779	cg26320696	8.67218753567771e-07	SLAMF1_F24
390780	cg00368844	3.03089686111985e-06	SLAMF1_F24
390781	cg23219336	-1.89258578544867e-06	SLAMF1_F24
390782	cg17376141	-4.110457932802e-06	SLAMF1_F24
390783	cg08002991	-1.10379093246701e-06	SLAMF1_F24
390784	cg07764959	-6.25719850743371e-07	SLAMF1_F24
390785	cg12376289	1.83636308072065e-06	SLAMF1_F24
390786	cg19049837	-7.8325851396361e-08	SLAMF1_F24
390787	cg22117666	9.1859281309186e-07	SLAMF1_F24
390788	cg19714436	2.17829892569253e-06	SLAMF1_F24
390789	cg27298559	-1.61116373654469e-06	SLAMF1_F24
390790	cg10077985	5.15497249600816e-06	SLAMF1_F24
390791	cg22281702	2.27283472100835e-06	SLAMF1_F24
390792	cg01495834	-1.11978614218561e-06	SLAMF1_F24
390793	cg05319033	-1.78839680836814e-07	SLAMF1_F24
390794	ch.6.1795380F	1.35994679355282e-07	SLAMF1_F24
390795	cg04817410	1.01037963533209e-05	SLAMF1_F24
390796	cg00339225	3.718547261704e-06	SLAMF1_F24
390797	cg15300875	-8.17829284850671e-06	SLAMF1_F24
390798	cg03561693	-4.69697217748254e-07	SLAMF1_F24
390799	cg24159414	-3.4398705292103e-07	SLAMF1_F24
390800	cg03149787	-5.69918511338667e-06	SLAMF1_F24
390801	cg15778559	-3.75933526615639e-07	SLAMF1_F24
390802	cg03868064	-8.2932340064273e-07	SLAMF1_F24
390803	cg06961233	3.89646073981869e-07	SLAMF1_F24
390804	cg08202725	5.75296530009503e-07	SLAMF1_F24
390805	cg07485457	1.30007140839046e-06	SLAMF1_F24
390806	cg12368702	-1.35334830793804e-06	SLAMF1_F24
390807	cg04208292	5.06534623004149e-07	SLAMF1_F24
390808	cg00121640	3.25471543872558e-08	SLAMF1_F24
390809	cg18320160	1.0642222945263e-05	SLAMF1_F24
390810	cg24177697	5.21442836076309e-07	SLAMF1_F24
390811	cg01574996	2.5895153986175e-06	SLAMF1_F24
390812	cg09257359	-5.57308975469014e-06	SLAMF1_F24
390813	cg27253757	-6.54915905975254e-07	SLAMF1_F24
390814	cg13598335	-2.32338516795154e-06	SLAMF1_F24
390815	cg12393318	2.79517107445109e-07	SLAMF1_F24
390816	cg16758820	3.45962773605378e-06	SLAMF1_F24
390817	cg22105367	-7.65593113716286e-07	SLAMF1_F24
390818	cg16626107	2.15725614776856e-07	SLAMF1_F24
390819	cg26452868	-1.44292566262507e-06	SLAMF1_F24
390820	cg04544875	4.1252562462042e-06	SLAMF1_F24
390821	cg07993547	-4.60161828100875e-07	SLAMF1_F24
390822	cg07236691	-7.99525327662503e-06	SLAMF1_F24
390823	cg09342997	-3.08497285130885e-06	SLAMF1_F24
390824	cg05255121	-1.9720633010024e-06	SLAMF1_F24
390825	cg09896503	-4.15428585992196e-07	SLAMF1_F24
390826	cg17192247	-1.9701250072145e-06	SLAMF1_F24
390827	cg26246101	-2.42853918962052e-06	SLAMF1_F24
390828	cg17167932	6.1264733261048e-08	SLAMF1_F24
390829	cg13609017	2.75268320975732e-06	SLAMF1_F24
390830	cg26527793	-2.9945126369569e-07	SLAMF1_F24
390831	cg00113208	5.26690595092999e-07	SLAMF1_F24
390832	cg07975828	-1.95822176488317e-07	SLAMF1_F24
390833	cg21519900	1.18276196893787e-06	SLAMF1_F24
390834	cg00860640	5.57166082458258e-07	SLAMF1_F24
390835	cg19022254	5.56219272932042e-07	SLAMF1_F24
390836	cg12460175	6.43839236429453e-06	SLAMF1_F24
390837	cg09805314	1.89683652917729e-07	SLAMF1_F24
390838	cg07386299	8.31148523850679e-07	SLAMF1_F24
390839	cg03224927	-1.77818641593236e-06	SLAMF1_F24
390840	cg02695727	3.3244268877596e-06	SLAMF1_F24
390841	cg17332245	4.95334487685054e-06	SLAMF1_F24
390842	cg17235374	-7.6212136232768e-08	SLAMF1_F24
390843	cg10546626	-4.62402156842687e-07	SLAMF1_F24
390844	cg06084557	-1.3292931921823e-06	SLAMF1_F24
390845	cg24515202	-3.8092953603916e-07	SLAMF1_F24
390846	cg26415148	-5.51487079038051e-07	SLAMF1_F24
390847	cg18103325	4.55813810953973e-06	SLAMF1_F24
390848	cg26837182	-1.33311196388656e-06	SLAMF1_F24
390849	cg21760434	3.79166993998515e-06	SLAMF1_F24
390850	cg04627470	-8.07793313467628e-07	SLAMF1_F24
390851	cg05989861	1.49580227113017e-06	SLAMF1_F24
390852	cg16829752	-6.09572889248516e-06	SLAMF1_F24
390853	cg23172030	1.57623085186273e-06	SLAMF1_F24
390854	cg13252030	1.23615382305417e-06	SLAMF1_F24
390855	cg13916322	-6.69764006527182e-07	SLAMF1_F24
390856	cg12802921	-7.86312485341118e-08	SLAMF1_F24
390857	cg07520586	1.04851361611936e-06	SLAMF1_F24
390858	cg07320819	-4.80040041508177e-07	SLAMF1_F24
390859	cg25477268	1.63905661447777e-07	SLAMF1_F24
390860	cg17214279	-1.57825585689022e-06	SLAMF1_F24
390861	cg11370717	-5.85906287448661e-07	SLAMF1_F24
390862	cg05575054	2.67219358920906e-06	SLAMF1_F24
390863	cg17078070	1.12676296398506e-05	SLAMF1_F24
390864	cg26111226	7.26507092416333e-06	SLAMF1_F24
390865	cg01523348	-2.4303923267235e-06	SLAMF1_F24
390866	cg02182074	2.08080454391808e-06	SLAMF1_F24
390867	cg03639964	3.32822065655456e-07	SLAMF1_F24
390868	cg02498626	5.41759842354437e-08	SLAMF1_F24
390869	cg19004641	4.10111239221859e-09	SLAMF1_F24
390870	cg16176440	-5.11834766503371e-07	SLAMF1_F24
390871	cg11879654	9.29222073553208e-07	SLAMF1_F24
390872	cg02703198	-8.82998565973851e-08	SLAMF1_F24
390873	cg25590734	-6.86860390314639e-08	SLAMF1_F24
390874	cg05690069	-1.78440396661245e-06	SLAMF1_F24
390875	cg20680164	2.99616942557431e-07	SLAMF1_F24
390876	cg20344040	-4.93983888358533e-07	SLAMF1_F24
390877	cg11198222	-3.08424424828687e-07	SLAMF1_F24
390878	cg02063759	1.98268174312106e-06	SLAMF1_F24
390879	cg18223085	3.36186232332131e-06	SLAMF1_F24
390880	cg23727087	2.6676083688699e-06	SLAMF1_F24
390881	cg18355410	2.51276025679579e-06	SLAMF1_F24
390882	cg02812465	1.56755295075884e-06	SLAMF1_F24
390883	cg01803461	2.59143794369922e-06	SLAMF1_F24
390884	cg10485472	3.25971022810497e-08	SLAMF1_F24
390885	cg11969813	5.67558604022185e-06	SLAMF1_F24
390886	cg25263832	3.20543169975044e-06	SLAMF1_F24
390887	cg24471612	-1.5758040257027e-06	SLAMF1_F24
390888	cg09101692	-1.57720614560761e-06	SLAMF1_F24
390889	cg03328485	7.58133924950205e-06	SLAMF1_F24
390890	cg22799571	-5.39199799791146e-07	SLAMF1_F24
390891	cg02478231	7.71621786160604e-07	SLAMF1_F24
390892	cg24040155	-5.07520622537366e-06	SLAMF1_F24
390893	cg25378003	1.13072208072644e-07	SLAMF1_F24
390894	cg19524810	-2.93615592383039e-07	SLAMF1_F24
390895	cg20769111	-1.61146043394969e-06	SLAMF1_F24
390896	cg08676905	2.32520267389258e-07	SLAMF1_F24
390897	cg26495595	-1.21076633102643e-05	SLAMF1_F24
390898	cg20354054	-3.90235483573082e-07	SLAMF1_F24
390899	cg03799387	3.37793211633512e-07	SLAMF1_F24
390900	cg18509490	4.89654002192452e-06	SLAMF1_F24
390901	cg24741816	-2.53163371044233e-06	SLAMF1_F24
390902	cg27067618	-2.95024102853847e-06	SLAMF1_F24
390903	cg04220433	8.30888016687228e-08	SLAMF1_F24
390904	cg22367771	-1.24585715688715e-06	SLAMF1_F24
390905	cg06010350	-3.32143382183521e-06	SLAMF1_F24
390906	cg19985056	-3.54173331980705e-06	SLAMF1_F24
390907	cg05048108	-4.62056221431049e-07	SLAMF1_F24
390908	cg10321395	2.01514243570502e-05	SLAMF1_F24
390909	cg25683535	-7.48157963448721e-08	SLAMF1_F24
390910	cg10271272	-5.91631246219747e-06	SLAMF1_F24
390911	cg22092155	3.6663656929662e-06	SLAMF1_F24
390912	cg17761225	4.75372275415367e-08	SLAMF1_F24
390913	cg04722585	1.3078209780765e-06	SLAMF1_F24
390914	cg02291127	1.35234154756355e-06	SLAMF1_F24
390915	cg10542482	3.12067321716457e-06	SLAMF1_F24
390916	cg00939682	-7.64022643722689e-07	SLAMF1_F24
390917	cg03293507	1.54661658688228e-05	SLAMF1_F24
390918	cg12887188	-2.8398350292617e-07	SLAMF1_F24
390919	cg09180171	-4.40005014699645e-08	SLAMF1_F24
390920	cg10682568	4.17020352629021e-06	SLAMF1_F24
390921	cg15204816	2.27163690829987e-06	SLAMF1_F24
390922	cg23065786	1.52579417838589e-06	SLAMF1_F24
390923	cg04744994	1.84850734942933e-06	SLAMF1_F24
390924	cg01171360	3.64398981862993e-06	SLAMF1_F24
390925	cg19106916	-3.31813856491161e-07	SLAMF1_F24
390926	cg05270442	4.17334306584247e-06	SLAMF1_F24
390927	cg15502497	7.84419604720378e-06	SLAMF1_F24
390928	cg09996245	3.32354905025199e-06	SLAMF1_F24
390929	cg25192916	4.47837229462731e-06	SLAMF1_F24
390930	cg02435498	6.12340488207568e-06	SLAMF1_F24
390931	cg03676026	1.15147780060151e-07	SLAMF1_F24
390932	cg27149073	6.21395451706754e-06	SLAMF1_F24
390933	cg05598488	-1.1814371919308e-05	SLAMF1_F24
390934	cg07452809	3.45220779869371e-06	SLAMF1_F24
390935	cg06928484	1.3966507114386e-07	SLAMF1_F24
390936	cg12227341	-3.73675431590185e-08	SLAMF1_F24
390937	cg15656813	-4.10578312367126e-06	SLAMF1_F24
390938	cg07117700	3.19296883933361e-06	SLAMF1_F24
390939	cg06520675	-1.81845423978047e-06	SLAMF1_F24
390940	cg13197002	3.50851873685588e-06	SLAMF1_F24
390941	cg05338025	-2.28414015145082e-06	SLAMF1_F24
390942	cg10613532	5.84486458784432e-06	SLAMF1_F24
390943	cg15445813	-2.12747800791085e-06	SLAMF1_F24
390944	cg22022718	6.04626712998265e-06	SLAMF1_F24
390945	cg05989381	-1.40559277453511e-06	SLAMF1_F24
390946	cg26171231	-6.77585876820042e-07	SLAMF1_F24
390947	cg18486210	-5.98830755079006e-06	SLAMF1_F24
390948	cg02859217	-3.47183412724813e-06	SLAMF1_F24
390949	cg09249611	6.49461089950384e-07	SLAMF1_F24
390950	cg18146443	-2.35955978599527e-07	SLAMF1_F24
390951	cg05153748	1.34957810364742e-06	SLAMF1_F24
390952	cg26653714	-1.10247280545136e-06	SLAMF1_F24
390953	cg20095609	-1.67662856829251e-06	SLAMF1_F24
390954	cg08922515	2.68104744499766e-06	SLAMF1_F24
390955	cg07764273	-2.50831945714484e-06	SLAMF1_F24
390956	cg09293415	1.68405611913725e-06	SLAMF1_F24
390957	cg14280466	-5.87504798031347e-07	SLAMF1_F24
390958	cg14101940	2.77106895708205e-06	SLAMF1_F24
390959	cg16201899	-2.96172162957648e-06	SLAMF1_F24
390960	cg06662275	9.80387939988839e-07	SLAMF1_F24
390961	cg02415779	5.67188889020574e-06	SLAMF1_F24
390962	cg13879495	-2.55960363229679e-06	SLAMF1_F24
390963	cg01316909	-2.69529060576544e-06	SLAMF1_F24
390964	cg20645649	4.75234496836119e-07	SLAMF1_F24
390965	cg22501793	-1.47809870154782e-06	SLAMF1_F24
390966	cg00262621	-1.3615131086304e-06	SLAMF1_F24
390967	cg13368561	1.43001001744427e-06	SLAMF1_F24
390968	cg10742382	4.05807487028318e-06	SLAMF1_F24
390969	cg20592390	3.43718183817272e-06	SLAMF1_F24
390970	cg05858542	3.30081139105988e-06	SLAMF1_F24
390971	cg07009904	-1.86482264024534e-06	SLAMF1_F24
390972	cg01458041	9.3494096234839e-07	SLAMF1_F24
390973	cg14954309	9.49182943654314e-06	SLAMF1_F24
390974	cg11088671	-4.76862318625638e-06	SLAMF1_F24
390975	cg01103597	-4.72711740455009e-06	SLAMF1_F24
390976	cg25412575	-3.63916181398986e-08	SLAMF1_F24
390977	cg18056573	-2.54694053507705e-06	SLAMF1_F24
390978	cg09018033	-1.4326125802816e-06	SLAMF1_F24
390979	cg00934746	-3.46481570456251e-06	SLAMF1_F24
390980	cg21477845	-2.46657872781432e-06	SLAMF1_F24
390981	cg04922681	1.33294471324754e-08	SLAMF1_F24
390982	cg12579854	1.10370247304263e-07	SLAMF1_F24
390983	cg13168326	6.65166423999269e-06	SLAMF1_F24
390984	cg11728201	-4.34307367001803e-06	SLAMF1_F24
390985	cg26443531	-3.29713320299935e-06	SLAMF1_F24
390986	cg05882598	-4.76355510132116e-06	SLAMF1_F24
390987	cg04973548	-3.32890481371505e-06	SLAMF1_F24
390988	cg03546790	3.83746586688768e-06	SLAMF1_F24
390989	cg26862731	6.79038285805e-07	SLAMF1_F24
390990	cg13187423	7.30201731136733e-06	SLAMF1_F24
390991	cg17713448	4.53699264560171e-07	SLAMF1_F24
390992	cg02458198	-6.2464111327563e-07	SLAMF1_F24
390993	cg07627452	-1.52244833669838e-06	SLAMF1_F24
390994	cg11632274	-1.18535301589862e-06	SLAMF1_F24
390995	cg12352960	1.51095242989372e-06	SLAMF1_F24
390996	cg15000379	3.85643344580102e-07	SLAMF1_F24
390997	cg25202636	-5.95928987396077e-07	SLAMF1_F24
390998	cg05803237	3.27278954785688e-06	SLAMF1_F24
390999	cg25855856	-1.75587096991574e-06	SLAMF1_F24
391000	cg25495486	-1.33835976850699e-06	SLAMF1_F24
391001	cg01812337	-1.78755738279934e-06	SLAMF1_F24
391002	cg06072408	-5.28899447886802e-07	SLAMF1_F24
391003	cg18723031	-6.95675561744987e-07	SLAMF1_F24
391004	cg02672806	5.2661382787132e-06	SLAMF1_F24
391005	cg03887218	1.50067969757708e-06	SLAMF1_F24
391006	cg19218358	4.07764256914464e-06	SLAMF1_F24
391007	cg08617069	-3.29558190001414e-06	SLAMF1_F24
391008	cg13886180	-2.24765376650467e-06	SLAMF1_F24
391009	cg22118691	-6.51945255070552e-08	SLAMF1_F24
391010	cg10300461	-1.9905818246127e-06	SLAMF1_F24
391011	cg24721309	-2.3264186294873e-06	SLAMF1_F24
391012	cg01594767	2.48153084873232e-06	SLAMF1_F24
391013	cg26954625	-3.18416087600549e-07	SLAMF1_F24
391014	cg14484179	3.84314293023362e-07	SLAMF1_F24
391015	cg01386831	-3.20373674399013e-06	SLAMF1_F24
391016	cg08629176	-4.15152998247829e-06	SLAMF1_F24
391017	cg11400774	2.77667126512826e-08	SLAMF1_F24
391018	cg20595580	-8.39784332601307e-08	SLAMF1_F24
391019	cg23121457	-2.41474710223684e-06	SLAMF1_F24
391020	cg22074083	1.89729858200571e-06	SLAMF1_F24
391021	cg08613239	-3.15410707045341e-06	SLAMF1_F24
391022	cg11247152	1.17488095151964e-06	SLAMF1_F24
391023	cg17160906	2.45308542509388e-06	SLAMF1_F24
391024	cg13716208	-8.46120525351447e-07	SLAMF1_F24
391025	cg10852895	4.31274163605912e-07	SLAMF1_F24
391026	cg07449080	9.05716570318304e-07	SLAMF1_F24
391027	cg15416536	1.60943592931556e-06	SLAMF1_F24
391028	cg04682406	-2.53051617839755e-06	SLAMF1_F24
391029	cg06715397	3.39782579111294e-08	SLAMF1_F24
391030	cg15755154	-6.99525689037179e-07	SLAMF1_F24
391031	cg12151382	-8.98563496300122e-06	SLAMF1_F24
391032	cg26567995	2.52549067940876e-06	SLAMF1_F24
391033	cg22740925	-9.61786378243848e-07	SLAMF1_F24
391034	cg03695513	2.63761067536228e-06	SLAMF1_F24
391035	cg24978058	3.12871368798529e-07	SLAMF1_F24
391036	cg26221631	1.34898851961365e-07	SLAMF1_F24
391037	cg24334879	5.01335468076831e-07	SLAMF1_F24
391038	cg18148488	-5.68185939502762e-07	SLAMF1_F24
391039	cg07228443	2.48325959362891e-06	SLAMF1_F24
391040	cg26998274	1.20492055259668e-07	SLAMF1_F24
391041	cg00457361	1.53526500687267e-06	SLAMF1_F24
391042	cg24558188	-7.34518234827422e-07	SLAMF1_F24
391043	cg00314427	3.25213271327577e-06	SLAMF1_F24
391044	cg02888146	8.59190591694842e-07	SLAMF1_F24
391045	cg20751138	3.93451310071147e-07	SLAMF1_F24
391046	cg18021467	-8.45717135424323e-07	SLAMF1_F24
391047	cg19379712	1.19707139638738e-06	SLAMF1_F24
391048	cg09818093	6.80143107635386e-07	SLAMF1_F24
391049	cg10238056	8.70040608542805e-07	SLAMF1_F24
391050	cg26340889	-6.09212685956502e-06	SLAMF1_F24
391051	cg18579195	-5.45933088624392e-07	SLAMF1_F24
391052	cg19647611	7.3314263715852e-07	SLAMF1_F24
391053	cg24450194	1.39571142446346e-06	SLAMF1_F24
391054	cg26583088	4.93589910012495e-06	SLAMF1_F24
391055	cg02707638	2.48961719473978e-08	SLAMF1_F24
391056	cg21878369	-1.95448798526828e-06	SLAMF1_F24
391057	cg26758941	1.39163867810367e-06	SLAMF1_F24
391058	cg00684529	3.6214965169778e-06	SLAMF1_F24
391059	cg07825606	-1.30701551202267e-06	SLAMF1_F24
391060	cg13940634	6.61989609562914e-06	SLAMF1_F24
391061	cg07279477	1.29271431220872e-06	SLAMF1_F24
391062	cg05853130	-1.43946560792331e-05	SLAMF1_F24
391063	cg23651157	4.41831668027373e-06	SLAMF1_F24
391064	cg08230332	1.0024127659953e-06	SLAMF1_F24
391065	cg11678222	3.34111960744002e-06	SLAMF1_F24
391066	cg14123942	1.67680143281928e-06	SLAMF1_F24
391067	cg05243705	2.07294587238842e-09	SLAMF1_F24
391068	cg00056192	3.86721724451163e-06	SLAMF1_F24
391069	cg03654472	-2.53213879695479e-06	SLAMF1_F24
391070	cg05381852	5.4234379445106e-07	SLAMF1_F24
391071	cg01750716	-9.62350681170669e-07	SLAMF1_F24
391072	cg25985734	4.27046206775042e-06	SLAMF1_F24
391073	cg17061760	-2.20730957734879e-06	SLAMF1_F24
391074	cg12079282	4.84249870798329e-06	SLAMF1_F24
391075	cg08382680	4.41049782459622e-06	SLAMF1_F24
391076	cg24366131	-6.11641747116957e-07	SLAMF1_F24
391077	cg00755661	5.74271542635733e-06	SLAMF1_F24
391078	cg13369138	-6.72292142560412e-06	SLAMF1_F24
391079	cg23466059	5.51804395575911e-06	SLAMF1_F24
391080	cg16925449	1.61491717677277e-06	SLAMF1_F24
391081	cg25556204	4.66725629417351e-08	SLAMF1_F24
391082	cg02962095	5.34814349945373e-07	SLAMF1_F24
391083	cg04541036	6.26297945566905e-06	SLAMF1_F24
391084	cg04691869	-1.59711241714425e-07	SLAMF1_F24
391085	cg16248400	-1.2802742556929e-07	SLAMF1_F24
391086	cg18685455	6.81884549474743e-06	SLAMF1_F24
391087	cg07317881	7.58737006246563e-08	SLAMF1_F24
391088	cg00366603	3.88928926890605e-06	SLAMF1_F24
391089	cg24900869	-8.89345329143659e-09	SLAMF1_F24
391090	cg19349898	3.17222969228673e-06	SLAMF1_F24
391091	cg19394169	-1.22089075315997e-06	SLAMF1_F24
391092	cg09016908	-1.84266182889527e-06	SLAMF1_F24
391093	cg03474596	-9.61703689489829e-07	SLAMF1_F24
391094	cg08574701	1.85386231789234e-06	SLAMF1_F24
391095	cg16537028	-4.50694594836313e-07	SLAMF1_F24
391096	cg09018918	3.45517130274418e-06	SLAMF1_F24
391097	cg07648763	-8.55155491482583e-07	SLAMF1_F24
391098	cg07742264	-5.97122481827859e-06	SLAMF1_F24
391099	cg05806455	2.01785569823143e-06	SLAMF1_F24
391100	cg27658254	-1.59354966572435e-06	SLAMF1_F24
391101	cg10102306	1.97184406293892e-06	SLAMF1_F24
391102	cg11109597	6.7943798285811e-07	SLAMF1_F24
391103	cg12420283	-1.14100241870393e-05	SLAMF1_F24
391104	cg02681893	-1.51971983624486e-06	SLAMF1_F24
391105	cg02692313	-6.52218788087926e-06	SLAMF1_F24
391106	cg18555411	-2.19602841801825e-07	SLAMF1_F24
391107	cg02438026	-5.89158196367863e-06	SLAMF1_F24
391108	cg19964609	1.11680821930689e-06	SLAMF1_F24
391109	cg04337928	1.3324258411548e-06	SLAMF1_F24
391110	cg03678770	5.42374249560009e-06	SLAMF1_F24
391111	cg15572745	-5.34669059349341e-06	SLAMF1_F24
391112	cg07056236	4.35433749950543e-06	SLAMF1_F24
391113	cg18588499	1.70527060460053e-06	SLAMF1_F24
391114	cg03223189	2.87331076100154e-06	SLAMF1_F24
391115	cg16081687	5.44628877945713e-06	SLAMF1_F24
391116	cg13886954	3.01736599325322e-06	SLAMF1_F24
391117	cg12831960	8.43522017957608e-06	SLAMF1_F24
391118	cg00117005	-1.28632116603502e-06	SLAMF1_F24
391119	cg27586885	-1.50906974327118e-06	SLAMF1_F24
391120	cg21979180	-6.64446112410386e-07	SLAMF1_F24
391121	cg12428270	-5.67452298567491e-06	SLAMF1_F24
391122	cg10355022	-4.65528044020936e-06	SLAMF1_F24
391123	cg10208550	1.24742296563456e-05	SLAMF1_F24
391124	cg17420130	-7.95333621576647e-08	SLAMF1_F24
391125	cg26836175	-3.043845455381e-07	SLAMF1_F24
391126	cg27307829	6.82441859157822e-06	SLAMF1_F24
391127	cg15159327	-4.9678955404765e-07	SLAMF1_F24
391128	cg15890609	2.31282406990321e-06	SLAMF1_F24
391129	cg22350027	-1.51195373093038e-06	SLAMF1_F24
391130	cg08690910	-4.50022600750506e-07	SLAMF1_F24
391131	cg19497166	3.2037152767246e-06	SLAMF1_F24
391132	cg02706813	-7.99590630606188e-06	SLAMF1_F24
391133	cg03234245	1.31473663484308e-06	SLAMF1_F24
391134	cg09744766	5.74414647094761e-06	SLAMF1_F24
391135	cg19979107	-2.82625181519047e-06	SLAMF1_F24
391136	cg16550822	4.3611346449749e-06	SLAMF1_F24
391137	cg03296200	-8.52548330643412e-06	SLAMF1_F24
391138	cg07538471	-1.5616681090428e-06	SLAMF1_F24
391139	cg23662276	2.57526890170051e-06	SLAMF1_F24
391140	cg14021764	-8.47443625323516e-07	SLAMF1_F24
391141	cg13370572	-6.49532428648191e-07	SLAMF1_F24
391142	cg19360308	-1.22801469908879e-05	SLAMF1_F24
391143	cg12569216	-4.51371675176705e-06	SLAMF1_F24
391144	cg11839681	2.55094897153839e-07	SLAMF1_F24
391145	cg17097344	2.74594387695553e-06	SLAMF1_F24
391146	cg13900856	-1.892312142384e-06	SLAMF1_F24
391147	cg22031629	3.42105373392259e-08	SLAMF1_F24
391148	cg19514554	2.79901754497586e-06	SLAMF1_F24
391149	cg05956747	2.31585313112539e-06	SLAMF1_F24
391150	cg24768631	2.97669504647173e-06	SLAMF1_F24
391151	cg15082875	2.52759485293211e-06	SLAMF1_F24
391152	cg06818804	-7.07521116082405e-08	SLAMF1_F24
391153	cg18342183	4.48457225766433e-06	SLAMF1_F24
391154	cg15319032	2.10798343270085e-07	SLAMF1_F24
391155	cg11993086	4.24523965660196e-07	SLAMF1_F24
391156	cg00508048	5.68741372607958e-06	SLAMF1_F24
391157	cg24533097	6.17002347630853e-06	SLAMF1_F24
391158	cg24740868	3.24436809489983e-06	SLAMF1_F24
391159	cg13603510	-7.87003941716439e-07	SLAMF1_F24
391160	cg09215655	-1.25580197824703e-06	SLAMF1_F24
391161	cg06448298	8.57091793257765e-07	SLAMF1_F24
391162	cg14275281	1.40101069349684e-06	SLAMF1_F24
391163	cg19642375	-8.1243191761764e-07	SLAMF1_F24
391164	cg18807988	7.33365406575839e-07	SLAMF1_F24
391165	cg07402639	-4.68580795070849e-06	SLAMF1_F24
391166	cg07731455	-4.96130700404987e-07	SLAMF1_F24
391167	cg19965558	2.51375688379585e-06	SLAMF1_F24
391168	cg16080852	-2.86491672552121e-06	SLAMF1_F24
391169	cg13510982	-3.22521103094467e-07	SLAMF1_F24
391170	cg19303142	-9.83885081528715e-07	SLAMF1_F24
391171	cg07034145	1.80451674179333e-06	SLAMF1_F24
391172	cg22022001	3.55679874814008e-06	SLAMF1_F24
391173	cg06850283	5.64251758575909e-07	SLAMF1_F24
391174	cg19548859	3.36543052578012e-06	SLAMF1_F24
391175	cg18471826	-2.18006425541563e-07	SLAMF1_F24
391176	cg13050884	9.43086561889178e-07	SLAMF1_F24
391177	cg20129994	4.55390684702273e-08	SLAMF1_F24
391178	cg20927568	-6.9639339928577e-07	SLAMF1_F24
391179	cg22446777	3.39198716053524e-07	SLAMF1_F24
391180	cg17536413	-7.76885814081483e-07	SLAMF1_F24
391181	cg22473095	8.74729969786473e-08	SLAMF1_F24
391182	cg24343131	5.66351367026721e-06	SLAMF1_F24
391183	cg14582226	3.93371963479122e-07	SLAMF1_F24
391184	cg24685471	-3.59318406977913e-06	SLAMF1_F24
391185	cg20296596	-5.39374981402912e-07	SLAMF1_F24
391186	cg15551881	4.21702159373717e-06	SLAMF1_F24
391187	cg15311379	-4.21856014859567e-06	SLAMF1_F24
391188	cg26627321	3.85374374235679e-06	SLAMF1_F24
391189	cg09507999	3.10854210932513e-06	SLAMF1_F24
391190	cg09906785	5.66374145988246e-06	SLAMF1_F24
391191	cg26051540	4.4343630684542e-06	SLAMF1_F24
391192	cg25127735	8.33634735114994e-08	SLAMF1_F24
391193	cg10203483	-2.66699920916473e-06	SLAMF1_F24
391194	cg01730834	2.1682380219768e-07	SLAMF1_F24
391195	cg27158878	6.87971424169912e-09	SLAMF1_F24
391196	cg24502904	-1.02101899012196e-05	SLAMF1_F24
391197	cg07272169	1.16501717624105e-06	SLAMF1_F24
391198	cg02297019	6.32708311547165e-07	SLAMF1_F24
391199	cg00466544	-8.40565445614513e-07	SLAMF1_F24
391200	cg26348882	2.44453309701782e-06	SLAMF1_F24
391201	cg01040280	-1.47842351664835e-06	SLAMF1_F24
391202	cg20992429	-1.42458918833791e-06	SLAMF1_F24
391203	cg00322623	5.58699821829043e-06	SLAMF1_F24
391204	cg06715805	9.55987160142041e-07	SLAMF1_F24
391205	cg02493176	2.73717991435022e-07	SLAMF1_F24
391206	cg22596348	2.27726224818315e-06	SLAMF1_F24
391207	cg20794583	-3.74458855349735e-06	SLAMF1_F24
391208	cg00954869	1.0274305858747e-05	SLAMF1_F24
391209	cg20873066	-1.39221536006987e-06	SLAMF1_F24
391210	cg26959990	-2.32158875098877e-07	SLAMF1_F24
391211	cg00117506	-3.35250863882113e-06	SLAMF1_F24
391212	cg10049631	-5.24661872242252e-07	SLAMF1_F24
391213	cg24473481	-3.45013194260871e-07	SLAMF1_F24
391214	cg17497176	-3.25717035525142e-06	SLAMF1_F24
391215	cg16928994	-2.36201552653283e-06	SLAMF1_F24
391216	cg09487245	2.48886359517193e-07	SLAMF1_F24
391217	cg26630171	-2.42226144334071e-06	SLAMF1_F24
391218	cg23628720	2.1320634706938e-06	SLAMF1_F24
391219	cg24397983	-2.08183153826479e-07	SLAMF1_F24
391220	cg03620299	-2.02897396494703e-06	SLAMF1_F24
391221	cg05330472	-9.08133067122658e-07	SLAMF1_F24
391222	cg02264871	6.28590216889892e-06	SLAMF1_F24
391223	cg27011118	1.84547304358563e-07	SLAMF1_F24
391224	cg19597776	-8.46217864806024e-07	SLAMF1_F24
391225	cg01206193	8.44478571461752e-07	SLAMF1_F24
391226	cg14730109	-5.01013013046812e-06	SLAMF1_F24
391227	cg10227919	-2.8700004838903e-06	SLAMF1_F24
391228	cg08079694	9.29536647167594e-07	SLAMF1_F24
391229	cg14636127	1.4189850419094e-06	SLAMF1_F24
391230	cg03755825	-2.8843591334603e-06	SLAMF1_F24
391231	cg12036741	-2.78421253600281e-07	SLAMF1_F24
391232	cg27519981	-3.78672697345897e-07	SLAMF1_F24
391233	cg18485215	2.53608711240422e-06	SLAMF1_F24
391234	cg21211299	-2.68398908900411e-08	SLAMF1_F24
391235	cg17602070	-4.14695965591532e-06	SLAMF1_F24
391236	cg04174125	-7.71441218182502e-08	SLAMF1_F24
391237	cg17474100	6.71257037223253e-07	SLAMF1_F24
391238	cg02255186	-9.26301233723059e-07	SLAMF1_F24
391239	cg24282430	4.00228526535624e-06	SLAMF1_F24
391240	cg18343292	2.35046233720348e-07	SLAMF1_F24
391241	cg20363904	1.36924604863984e-07	SLAMF1_F24
391242	cg11182786	-4.79560739131311e-06	SLAMF1_F24
391243	cg27173532	-5.88698858583332e-07	SLAMF1_F24
391244	cg19938920	4.27990420106061e-06	SLAMF1_F24
391245	cg11692452	-1.17052178944558e-06	SLAMF1_F24
391246	cg16185834	1.71353177126431e-06	SLAMF1_F24
391247	cg03618581	-3.58734642201612e-06	SLAMF1_F24
391248	cg03224163	-4.30230940199792e-07	SLAMF1_F24
391249	cg01869342	1.93209984574456e-06	SLAMF1_F24
391250	cg17247665	3.4600570301727e-06	SLAMF1_F24
391251	cg13805795	-1.05155744852242e-06	SLAMF1_F24
391252	cg03535283	7.1390967471189e-06	SLAMF1_F24
391253	cg24499677	2.23483810206333e-06	SLAMF1_F24
391254	cg18139870	4.71211346942335e-07	SLAMF1_F24
391255	cg03522035	-2.41947758473989e-07	SLAMF1_F24
391256	cg09257474	1.34530316974084e-06	SLAMF1_F24
391257	cg14985843	-1.24780445071421e-06	SLAMF1_F24
391258	cg01291939	-2.73998856353654e-07	SLAMF1_F24
391259	cg05602200	-2.84257028521115e-07	SLAMF1_F24
391260	cg10609043	3.67832406021884e-06	SLAMF1_F24
391261	cg06895218	1.40517296288769e-07	SLAMF1_F24
391262	cg08637322	4.09112524871588e-07	SLAMF1_F24
391263	cg10349674	1.41593277693695e-05	SLAMF1_F24
391264	cg23085929	5.07708474049915e-06	SLAMF1_F24
391265	cg24556660	5.59754461895811e-06	SLAMF1_F24
391266	cg14003853	-1.72349933495696e-06	SLAMF1_F24
391267	cg23687994	-7.33948423138471e-07	SLAMF1_F24
391268	cg09423766	3.95667443328742e-06	SLAMF1_F24
391269	cg20103201	7.77763275130881e-08	SLAMF1_F24
391270	cg00348145	2.8685111741173e-06	SLAMF1_F24
391271	cg18747050	4.10583218797927e-06	SLAMF1_F24
391272	cg24363947	1.20993450260884e-05	SLAMF1_F24
391273	cg22444911	1.80920674442459e-06	SLAMF1_F24
391274	cg10094825	-6.82210374947635e-06	SLAMF1_F24
391275	cg15391590	3.48188814963414e-07	SLAMF1_F24
391276	cg10943931	2.7112224141297e-06	SLAMF1_F24
391277	cg11937577	-4.23938409799228e-06	SLAMF1_F24
391278	cg06889481	-1.06657762038616e-06	SLAMF1_F24
391279	cg07336840	3.6969623576229e-06	SLAMF1_F24
391280	cg26153922	-1.32349643599395e-08	SLAMF1_F24
391281	cg04457631	7.81006904951515e-07	SLAMF1_F24
391282	cg11789185	6.31267504765833e-07	SLAMF1_F24
391283	cg23687021	3.58411846378504e-07	SLAMF1_F24
391284	cg26486460	9.53644756529255e-09	SLAMF1_F24
391285	cg04794202	2.40596629991388e-06	SLAMF1_F24
391286	cg03185843	1.15851878109968e-06	SLAMF1_F24
391287	cg21402844	3.34263711412879e-06	SLAMF1_F24
391288	cg10581171	2.05034466720103e-07	SLAMF1_F24
391289	cg05586800	4.37477776278175e-07	SLAMF1_F24
391290	cg12014886	1.62434687906112e-06	SLAMF1_F24
391291	cg00204972	1.27537030093262e-06	SLAMF1_F24
391292	cg26315493	-9.89252076189052e-07	SLAMF1_F24
391293	cg12274030	5.52348907655843e-06	SLAMF1_F24
391294	cg16172301	-4.62163032270476e-06	SLAMF1_F24
391295	cg14150298	-8.59233262222927e-07	SLAMF1_F24
391296	cg17074000	1.71774161150655e-07	SLAMF1_F24
391297	cg18068715	1.37393904109998e-06	SLAMF1_F24
391298	cg04214573	1.16316568460345e-06	SLAMF1_F24
391299	cg00686714	1.18326786551534e-05	SLAMF1_F24
391300	cg27255522	1.69564108501777e-06	SLAMF1_F24
391301	cg10558616	-5.17023688242942e-07	SLAMF1_F24
391302	cg24902139	-3.38054686229565e-07	SLAMF1_F24
391303	cg10536076	-8.73799808085396e-07	SLAMF1_F24
391304	cg24358415	3.26261066357547e-06	SLAMF1_F24
391305	cg03322596	3.03129487409118e-06	SLAMF1_F24
391306	cg22914595	-1.90878540560129e-05	SLAMF1_F24
391307	cg14067062	2.51151933160817e-06	SLAMF1_F24
391308	cg16979095	-1.02107835593037e-06	SLAMF1_F24
391309	cg14358257	-3.63269371633917e-06	SLAMF1_F24
391310	cg27320658	3.42915315089136e-06	SLAMF1_F24
391311	cg13496076	2.56554736858359e-06	SLAMF1_F24
391312	cg00449798	7.62310359220273e-07	SLAMF1_F24
391313	cg18962394	1.50903597732869e-06	SLAMF1_F24
391314	cg02073703	9.35839305626757e-07	SLAMF1_F24
391315	cg26729197	1.92699952582231e-07	SLAMF1_F24
391316	cg11005552	-6.036739820122e-06	SLAMF1_F24
391317	cg18080303	-1.25470694829491e-06	SLAMF1_F24
391318	cg07523859	2.3676711303696e-06	SLAMF1_F24
391319	cg26659082	3.96646277060818e-06	SLAMF1_F24
391320	cg09937382	2.71798198260686e-06	SLAMF1_F24
391321	cg14107702	2.05865663145814e-06	SLAMF1_F24
391322	cg00309339	2.83066651147632e-07	SLAMF1_F24
391323	cg22715531	2.71799391433414e-06	SLAMF1_F24
391324	cg04909098	3.10785800173754e-06	SLAMF1_F24
391325	cg14884760	-5.41921027034537e-06	SLAMF1_F24
391326	cg17279147	7.18443694850975e-06	SLAMF1_F24
391327	cg08622435	-1.22679002031027e-08	SLAMF1_F24
391328	cg00544269	-2.00082904068354e-06	SLAMF1_F24
391329	cg10604002	9.06695448636949e-07	SLAMF1_F24
391330	cg23537305	-6.33473094949856e-07	SLAMF1_F24
391331	cg14425045	-3.23722095403828e-06	SLAMF1_F24
391332	cg20687793	4.8783091680946e-06	SLAMF1_F24
391333	cg14426347	-1.0481389205219e-06	SLAMF1_F24
391334	cg22708853	-6.08157548966435e-07	SLAMF1_F24
391335	cg19364538	-4.48731802924138e-06	SLAMF1_F24
391336	cg05958352	-1.01960147632111e-06	SLAMF1_F24
391337	cg09767850	-2.01694498737887e-06	SLAMF1_F24
391338	cg05266142	-3.03484076458337e-07	SLAMF1_F24
391339	cg07823663	1.31248626890946e-05	SLAMF1_F24
391340	cg25003878	1.95232608672007e-07	SLAMF1_F24
391341	cg03839782	4.34064927130973e-06	SLAMF1_F24
391342	cg07936489	-1.62663448905271e-07	SLAMF1_F24
391343	cg01766193	-7.95368302428983e-06	SLAMF1_F24
391344	cg24497873	-9.28297362350262e-07	SLAMF1_F24
391345	cg14291745	1.32539754923064e-05	SLAMF1_F24
391346	cg17078533	-8.12460080155743e-07	SLAMF1_F24
391347	cg13923807	-5.42328963222538e-06	SLAMF1_F24
391348	cg05328650	-2.8439439083816e-06	SLAMF1_F24
391349	cg17545114	-8.45923566004291e-07	SLAMF1_F24
391350	cg16577789	-6.69972336656747e-07	SLAMF1_F24
391351	cg10374514	1.15271370542724e-07	SLAMF1_F24
391352	cg00758533	-1.61130751161957e-06	SLAMF1_F24
391353	cg03677056	6.9820991444745e-06	SLAMF1_F24
391354	cg22455760	1.58071772689667e-06	SLAMF1_F24
391355	cg15213732	2.06209802898308e-06	SLAMF1_F24
391356	cg21189480	3.09909415331631e-06	SLAMF1_F24
391357	cg16026212	5.21893221060889e-06	SLAMF1_F24
391358	cg27522060	3.64484140280355e-07	SLAMF1_F24
391359	cg08282375	-1.45214427151531e-06	SLAMF1_F24
391360	cg16363074	2.09725211592068e-06	SLAMF1_F24
391361	cg03220912	-6.02429803990633e-06	SLAMF1_F24
391362	cg09910909	3.23194457249502e-06	SLAMF1_F24
391363	cg17275844	5.2019939098135e-06	SLAMF1_F24
391364	cg14614102	-1.90897039099851e-06	SLAMF1_F24
391365	cg00162405	-2.16584765110613e-07	SLAMF1_F24
391366	cg12751042	-4.48833949878459e-07	SLAMF1_F24
391367	cg14247588	4.12039679903052e-06	SLAMF1_F24
391368	cg14483667	-3.28845176114737e-06	SLAMF1_F24
391369	cg00891138	8.64683515190333e-07	SLAMF1_F24
391370	cg19411529	7.27353070022034e-08	SLAMF1_F24
391371	cg02927821	1.05760497154802e-06	SLAMF1_F24
391372	cg10744297	5.37908604250203e-06	SLAMF1_F24
391373	cg15040422	5.92275592474503e-08	SLAMF1_F24
391374	cg27219973	-4.55824377234607e-08	SLAMF1_F24
391375	cg02183373	1.99823070412896e-06	SLAMF1_F24
391376	cg19511045	-2.7718922474205e-07	SLAMF1_F24
391377	cg06681167	1.5970943505628e-06	SLAMF1_F24
391378	cg12564526	-2.00463097396211e-06	SLAMF1_F24
391379	cg13581534	-1.71951199540521e-07	SLAMF1_F24
391380	cg12019272	-2.76105372818718e-07	SLAMF1_F24
391381	cg04530360	1.1906032557611e-06	SLAMF1_F24
391382	cg12023979	-5.04034328293965e-06	SLAMF1_F24
391383	cg08102564	-1.11227202263563e-05	SLAMF1_F24
391384	cg06487044	9.60386406493371e-07	SLAMF1_F24
391385	cg01629558	9.6481627692561e-07	SLAMF1_F24
391386	cg08957289	-7.81509804662393e-08	SLAMF1_F24
391387	cg24060709	3.73984701604563e-07	SLAMF1_F24
391388	cg23894205	8.56397446162451e-07	SLAMF1_F24
391389	cg21951877	3.29878876784691e-06	SLAMF1_F24
391390	cg20684528	-5.13650815150931e-07	SLAMF1_F24
391391	cg02818143	3.42267420739533e-06	SLAMF1_F24
391392	cg12588470	-8.09323131254433e-07	SLAMF1_F24
391393	cg03703858	-6.9439128845937e-06	SLAMF1_F24
391394	cg02669888	1.29980251268776e-06	SLAMF1_F24
391395	cg25231225	8.1686503169089e-07	SLAMF1_F24
391396	cg07944936	1.50681365223772e-06	SLAMF1_F24
391397	cg16508631	8.42659193313148e-07	SLAMF1_F24
391398	cg09137597	-2.88833093325045e-06	SLAMF1_F24
391399	cg26559814	2.07503611298718e-08	SLAMF1_F24
391400	cg16401490	2.63645936237772e-06	SLAMF1_F24
391401	cg14867732	-5.45031349956831e-06	SLAMF1_F24
391402	cg26399369	-2.3642834131018e-07	SLAMF1_F24
391403	cg12404182	6.765329416239e-07	SLAMF1_F24
391404	cg19926434	5.99744818791099e-08	SLAMF1_F24
391405	cg05491376	1.27001154383204e-06	SLAMF1_F24
391406	cg25813357	4.60424123025552e-07	SLAMF1_F24
391407	cg04669894	7.73426752607481e-06	SLAMF1_F24
391408	cg07449018	-4.75928758176157e-07	SLAMF1_F24
391409	cg06816239	-6.05608229167523e-07	SLAMF1_F24
391410	cg01589996	4.67008157574555e-06	SLAMF1_F24
391411	cg13083813	-2.883498254072e-06	SLAMF1_F24
391412	cg15678380	-1.2137652185012e-06	SLAMF1_F24
391413	cg07730183	3.14527465352238e-07	SLAMF1_F24
391414	cg26192612	6.1540243319107e-06	SLAMF1_F24
391415	cg03045648	-4.70225307746787e-06	SLAMF1_F24
391416	cg23825123	7.93705865712555e-06	SLAMF1_F24
391417	cg07322678	-1.25558424488195e-07	SLAMF1_F24
391418	cg21434954	2.36903260830066e-06	SLAMF1_F24
391419	cg05936083	-9.1297682919126e-07	SLAMF1_F24
391420	cg16302187	-3.87062333137957e-06	SLAMF1_F24
391421	cg02279465	2.06473253414861e-06	SLAMF1_F24
391422	cg19398162	-4.54744166148943e-08	SLAMF1_F24
391423	cg11410013	-1.30157814297494e-06	SLAMF1_F24
391424	cg04999270	7.74409098455437e-08	SLAMF1_F24
391425	cg20329769	6.5418870071393e-07	SLAMF1_F24
391426	cg18350877	1.28730376536562e-06	SLAMF1_F24
391427	cg13751872	3.24709217593718e-06	SLAMF1_F24
391428	cg00629788	-9.64907846078397e-06	SLAMF1_F24
391429	cg07428089	-4.34768528530109e-07	SLAMF1_F24
391430	cg06778915	1.33664887072222e-06	SLAMF1_F24
391431	cg21457692	2.13897281333929e-07	SLAMF1_F24
391432	cg16023637	2.68570434506894e-06	SLAMF1_F24
391433	cg21084216	-3.47284557502127e-06	SLAMF1_F24
391434	cg02614024	1.16937761495866e-06	SLAMF1_F24
391435	cg02931058	1.37045074821623e-06	SLAMF1_F24
391436	cg26092776	1.42860620852975e-07	SLAMF1_F24
391437	cg26017679	2.08921738139612e-06	SLAMF1_F24
391438	cg06413076	-2.63882630080749e-06	SLAMF1_F24
391439	cg13369164	2.49838885330451e-06	SLAMF1_F24
391440	cg17366410	1.36925536786613e-06	SLAMF1_F24
391441	cg05932698	-7.31974161493502e-07	SLAMF1_F24
391442	cg00944001	3.6959282732475e-06	SLAMF1_F24
391443	cg04782618	5.27811937871672e-06	SLAMF1_F24
391444	cg23274561	-1.31518727271302e-07	SLAMF1_F24
391445	cg03683250	-5.41805700815452e-07	SLAMF1_F24
391446	cg06432604	3.58144595486352e-06	SLAMF1_F24
391447	cg11118385	1.42482341624311e-06	SLAMF1_F24
391448	cg12726190	1.56199640481616e-05	SLAMF1_F24
391449	cg00713460	-4.95125923241216e-06	SLAMF1_F24
391450	cg23260635	-4.06870386974179e-08	SLAMF1_F24
391451	cg16891726	1.26199892420145e-06	SLAMF1_F24
391452	cg04255733	1.01849269461589e-06	SLAMF1_F24
391453	cg23876255	3.14272164538331e-06	SLAMF1_F24
391454	cg00172803	-1.86837394401158e-07	SLAMF1_F24
391455	cg23597375	-3.80719460143236e-08	SLAMF1_F24
391456	cg04795713	-1.06508452810366e-06	SLAMF1_F24
391457	cg13345353	1.94426779863111e-06	SLAMF1_F24
391458	cg15551687	1.60913712965306e-06	SLAMF1_F24
391459	cg07180603	-1.09250296800716e-07	SLAMF1_F24
391460	cg17311528	-2.60102254637561e-06	SLAMF1_F24
391461	cg18770052	-7.91916365254191e-06	SLAMF1_F24
391462	cg14229048	5.24410827381809e-06	SLAMF1_F24
391463	cg02644550	2.27849701784462e-07	SLAMF1_F24
391464	cg00915831	4.83779652106848e-06	SLAMF1_F24
391465	cg07066727	5.36988636975866e-06	SLAMF1_F24
391466	cg17311927	-1.49169924498511e-08	SLAMF1_F24
391467	cg10462685	-1.81197790126635e-06	SLAMF1_F24
391468	cg11138227	-1.03029602327549e-06	SLAMF1_F24
391469	cg18443811	1.23359377262703e-08	SLAMF1_F24
391470	cg22735222	-1.2963550186621e-06	SLAMF1_F24
391471	cg07352539	2.25300801975495e-07	SLAMF1_F24
391472	cg20627527	-4.76175291532062e-06	SLAMF1_F24
391473	cg09884223	-2.994180809023e-06	SLAMF1_F24
391474	cg19157736	2.18479801839418e-06	SLAMF1_F24
391475	cg27216721	-1.97617040619254e-06	SLAMF1_F24
391476	cg08012922	-3.36300834175631e-06	SLAMF1_F24
391477	cg14297172	-4.53551257746703e-07	SLAMF1_F24
391478	cg18527919	2.38727141836938e-06	SLAMF1_F24
391479	cg06032302	-1.67151916547937e-07	SLAMF1_F24
391480	cg11164142	-7.80620411846347e-07	SLAMF1_F24
391481	cg21798896	5.13005899617446e-07	SLAMF1_F24
391482	cg09533048	-1.46456270262141e-06	SLAMF1_F24
391483	cg11216027	8.41581446190716e-06	SLAMF1_F24
391484	cg14383828	1.81167337169827e-07	SLAMF1_F24
391485	cg13049398	1.40343139069566e-06	SLAMF1_F24
391486	ch.1.3642016F	-4.38206705363795e-07	SLAMF1_F24
391487	cg15576426	-4.80584414145965e-06	SLAMF1_F24
391488	cg10797690	7.26353487669758e-07	SLAMF1_F24
391489	cg27045396	-5.11611436602188e-06	SLAMF1_F24
391490	cg08430986	-8.45950253282874e-09	SLAMF1_F24
391491	cg19975931	-1.74861449819685e-07	SLAMF1_F24
391492	cg14128479	-9.50844255659154e-06	SLAMF1_F24
391493	cg07717239	-4.20007976800031e-07	SLAMF1_F24
391494	cg16483426	-2.21050109414609e-07	SLAMF1_F24
391495	cg07623022	-4.46645298850936e-07	SLAMF1_F24
391496	cg08094280	-8.67288288818448e-06	SLAMF1_F24
391497	cg14245185	5.60079581079465e-06	SLAMF1_F24
391498	cg13049629	-4.60073424961939e-07	SLAMF1_F24
391499	cg08005771	4.5225441067505e-07	SLAMF1_F24
391500	cg21336650	-3.08594904543903e-06	SLAMF1_F24
391501	cg16712944	-1.39499379653641e-06	SLAMF1_F24
391502	cg22023531	-9.10978001521029e-06	SLAMF1_F24
391503	cg03862768	1.67890827403983e-06	SLAMF1_F24
391504	cg17851563	1.01769441042458e-06	SLAMF1_F24
391505	cg20094784	4.0539596655612e-08	SLAMF1_F24
391506	cg00941311	-3.38392478887694e-06	SLAMF1_F24
391507	cg01851326	-3.38119663740921e-07	SLAMF1_F24
391508	cg04846393	1.10021959471118e-06	SLAMF1_F24
391509	cg16842528	-5.84013221743491e-07	SLAMF1_F24
391510	cg14817783	7.52031543728111e-07	SLAMF1_F24
391511	cg03993154	-3.58667636755537e-06	SLAMF1_F24
391512	cg24706647	3.21505177402759e-06	SLAMF1_F24
391513	cg11410473	2.0110341528015e-06	SLAMF1_F24
391514	cg08837627	-5.56988680672115e-07	SLAMF1_F24
391515	cg04857792	4.48356340365034e-06	SLAMF1_F24
391516	cg13129046	4.3677276043144e-07	SLAMF1_F24
391517	cg16534211	-1.33434360266382e-06	SLAMF1_F24
391518	cg01594662	-3.03478103586619e-06	SLAMF1_F24
391519	cg17416583	-5.94601804603632e-06	SLAMF1_F24
391520	cg08845721	2.17707726882469e-06	SLAMF1_F24
391521	cg16280308	9.78093025629289e-07	SLAMF1_F24
391522	cg06309503	-3.04977787852578e-06	SLAMF1_F24
391523	cg12371914	5.81284630736772e-06	SLAMF1_F24
391524	cg17848900	5.15646570275137e-06	SLAMF1_F24
391525	cg01886111	-1.47234228409601e-06	SLAMF1_F24
391526	cg02253567	-3.3482945833437e-07	SLAMF1_F24
391527	cg24198996	2.39971148145732e-06	SLAMF1_F24
391528	cg09675824	-5.57817614179824e-06	SLAMF1_F24
391529	cg20680046	-2.48478498407651e-06	SLAMF1_F24
391530	cg01666040	-2.87705978400347e-07	SLAMF1_F24
391531	cg17138684	-4.80661323086344e-07	SLAMF1_F24
391532	cg17745433	1.197860945463e-06	SLAMF1_F24
391533	cg09396181	4.18501612747228e-07	SLAMF1_F24
391534	cg18826919	-9.07745530566697e-07	SLAMF1_F24
391535	cg23813865	7.22286783355151e-06	SLAMF1_F24
391536	cg15651228	8.41479578787094e-06	SLAMF1_F24
391537	cg23177772	4.03872383331699e-08	SLAMF1_F24
391538	cg19846491	-1.6493830556981e-06	SLAMF1_F24
391539	cg05752096	1.35525940614647e-08	SLAMF1_F24
391540	cg14700609	-4.72278367654192e-07	SLAMF1_F24
391541	cg21913945	3.39375920842616e-06	SLAMF1_F24
391542	cg20707666	-2.58398315818658e-07	SLAMF1_F24
391543	cg06480224	3.2556943567429e-06	SLAMF1_F24
391544	cg20190405	6.18008023550981e-06	SLAMF1_F24
391545	cg25934177	9.32889744488467e-06	SLAMF1_F24
391546	cg24035035	5.87370654026747e-06	SLAMF1_F24
391547	cg07495027	-1.81126010072782e-06	SLAMF1_F24
391548	cg03822008	3.80789203994348e-06	SLAMF1_F24
391549	cg15168450	5.24586622464895e-06	SLAMF1_F24
391550	cg05767720	3.42687490618814e-07	SLAMF1_F24
391551	cg18462784	1.93006989341554e-06	SLAMF1_F24
391552	cg00881701	-1.34485563604564e-06	SLAMF1_F24
391553	cg09510832	5.16715167262041e-06	SLAMF1_F24
391554	cg14552026	-1.78675754986521e-07	SLAMF1_F24
391555	cg01073479	9.1416402188179e-06	SLAMF1_F24
391556	cg22571278	-8.13955835413916e-08	SLAMF1_F24
391557	cg10270640	2.46501093911422e-06	SLAMF1_F24
391558	cg01911237	2.09657423608545e-07	SLAMF1_F24
391559	cg22594067	2.1694324246191e-07	SLAMF1_F24
391560	cg18482960	-5.0748407521099e-06	SLAMF1_F24
391561	cg24462934	1.17890693300544e-06	SLAMF1_F24
391562	cg23526205	-4.67848909662107e-06	SLAMF1_F24
391563	cg21460686	1.01854621149403e-06	SLAMF1_F24
391564	cg22077468	9.93579464275627e-07	SLAMF1_F24
391565	cg01708711	2.16974712715772e-06	SLAMF1_F24
391566	cg13287553	4.68288663295187e-06	SLAMF1_F24
391567	cg24420164	1.14492512745647e-07	SLAMF1_F24
391568	cg09828641	-2.40829504795465e-06	SLAMF1_F24
391569	cg24500226	-1.08461266744415e-07	SLAMF1_F24
391570	cg06324671	7.90742623700214e-07	SLAMF1_F24
391571	cg14832684	1.36651853896096e-06	SLAMF1_F24
391572	cg07769806	1.55250341378868e-07	SLAMF1_F24
391573	cg18750031	1.79930476059258e-06	SLAMF1_F24
391574	cg11467440	-8.32904210379524e-06	SLAMF1_F24
391575	cg22934615	-1.3901323866825e-06	SLAMF1_F24
391576	cg18293133	5.94902485305335e-08	SLAMF1_F24
391577	cg18879947	-5.02465526311052e-06	SLAMF1_F24
391578	cg04368762	-7.8964073778074e-07	SLAMF1_F24
391579	cg10588310	-1.3732514187871e-06	SLAMF1_F24
391580	cg01082884	1.03840877565903e-06	SLAMF1_F24
391581	cg22015560	-5.19632132688993e-06	SLAMF1_F24
391582	cg01283124	-5.40530257572117e-07	SLAMF1_F24
391583	cg06650646	9.25751832774965e-07	SLAMF1_F24
391584	cg04725405	-4.46346366849729e-06	SLAMF1_F24
391585	cg14843477	-1.47653348098378e-06	SLAMF1_F24
391586	cg00264236	-2.2396311032648e-06	SLAMF1_F24
391587	cg25389250	6.4879604959453e-06	SLAMF1_F24
391588	cg23415810	-4.59018819362224e-08	SLAMF1_F24
391589	cg16167809	-9.66125321010798e-06	SLAMF1_F24
391590	cg05390069	-3.58018651307129e-07	SLAMF1_F24
391591	cg10389730	-2.69072278042013e-06	SLAMF1_F24
391592	cg26478599	-3.05166742567798e-06	SLAMF1_F24
391593	cg04904770	-1.08024571700881e-06	SLAMF1_F24
391594	cg16230625	-3.03365981861115e-06	SLAMF1_F24
391595	cg00328782	-4.00721634179838e-07	SLAMF1_F24
391596	cg19711530	-3.50379349189093e-07	SLAMF1_F24
391597	cg03272798	3.27098589093682e-06	SLAMF1_F24
391598	cg03334660	6.37061422644109e-07	SLAMF1_F24
391599	cg27276086	-2.19302646131297e-06	SLAMF1_F24
391600	cg01471960	1.21449371210887e-06	SLAMF1_F24
391601	cg23123148	-1.35244989902965e-06	SLAMF1_F24
391602	cg22473770	-8.82767670367849e-07	SLAMF1_F24
391603	cg07184062	-1.04485127685045e-06	SLAMF1_F24
391604	cg23722394	4.7661016141418e-06	SLAMF1_F24
391605	cg10379687	1.25251492237268e-07	SLAMF1_F24
391606	cg15700180	-3.81986624741663e-08	SLAMF1_F24
391607	cg17009821	1.31309118997076e-06	SLAMF1_F24
391608	cg09450835	-5.79070527875651e-07	SLAMF1_F24
391609	cg09624910	6.75692461434111e-06	SLAMF1_F24
391610	cg06452642	-3.84321350381627e-07	SLAMF1_F24
391611	cg25657433	1.00486065340449e-07	SLAMF1_F24
391612	cg26471469	-9.24789294670389e-07	SLAMF1_F24
391613	cg15815206	1.31605965831148e-06	SLAMF1_F24
391614	cg27561006	-1.69553208103834e-07	SLAMF1_F24
391615	cg20652404	4.28486132303831e-06	SLAMF1_F24
391616	cg15655162	4.76967451082041e-06	SLAMF1_F24
391617	cg14806529	7.20007439200761e-07	SLAMF1_F24
391618	cg24834740	-1.50755940289145e-08	SLAMF1_F24
391619	cg24281562	-3.34213268383558e-07	SLAMF1_F24
391620	cg09009111	6.44703727916008e-07	SLAMF1_F24
391621	cg04490108	-5.05893247708612e-08	SLAMF1_F24
391622	cg03470149	2.79099285023912e-06	SLAMF1_F24
391623	cg26276611	-8.54456524241649e-07	SLAMF1_F24
391624	cg20964856	-7.0649295253023e-06	SLAMF1_F24
391625	cg04810115	3.4928196602931e-06	SLAMF1_F24
391626	cg07037112	-5.01009741088805e-07	SLAMF1_F24
391627	cg13582243	9.89430711823404e-06	SLAMF1_F24
391628	cg24310421	3.16775172142211e-07	SLAMF1_F24
391629	cg14333454	2.96746892935665e-06	SLAMF1_F24
391630	cg20992442	4.40017302660097e-06	SLAMF1_F24
391631	cg02618323	3.14414001645869e-06	SLAMF1_F24
391632	cg15575748	-8.82994576778054e-06	SLAMF1_F24
391633	cg06851224	-3.34971680114096e-07	SLAMF1_F24
391634	cg10652366	4.23999360175385e-06	SLAMF1_F24
391635	cg26194111	-3.41316134595118e-06	SLAMF1_F24
391636	cg21150026	-4.21048788120016e-06	SLAMF1_F24
391637	cg25304405	-4.56198597558923e-06	SLAMF1_F24
391638	cg17780129	-6.58314476726835e-07	SLAMF1_F24
391639	cg19056648	5.52840132805774e-07	SLAMF1_F24
391640	cg09758767	2.99606658443148e-07	SLAMF1_F24
391641	cg02303324	1.74148251179529e-06	SLAMF1_F24
391642	cg21376120	-3.09247919484464e-06	SLAMF1_F24
391643	cg16186097	-1.45500563421542e-05	SLAMF1_F24
391644	cg01194721	-2.84867438559442e-06	SLAMF1_F24
391645	cg20543645	7.13784502378956e-06	SLAMF1_F24
391646	cg09976979	1.59635231400927e-06	SLAMF1_F24
391647	cg09068407	1.16411647032189e-06	SLAMF1_F24
391648	cg18818282	1.89437271422276e-06	SLAMF1_F24
391649	cg12555752	4.80131561551965e-06	SLAMF1_F24
391650	cg10514733	2.90860632528691e-06	SLAMF1_F24
391651	cg01923482	-6.03897499160184e-06	SLAMF1_F24
391652	cg26612987	-8.36821094002352e-07	SLAMF1_F24
391653	cg11747022	-1.9785401164198e-06	SLAMF1_F24
391654	cg08812706	-7.73762132486573e-06	SLAMF1_F24
391655	cg14876043	8.26512510259472e-06	SLAMF1_F24
391656	cg02751639	-8.44762821087554e-07	SLAMF1_F24
391657	cg18702850	-5.11691414436139e-07	SLAMF1_F24
391658	cg18110741	6.97091014137602e-06	SLAMF1_F24
391659	cg17269913	2.29412126061399e-06	SLAMF1_F24
391660	cg17302665	-4.38008692512795e-06	SLAMF1_F24
391661	cg00762830	-2.97116270360278e-06	SLAMF1_F24
391662	cg08450017	4.10043306184252e-06	SLAMF1_F24
391663	cg02773041	-6.60153884361278e-07	SLAMF1_F24
391664	cg00930403	4.46768772776319e-06	SLAMF1_F24
391665	cg18473324	3.17942903481516e-06	SLAMF1_F24
391666	cg14021133	8.88101637987737e-07	SLAMF1_F24
391667	cg10777756	-1.38933161452911e-06	SLAMF1_F24
391668	cg12666483	4.193171926996e-07	SLAMF1_F24
391669	cg23176806	-1.6879288359056e-06	SLAMF1_F24
391670	cg09560096	1.49008116742622e-07	SLAMF1_F24
391671	cg00258805	-5.29343462532591e-07	SLAMF1_F24
391672	cg27428304	-1.04293737098711e-06	SLAMF1_F24
391673	cg18183406	1.87143661257138e-06	SLAMF1_F24
391674	cg21905127	4.52171653882155e-07	SLAMF1_F24
391675	cg22792161	-7.52694357101636e-06	SLAMF1_F24
391676	cg16143519	-1.30646837493222e-06	SLAMF1_F24
391677	cg04413397	7.46876279051773e-07	SLAMF1_F24
391678	cg21758314	7.21328649445297e-06	SLAMF1_F24
391679	cg23217477	-8.7463804265248e-06	SLAMF1_F24
391680	cg02427511	1.13114078761905e-06	SLAMF1_F24
391681	cg18835705	-2.62879252873525e-06	SLAMF1_F24
391682	cg23520976	2.3906892390249e-06	SLAMF1_F24
391683	cg04517747	-2.29850107381468e-07	SLAMF1_F24
391684	cg24371972	1.24699220684987e-06	SLAMF1_F24
391685	cg15353194	1.32974322781338e-06	SLAMF1_F24
391686	cg11317377	-5.61293373983745e-06	SLAMF1_F24
391687	cg08685854	-6.80941810259032e-06	SLAMF1_F24
391688	cg27207486	6.70726268434027e-06	SLAMF1_F24
391689	cg09692123	7.16874068613468e-07	SLAMF1_F24
391690	cg21137446	-3.24320335917299e-07	SLAMF1_F24
391691	cg10110953	-3.64061981430158e-07	SLAMF1_F24
391692	cg14230692	-2.15885856800597e-06	SLAMF1_F24
391693	cg17346500	1.85581852637901e-06	SLAMF1_F24
391694	cg06123976	-4.1513156165468e-06	SLAMF1_F24
391695	cg10704177	-3.1176734504858e-06	SLAMF1_F24
391696	cg15662402	-5.77995273475581e-07	SLAMF1_F24
391697	cg18698819	1.71396977050567e-06	SLAMF1_F24
391698	cg23521457	-6.24616360856874e-06	SLAMF1_F24
391699	cg03609034	4.24159462203852e-07	SLAMF1_F24
391700	cg02151609	-4.26270252963639e-07	SLAMF1_F24
391701	cg09387486	2.93787770914234e-07	SLAMF1_F24
391702	cg07948000	1.12672920740246e-06	SLAMF1_F24
391703	cg16496709	-9.40462011145252e-06	SLAMF1_F24
391704	cg14179401	-8.15423271100256e-06	SLAMF1_F24
391705	cg16826307	-6.93696941720871e-06	SLAMF1_F24
391706	cg16668520	-4.24734649559949e-06	SLAMF1_F24
391707	cg26565401	2.73369630803331e-07	SLAMF1_F24
391708	cg20450471	4.18005627119722e-06	SLAMF1_F24
391709	cg00058291	4.71897379251032e-07	SLAMF1_F24
391710	cg05640416	-6.12672340103413e-06	SLAMF1_F24
391711	cg22161386	-5.96481866567781e-07	SLAMF1_F24
391712	cg01707594	2.96327964148967e-06	SLAMF1_F24
391713	cg11861474	-5.00628522383748e-06	SLAMF1_F24
391714	cg00949635	4.86318082471296e-07	SLAMF1_F24
391715	cg27364319	4.80979535005123e-07	SLAMF1_F24
391716	cg14158622	1.6285771907175e-06	SLAMF1_F24
391717	cg15412087	-2.17121318459637e-07	SLAMF1_F24
391718	cg23785369	8.80523696244799e-07	SLAMF1_F24
391719	cg16023770	3.56445082162924e-07	SLAMF1_F24
391720	cg18297491	5.17021883029537e-07	SLAMF1_F24
391721	cg23621631	1.25303442665924e-05	SLAMF1_F24
391722	cg05668393	-4.13675628538059e-08	SLAMF1_F24
391723	cg23205936	-2.70716310770015e-06	SLAMF1_F24
391724	cg11374345	6.43530314578219e-07	SLAMF1_F24
391725	cg19707326	-6.36034226504569e-06	SLAMF1_F24
391726	cg07787637	-1.23378989679843e-05	SLAMF1_F24
391727	cg20401130	9.91558614806063e-07	SLAMF1_F24
391728	cg05100017	8.27452527107035e-07	SLAMF1_F24
391729	cg11643285	3.8388386558188e-06	SLAMF1_F24
391730	cg16573071	-1.14970610137931e-06	SLAMF1_F24
391731	cg04890328	-9.01338181150053e-07	SLAMF1_F24
391732	cg14914442	1.00665083834838e-07	SLAMF1_F24
391733	cg13073030	1.69350514315263e-06	SLAMF1_F24
391734	cg13322140	8.2908049393215e-07	SLAMF1_F24
391735	cg09973548	2.82064144726288e-07	SLAMF1_F24
391736	cg20050268	6.15400904134053e-06	SLAMF1_F24
391737	cg00283524	-6.60913838238289e-07	SLAMF1_F24
391738	cg23830205	-8.44422234634835e-07	SLAMF1_F24
391739	cg24962381	3.68265967031488e-07	SLAMF1_F24
391740	cg00360600	2.09770680133122e-07	SLAMF1_F24
391741	cg08334726	-6.96681082027627e-07	SLAMF1_F24
391742	cg09616333	1.90647166634281e-06	SLAMF1_F24
391743	cg16270091	-8.7618861587713e-07	SLAMF1_F24
391744	cg05907477	-2.18230928530576e-06	SLAMF1_F24
391745	cg15612322	1.32989455725263e-06	SLAMF1_F24
391746	cg07944278	-3.85100391449647e-07	SLAMF1_F24
391747	cg15142335	-1.29933736241074e-05	SLAMF1_F24
391748	cg08869831	7.00993700120284e-07	SLAMF1_F24
391749	cg18671984	1.36571821265911e-06	SLAMF1_F24
391750	cg07376916	-7.33156326091657e-08	SLAMF1_F24
391751	cg01702905	1.76593481376658e-06	SLAMF1_F24
391752	cg11060276	-8.47289661244195e-07	SLAMF1_F24
391753	cg05152717	-6.71814656538709e-07	SLAMF1_F24
391754	cg25963123	-3.95810943804877e-07	SLAMF1_F24
391755	cg12182580	2.5877291555062e-06	SLAMF1_F24
391756	cg21942236	-1.01548384101697e-06	SLAMF1_F24
391757	cg21852589	6.31328356504453e-07	SLAMF1_F24
391758	cg16872756	1.23724827959348e-06	SLAMF1_F24
391759	cg14691307	-1.9694859590016e-06	SLAMF1_F24
391760	cg15581549	1.84682257321384e-06	SLAMF1_F24
391761	cg00233018	-2.36442860037523e-06	SLAMF1_F24
391762	cg22038796	7.08575456677446e-07	SLAMF1_F24
391763	cg01579629	1.62097526542825e-06	SLAMF1_F24
391764	cg05816914	-7.97069973128769e-07	SLAMF1_F24
391765	cg10036431	6.5780689741522e-06	SLAMF1_F24
391766	cg24139937	-2.33910245965842e-06	SLAMF1_F24
391767	cg13912274	-5.92152871321159e-07	SLAMF1_F24
391768	cg06709089	-1.35947265957899e-06	SLAMF1_F24
391769	cg24658517	3.71313105001331e-06	SLAMF1_F24
391770	cg14532720	-5.43429424521447e-07	SLAMF1_F24
391771	cg08969825	-1.4322808631005e-06	SLAMF1_F24
391772	cg06408211	6.29940889472247e-07	SLAMF1_F24
391773	cg11515095	1.51226570632312e-06	SLAMF1_F24
391774	cg11095048	-6.04975083613367e-06	SLAMF1_F24
391775	cg22330492	-9.44268259230831e-08	SLAMF1_F24
391776	cg16137498	-1.05369138623669e-06	SLAMF1_F24
391777	cg00725193	3.50852918206285e-06	SLAMF1_F24
391778	cg09558000	-1.42508792295772e-06	SLAMF1_F24
391779	cg06686396	-7.33118462087515e-06	SLAMF1_F24
391780	cg05974562	-1.2094524019496e-06	SLAMF1_F24
391781	cg27024618	1.47194436972017e-06	SLAMF1_F24
391782	cg16321335	2.53448576279621e-06	SLAMF1_F24
391783	cg13116275	-3.36789979794452e-06	SLAMF1_F24
391784	cg14242995	4.43879757638587e-06	SLAMF1_F24
391785	cg23053525	8.80420897924277e-06	SLAMF1_F24
391786	cg01392007	1.0677837476224e-06	SLAMF1_F24
391787	cg06472554	4.40032636659073e-08	SLAMF1_F24
391788	cg03862999	8.63280750407437e-06	SLAMF1_F24
391789	cg10980957	-2.07363409104299e-06	SLAMF1_F24
391790	cg07171765	-3.45756849300664e-07	SLAMF1_F24
391791	cg26224369	-1.60112661234527e-07	SLAMF1_F24
391792	cg21803754	-3.63209306429372e-09	SLAMF1_F24
391793	cg08235349	3.87468250092122e-06	SLAMF1_F24
391794	cg12485219	-1.46698505933292e-06	SLAMF1_F24
391795	cg19561021	9.46415645791657e-07	SLAMF1_F24
391796	cg27495951	1.76500363374248e-06	SLAMF1_F24
391797	cg10318148	2.51113114852767e-06	SLAMF1_F24
391798	cg03008584	7.91103665016179e-06	SLAMF1_F24
391799	cg10045861	1.34049811184058e-07	SLAMF1_F24
391800	cg04883751	-9.98690887893473e-07	SLAMF1_F24
391801	cg05861138	-4.10741404168824e-07	SLAMF1_F24
391802	cg18348434	-2.61966803869634e-07	SLAMF1_F24
391803	cg25009435	5.69540719483985e-07	SLAMF1_F24
391804	cg04322978	3.93884366157109e-08	SLAMF1_F24
391805	cg24919476	-5.63622201733293e-07	SLAMF1_F24
391806	cg08697503	1.58916255583238e-06	SLAMF1_F24
391807	cg18509524	-4.38102903486968e-07	SLAMF1_F24
391808	cg25607046	-4.45545744654638e-06	SLAMF1_F24
391809	cg04093404	-6.74749997403143e-08	SLAMF1_F24
391810	cg08224187	1.44814683449508e-07	SLAMF1_F24
391811	cg12616531	-2.90610602630424e-07	SLAMF1_F24
391812	cg18292244	-1.80301546637606e-07	SLAMF1_F24
391813	cg11514965	1.06309793564402e-07	SLAMF1_F24
391814	cg18812353	2.60293010583157e-06	SLAMF1_F24
391815	cg08860954	2.42809265102217e-08	SLAMF1_F24
391816	cg08891503	-2.60308337683476e-06	SLAMF1_F24
391817	cg04398308	-2.21380167491557e-06	SLAMF1_F24
391818	cg03843852	-4.53100049127596e-07	SLAMF1_F24
391819	cg16207052	2.75913639635839e-06	SLAMF1_F24
391820	cg23926793	2.00626433746697e-06	SLAMF1_F24
391821	cg23889772	-6.62988763930079e-06	SLAMF1_F24
391822	cg00565521	4.11474011602785e-06	SLAMF1_F24
391823	cg21149260	1.03473817191272e-06	SLAMF1_F24
391824	cg02696561	4.4153066455107e-06	SLAMF1_F24
391825	cg22365350	-1.27624435907352e-07	SLAMF1_F24
391826	cg13149902	1.08339626860608e-05	SLAMF1_F24
391827	cg18311413	5.78394205716409e-06	SLAMF1_F24
391828	cg22159421	1.5005441360524e-07	SLAMF1_F24
391829	cg11554249	2.32099353662682e-06	SLAMF1_F24
391830	cg00869927	3.48983911468123e-06	SLAMF1_F24
391831	cg24892091	-2.83996499304851e-06	SLAMF1_F24
391832	cg01242426	4.86267582210493e-06	SLAMF1_F24
391833	cg21576315	-9.2816021952356e-06	SLAMF1_F24
391834	cg20442619	1.30296964709945e-07	SLAMF1_F24
391835	cg22995959	1.73559123583103e-07	SLAMF1_F24
391836	cg08679134	-8.94603164086934e-07	SLAMF1_F24
391837	cg22396119	6.12776031039707e-09	SLAMF1_F24
391838	cg14883414	3.98417215908264e-06	SLAMF1_F24
391839	cg22372104	3.98440106323737e-06	SLAMF1_F24
391840	cg11809779	3.81023123902428e-06	SLAMF1_F24
391841	cg24851968	-2.91035902250637e-06	SLAMF1_F24
391842	cg22760421	6.73439234255668e-07	SLAMF1_F24
391843	cg07437033	-3.21117793266658e-07	SLAMF1_F24
391844	cg26131246	-1.6572531100967e-06	SLAMF1_F24
391845	cg02980664	-4.12938548808692e-06	SLAMF1_F24
391846	cg24069886	5.8771484486278e-07	SLAMF1_F24
391847	cg04751035	-1.35122299350887e-07	SLAMF1_F24
391848	cg12773464	-4.69366209352172e-06	SLAMF1_F24
391849	cg22456785	-3.40618480000386e-07	SLAMF1_F24
391850	cg24123368	1.12920280147368e-07	SLAMF1_F24
391851	cg23159270	7.32865205747101e-06	SLAMF1_F24
391852	cg11451281	8.27908903098381e-07	SLAMF1_F24
391853	cg10265016	8.69734814705839e-06	SLAMF1_F24
391854	cg14788390	4.40142033903158e-06	SLAMF1_F24
391855	cg01432046	2.36563018271992e-06	SLAMF1_F24
391856	cg17735399	5.98395284243679e-07	SLAMF1_F24
391857	cg20010362	-4.80027668680306e-06	SLAMF1_F24
391858	cg14098532	-6.25913773267587e-07	SLAMF1_F24
391859	cg20802392	-3.34765317031883e-06	SLAMF1_F24
391860	cg26831488	-1.5765611040574e-07	SLAMF1_F24
391861	cg01236637	4.77412882517458e-06	SLAMF1_F24
391862	cg06900418	-1.0019081118725e-07	SLAMF1_F24
391863	cg17561488	-3.57934419759875e-06	SLAMF1_F24
391864	cg26335430	-8.71545842824964e-07	SLAMF1_F24
391865	cg07115029	-1.68315024502294e-06	SLAMF1_F24
391866	cg17141008	-3.05981777669227e-07	SLAMF1_F24
391867	cg17852752	8.68702942709279e-06	SLAMF1_F24
391868	cg00200956	-2.15129592752011e-06	SLAMF1_F24
391869	cg12953256	-3.79963118838211e-08	SLAMF1_F24
391870	cg03500398	2.46016589880077e-06	SLAMF1_F24
391871	cg11601748	-5.76326482774267e-07	SLAMF1_F24
391872	cg07182708	-1.75724541588302e-06	SLAMF1_F24
391873	cg17932934	1.4965983293909e-06	SLAMF1_F24
391874	cg07264666	3.65623517407314e-06	SLAMF1_F24
391875	cg22135583	3.51492977830889e-06	SLAMF1_F24
391876	cg06572580	5.81482747847744e-06	SLAMF1_F24
391877	cg25127993	-2.24599551413138e-06	SLAMF1_F24
391878	cg07242483	-8.46297257162981e-07	SLAMF1_F24
391879	cg07386720	7.22765014360218e-07	SLAMF1_F24
391880	cg22063722	4.64386963038767e-06	SLAMF1_F24
391881	cg20324784	1.35567567898747e-06	SLAMF1_F24
391882	cg15952990	1.17223253378821e-06	SLAMF1_F24
391883	cg21256907	-8.83112627260159e-06	SLAMF1_F24
391884	cg01925162	4.39107633044983e-07	SLAMF1_F24
391885	cg03166962	4.72206066052519e-06	SLAMF1_F24
391886	cg19102531	4.2558897730711e-06	SLAMF1_F24
391887	cg15116469	2.0531585635233e-06	SLAMF1_F24
391888	cg04986579	1.91834919787356e-06	SLAMF1_F24
391889	cg10065162	1.74230799855496e-07	SLAMF1_F24
391890	cg21459985	-1.52066613739588e-06	SLAMF1_F24
391891	cg23917918	-1.11931905638067e-06	SLAMF1_F24
391892	cg10904547	-1.24680695813332e-06	SLAMF1_F24
391893	cg14434755	3.27136506299767e-06	SLAMF1_F24
391894	cg02556928	4.48358916019235e-06	SLAMF1_F24
391895	cg13731936	3.09733560591703e-06	SLAMF1_F24
391896	cg27456756	1.49088485269327e-06	SLAMF1_F24
391897	cg13470160	-2.39668806221093e-06	SLAMF1_F24
391898	cg13394060	-9.65416352428405e-07	SLAMF1_F24
391899	cg15829081	-2.33677557424979e-07	SLAMF1_F24
391900	cg09283544	6.33148024803598e-07	SLAMF1_F24
391901	cg07873961	-6.16071449923372e-08	SLAMF1_F24
391902	cg27087977	2.06884266822406e-07	SLAMF1_F24
391903	cg23106513	-5.1629994463911e-06	SLAMF1_F24
391904	cg13320146	5.20417966275886e-07	SLAMF1_F24
391905	cg19577098	1.40635442309911e-06	SLAMF1_F24
391906	cg08679828	2.12493550251353e-07	SLAMF1_F24
391907	cg04073724	-6.58965762983924e-07	SLAMF1_F24
391908	cg05294344	2.32035379587798e-07	SLAMF1_F24
391909	cg15393234	-1.0704079669258e-07	SLAMF1_F24
391910	cg12533175	-1.80065184800089e-07	SLAMF1_F24
391911	cg17652507	8.41458586501871e-06	SLAMF1_F24
391912	cg05581275	2.73509700509776e-06	SLAMF1_F24
391913	cg04630679	1.54044936497994e-06	SLAMF1_F24
391914	cg12067522	7.64553198757885e-07	SLAMF1_F24
391915	cg20739360	-1.65465829595417e-06	SLAMF1_F24
391916	cg11422175	2.97661027219663e-06	SLAMF1_F24
391917	cg21187659	1.21565571977303e-06	SLAMF1_F24
391918	cg16940062	-9.13278208798324e-07	SLAMF1_F24
391919	cg25320772	-1.99380554074032e-06	SLAMF1_F24
391920	cg13593841	8.28672562013454e-07	SLAMF1_F24
391921	cg22722128	1.03073394850034e-06	SLAMF1_F24
391922	cg27403098	-6.71558991883292e-07	SLAMF1_F24
391923	cg20511730	-2.9577607091409e-07	SLAMF1_F24
391924	cg12829597	-9.75571782009718e-08	SLAMF1_F24
391925	cg22587758	-3.13715479571807e-06	SLAMF1_F24
391926	cg04275040	1.46293883609186e-06	SLAMF1_F24
391927	cg16621553	-1.0812519453167e-05	SLAMF1_F24
391928	cg22212260	1.4794360330295e-06	SLAMF1_F24
391929	cg04348265	1.42807989236182e-05	SLAMF1_F24
391930	cg25175009	-5.55698010776441e-06	SLAMF1_F24
391931	cg04167064	3.60616175721199e-07	SLAMF1_F24
391932	cg00415042	-1.03632192348146e-06	SLAMF1_F24
391933	cg13551250	2.71771116943862e-06	SLAMF1_F24
391934	cg06380923	-1.0656688624693e-07	SLAMF1_F24
391935	cg17085878	1.19153266555569e-06	SLAMF1_F24
391936	cg25157291	-9.76149178391781e-07	SLAMF1_F24
391937	cg19790515	-1.44474297872517e-07	SLAMF1_F24
391938	cg20553938	-1.1616197033803e-06	SLAMF1_F24
391939	cg22360440	-3.6625574939411e-07	SLAMF1_F24
391940	cg08554936	-3.9888294534816e-07	SLAMF1_F24
391941	cg03383873	-1.10004305323471e-08	SLAMF1_F24
391942	cg14080063	-6.19016499861595e-06	SLAMF1_F24
391943	cg20872159	1.18310876084614e-06	SLAMF1_F24
391944	cg06933574	-1.87766490394905e-07	SLAMF1_F24
391945	cg07154770	-2.7559149247882e-06	SLAMF1_F24
391946	cg05918733	-9.99916707139852e-07	SLAMF1_F24
391947	cg13815129	-9.92566682652042e-06	SLAMF1_F24
391948	cg20030796	4.06039773156708e-07	SLAMF1_F24
391949	cg13393110	6.59064432813522e-07	SLAMF1_F24
391950	cg07974441	9.75234928120126e-07	SLAMF1_F24
391951	cg03753846	-1.58479877689122e-06	SLAMF1_F24
391952	cg20710824	-5.50765427414821e-06	SLAMF1_F24
391953	cg07498494	2.69295677869897e-06	SLAMF1_F24
391954	cg18358098	1.60166781927604e-06	SLAMF1_F24
391955	cg13035290	-1.64968400852021e-06	SLAMF1_F24
391956	cg23965165	-1.86308331379463e-06	SLAMF1_F24
391957	cg09079417	3.25012523484763e-06	SLAMF1_F24
391958	cg14064229	-1.17601097514446e-07	SLAMF1_F24
391959	cg16762329	1.95117661144656e-06	SLAMF1_F24
391960	cg17596510	3.0832970184874e-06	SLAMF1_F24
391961	cg04229928	-1.49913350723013e-06	SLAMF1_F24
391962	cg21466821	-1.12922121186719e-06	SLAMF1_F24
391963	cg06365843	2.70644652860821e-08	SLAMF1_F24
391964	cg00308460	7.98069296531797e-07	SLAMF1_F24
391965	cg21748314	1.15950586826478e-06	SLAMF1_F24
391966	cg21144587	-8.48168268218346e-07	SLAMF1_F24
391967	cg21099029	6.59042818828834e-07	SLAMF1_F24
391968	cg22136726	-4.88234239488304e-06	SLAMF1_F24
391969	cg20974424	3.99018068519696e-06	SLAMF1_F24
391970	cg07109158	-7.19656177570604e-07	SLAMF1_F24
391971	cg09420572	6.90624507028354e-07	SLAMF1_F24
391972	cg07333305	1.14320825101454e-06	SLAMF1_F24
391973	cg03526776	1.84792124209311e-06	SLAMF1_F24
391974	cg05446253	1.83290293825595e-06	SLAMF1_F24
391975	cg09463963	-6.42728805584221e-09	SLAMF1_F24
391976	cg08499464	8.35798659085949e-06	SLAMF1_F24
391977	cg03168896	1.63411835005339e-07	SLAMF1_F24
391978	cg00569934	-7.68070188807162e-07	SLAMF1_F24
391979	cg15318568	5.46723200298933e-08	SLAMF1_F24
391980	cg02335521	-1.56592009684785e-07	SLAMF1_F24
391981	cg22365736	3.05217388626447e-06	SLAMF1_F24
391982	cg21620640	9.90921815563411e-06	SLAMF1_F24
391983	cg08276455	2.27872787577615e-06	SLAMF1_F24
391984	cg25930639	-2.03831467816006e-06	SLAMF1_F24
391985	cg25324282	-2.60992412354184e-06	SLAMF1_F24
391986	cg17212500	3.67012858297771e-07	SLAMF1_F24
391987	cg06161398	9.14535016717303e-07	SLAMF1_F24
391988	cg03096803	1.24260114528628e-07	SLAMF1_F24
391989	cg17031967	3.41411060903369e-06	SLAMF1_F24
391990	cg05455680	3.30281638926641e-06	SLAMF1_F24
391991	cg08454760	-5.12511835332009e-07	SLAMF1_F24
391992	cg00781985	-2.10735207833862e-07	SLAMF1_F24
391993	cg25824198	-6.11656588321597e-08	SLAMF1_F24
391994	cg23038520	-5.45135475516026e-06	SLAMF1_F24
391995	cg04798984	1.98295414616695e-06	SLAMF1_F24
391996	cg13245983	4.92177649104567e-06	SLAMF1_F24
391997	cg07824716	6.31565809143169e-08	SLAMF1_F24
391998	cg27629977	1.37588744798179e-07	SLAMF1_F24
391999	cg14907066	1.06451948133991e-07	SLAMF1_F24
392000	cg05769097	5.58886057633966e-08	SLAMF1_F24
392001	cg14771301	-1.47922208821285e-06	SLAMF1_F24
392002	cg11171811	7.39026565727341e-07	SLAMF1_F24
392003	cg24371584	-1.63197881872243e-06	SLAMF1_F24
392004	cg02170534	-2.02331889406901e-06	SLAMF1_F24
392005	cg05670872	4.42017054894088e-07	SLAMF1_F24
392006	cg03209251	-1.3012248991317e-06	SLAMF1_F24
392007	cg08748671	6.46435712093779e-09	SLAMF1_F24
392008	cg03482411	2.56746670291306e-07	SLAMF1_F24
392009	cg06815225	3.80162883813313e-06	SLAMF1_F24
392010	cg10618380	1.65466619640233e-06	SLAMF1_F24
392011	cg16219968	-7.23639113969539e-07	SLAMF1_F24
392012	cg24460369	1.45140716394848e-06	SLAMF1_F24
392013	cg01302022	6.51002967028136e-07	SLAMF1_F24
392014	cg15130384	-4.50041283674324e-06	SLAMF1_F24
392015	cg12914748	-5.44158228208822e-07	SLAMF1_F24
392016	cg12931620	-3.0932968398525e-06	SLAMF1_F24
392017	cg00597221	2.81614990213009e-07	SLAMF1_F24
392018	cg11731414	1.75514142078408e-06	SLAMF1_F24
392019	cg07421969	8.37585455000361e-07	SLAMF1_F24
392020	cg12209876	-2.67858700152325e-09	SLAMF1_F24
392021	cg07494706	-4.53184985927169e-06	SLAMF1_F24
392022	cg24927161	1.55122608721167e-06	SLAMF1_F24
392023	cg18296189	-3.3146155197146e-06	SLAMF1_F24
392024	cg12176815	6.52343589001781e-07	SLAMF1_F24
392025	cg11758055	-7.89720263794394e-06	SLAMF1_F24
392026	cg06882351	-3.5089061145462e-07	SLAMF1_F24
392027	cg03140968	3.29016446595615e-07	SLAMF1_F24
392028	cg09114892	7.46962743270338e-06	SLAMF1_F24
392029	cg23715214	3.52339938499329e-06	SLAMF1_F24
392030	cg08104826	-9.47487657943122e-07	SLAMF1_F24
392031	cg20151381	2.02505828836523e-06	SLAMF1_F24
392032	cg05405844	6.83779880659943e-07	SLAMF1_F24
392033	cg22888023	2.61701750755179e-06	SLAMF1_F24
392034	cg11086275	4.88514624413276e-08	SLAMF1_F24
392035	cg18516195	1.05739756811123e-07	SLAMF1_F24
392036	cg13743251	6.59442033914554e-06	SLAMF1_F24
392037	cg23345097	-3.11538349731242e-07	SLAMF1_F24
392038	cg08870988	-3.50773552580914e-06	SLAMF1_F24
392039	cg01731811	-5.68163663773321e-06	SLAMF1_F24
392040	cg03821863	3.21109559222733e-08	SLAMF1_F24
392041	cg13777798	3.74704930956581e-06	SLAMF1_F24
392042	cg15740492	2.07679988701723e-06	SLAMF1_F24
392043	cg16389842	-3.03854303877291e-06	SLAMF1_F24
392044	cg19919789	1.12681905067525e-06	SLAMF1_F24
392045	cg03471625	1.20982344593421e-06	SLAMF1_F24
392046	cg01509792	-1.00012903608855e-06	SLAMF1_F24
392047	cg22653469	3.94163442566858e-08	SLAMF1_F24
392048	cg20026633	-5.49091697664471e-06	SLAMF1_F24
392049	cg08556511	-2.06611399644001e-06	SLAMF1_F24
392050	cg19998111	-9.9565487659923e-07	SLAMF1_F24
392051	cg18842454	3.65301914853796e-06	SLAMF1_F24
392052	cg12499218	1.2756158417884e-06	SLAMF1_F24
392053	cg05350199	-1.09258201542143e-06	SLAMF1_F24
392054	cg08915703	-3.31735193339259e-06	SLAMF1_F24
392055	cg11957481	-7.65656158205874e-06	SLAMF1_F24
392056	cg00338996	-2.96434920201577e-07	SLAMF1_F24
392057	cg05497199	-3.00144234645553e-07	SLAMF1_F24
392058	cg13533759	2.73717647529542e-06	SLAMF1_F24
392059	cg08789383	-9.32728958329111e-08	SLAMF1_F24
392060	cg09396329	-6.94097215092138e-06	SLAMF1_F24
392061	cg24693447	-3.58242645960601e-08	SLAMF1_F24
392062	cg01114937	3.8392697148479e-06	SLAMF1_F24
392063	cg06454283	-1.2024822546861e-06	SLAMF1_F24
392064	cg06529659	4.25103867715472e-06	SLAMF1_F24
392065	cg20010506	3.71704073615707e-07	SLAMF1_F24
392066	cg07906774	-3.51328398548251e-06	SLAMF1_F24
392067	cg00592046	-3.15226920667587e-06	SLAMF1_F24
392068	cg21499635	-3.7010410886209e-06	SLAMF1_F24
392069	cg26332534	-7.59208750419039e-08	SLAMF1_F24
392070	cg26685825	4.34621772755185e-06	SLAMF1_F24
392071	cg04490045	-1.06852471795564e-05	SLAMF1_F24
392072	cg21512773	-2.18766433927275e-06	SLAMF1_F24
392073	cg06383625	-3.29637284909229e-06	SLAMF1_F24
392074	cg17980404	2.47827375398241e-06	SLAMF1_F24
392075	cg04878119	-2.78800104675611e-07	SLAMF1_F24
392076	cg21654379	-4.99144179805558e-06	SLAMF1_F24
392077	cg10338112	-2.2129676484479e-06	SLAMF1_F24
392078	cg23264278	1.39506749735302e-07	SLAMF1_F24
392079	cg21001412	-1.9426381874503e-06	SLAMF1_F24
392080	cg02336827	2.10139179934324e-06	SLAMF1_F24
392081	cg25244979	-1.4557456865635e-06	SLAMF1_F24
392082	cg14489299	-3.19794027032007e-06	SLAMF1_F24
392083	cg20750528	5.62901627571766e-06	SLAMF1_F24
392084	cg07425920	-1.52430862983321e-06	SLAMF1_F24
392085	cg02348445	-9.27147703056424e-07	SLAMF1_F24
392086	cg19261949	-5.83336352769105e-06	SLAMF1_F24
392087	cg10120467	-1.55900885057138e-06	SLAMF1_F24
392088	cg10991303	1.08014667532425e-07	SLAMF1_F24
392089	cg26340461	2.65250078497614e-07	SLAMF1_F24
392090	cg00154216	-1.35850544605633e-06	SLAMF1_F24
392091	cg07340922	4.20614269558538e-06	SLAMF1_F24
392092	cg17675492	-1.26815883855074e-05	SLAMF1_F24
392093	cg14204627	-1.51182453431574e-06	SLAMF1_F24
392094	cg26685501	7.09825709213715e-08	SLAMF1_F24
392095	cg03718254	1.48445324664007e-06	SLAMF1_F24
392096	cg23095451	-5.15918434018698e-06	SLAMF1_F24
392097	cg06971353	-1.53861938159953e-06	SLAMF1_F24
392098	cg27634115	9.53596048582812e-07	SLAMF1_F24
392099	cg00550703	-1.1707553093563e-06	SLAMF1_F24
392100	cg08447479	-8.86853647158187e-07	SLAMF1_F24
392101	cg07725658	-3.11323980917194e-07	SLAMF1_F24
392102	cg16987552	4.12983378660981e-06	SLAMF1_F24
392103	cg02749644	2.16140464842478e-06	SLAMF1_F24
392104	cg07625205	2.59576346322739e-06	SLAMF1_F24
392105	cg08264376	1.15118349328799e-06	SLAMF1_F24
392106	cg12008027	2.95395100298399e-06	SLAMF1_F24
392107	cg15377096	-2.39895021816032e-06	SLAMF1_F24
392108	cg25259711	-1.44080240555734e-06	SLAMF1_F24
392109	cg12971157	-5.82221124966281e-08	SLAMF1_F24
392110	cg01591771	-7.29880169021157e-06	SLAMF1_F24
392111	cg02052320	-1.56534563291478e-06	SLAMF1_F24
392112	cg00248297	-3.7127257092573e-06	SLAMF1_F24
392113	cg27505552	-1.88345885907502e-06	SLAMF1_F24
392114	cg03085932	2.41119880151533e-07	SLAMF1_F24
392115	cg12733430	-1.42441766494516e-06	SLAMF1_F24
392116	cg11105186	-1.87977176608818e-06	SLAMF1_F24
392117	cg17020834	-6.14380707626808e-07	SLAMF1_F24
392118	cg07093435	-6.93193550955481e-07	SLAMF1_F24
392119	cg05828710	-8.23603251059614e-07	SLAMF1_F24
392120	cg07061867	-4.15075797727632e-07	SLAMF1_F24
392121	cg23592730	-8.9507058677344e-08	SLAMF1_F24
392122	cg01635303	1.49359306132632e-06	SLAMF1_F24
392123	cg14776311	1.57045297770286e-06	SLAMF1_F24
392124	cg12935170	8.67802455613774e-08	SLAMF1_F24
392125	cg02901551	9.48929379006566e-07	SLAMF1_F24
392126	cg02120463	2.38192918508194e-07	SLAMF1_F24
392127	cg19272961	4.7118274205051e-06	SLAMF1_F24
392128	cg25215332	-3.37535809023355e-07	SLAMF1_F24
392129	cg10820206	-2.79194402373304e-06	SLAMF1_F24
392130	cg15223191	-3.10339444191998e-06	SLAMF1_F24
392131	cg10000813	4.72787936453785e-06	SLAMF1_F24
392132	cg09876253	6.19879115973582e-08	SLAMF1_F24
392133	cg27261842	3.73173733848317e-07	SLAMF1_F24
392134	cg00023168	-3.47535429660157e-07	SLAMF1_F24
392135	cg22757539	2.29224515665163e-06	SLAMF1_F24
392136	cg20137852	4.80894256550531e-06	SLAMF1_F24
392137	cg23800304	-1.66820161053361e-06	SLAMF1_F24
392138	cg23181172	2.57442700136952e-07	SLAMF1_F24
392139	cg08278266	-1.00579665971897e-07	SLAMF1_F24
392140	cg17924754	-1.12035787873565e-06	SLAMF1_F24
392141	cg19719258	6.50595349475028e-06	SLAMF1_F24
392142	cg10853416	-5.99636446099463e-06	SLAMF1_F24
392143	cg20527733	-2.77175325292472e-07	SLAMF1_F24
392144	cg05311626	-5.3634083929625e-06	SLAMF1_F24
392145	cg08307867	2.18772095832867e-06	SLAMF1_F24
392146	cg24584171	4.88528178744912e-06	SLAMF1_F24
392147	cg14041976	-5.5318977181267e-06	SLAMF1_F24
392148	cg15925094	-1.08542158757383e-06	SLAMF1_F24
392149	cg11108723	2.88159417829262e-06	SLAMF1_F24
392150	cg01956521	2.57138915707647e-06	SLAMF1_F24
392151	cg02148922	4.59729679712572e-06	SLAMF1_F24
392152	cg00345916	-1.32877444314816e-06	SLAMF1_F24
392153	cg07121569	-2.06008487669272e-06	SLAMF1_F24
392154	cg25701076	-3.58530190445117e-06	SLAMF1_F24
392155	cg06473490	-2.78601343180902e-06	SLAMF1_F24
392156	cg02127215	-1.6164172199633e-06	SLAMF1_F24
392157	cg01199327	1.40867520955099e-05	SLAMF1_F24
392158	cg04500745	5.26615678441912e-07	SLAMF1_F24
392159	cg08203410	-2.4733359327126e-06	SLAMF1_F24
392160	cg07019632	5.5400611180149e-07	SLAMF1_F24
392161	cg01814444	7.10046933259545e-06	SLAMF1_F24
392162	cg06785862	2.4257942403681e-06	SLAMF1_F24
392163	cg20526210	-1.37305647152702e-06	SLAMF1_F24
392164	cg10685436	2.39860226578093e-06	SLAMF1_F24
392165	cg01390840	-9.48100689323594e-07	SLAMF1_F24
392166	cg01382728	-1.03770279488112e-06	SLAMF1_F24
392167	cg10794981	-9.90918849874691e-06	SLAMF1_F24
392168	cg18912560	6.91417256328091e-07	SLAMF1_F24
392169	cg00583068	3.14401074587766e-06	SLAMF1_F24
392170	cg08711059	1.50479962929982e-06	SLAMF1_F24
392171	cg07888968	6.71103446770423e-07	SLAMF1_F24
392172	cg06814342	-2.21224589776188e-06	SLAMF1_F24
392173	cg19768034	-1.21126311130307e-06	SLAMF1_F24
392174	cg13661109	-3.78252939112066e-06	SLAMF1_F24
392175	cg05649427	1.22927838674397e-06	SLAMF1_F24
392176	cg17656098	-3.54037539727884e-06	SLAMF1_F24
392177	cg15283130	6.15896136375201e-06	SLAMF1_F24
392178	cg01039294	3.59380215525118e-06	SLAMF1_F24
392179	cg24127780	1.20688792074509e-06	SLAMF1_F24
392180	cg03549618	3.09708156405559e-06	SLAMF1_F24
392181	cg26284982	-2.06101772998072e-07	SLAMF1_F24
392182	cg13320002	4.51924225000146e-08	SLAMF1_F24
392183	cg03954381	3.86107004298891e-06	SLAMF1_F24
392184	cg16423499	-3.16996604056683e-06	SLAMF1_F24
392185	cg01485408	-1.23453777671528e-05	SLAMF1_F24
392186	cg00422716	3.79604428467231e-06	SLAMF1_F24
392187	cg07217075	-5.58251893311352e-08	SLAMF1_F24
392188	cg23051046	3.01868920185579e-06	SLAMF1_F24
392189	cg17078864	1.87365795366773e-06	SLAMF1_F24
392190	cg21928010	-7.0893545373309e-07	SLAMF1_F24
392191	cg00396520	-7.46001191412974e-07	SLAMF1_F24
392192	cg10644717	-4.60148781604206e-06	SLAMF1_F24
392193	cg17660411	4.18406998823996e-06	SLAMF1_F24
392194	cg13174330	2.05083350774862e-06	SLAMF1_F24
392195	cg06053559	-4.3509986694775e-07	SLAMF1_F24
392196	cg14595282	-1.14413485925893e-06	SLAMF1_F24
392197	cg24626165	2.01689829806191e-06	SLAMF1_F24
392198	cg24720967	4.50997983380022e-06	SLAMF1_F24
392199	cg07784872	4.77064191663934e-07	SLAMF1_F24
392200	cg25683549	1.53391102534751e-07	SLAMF1_F24
392201	cg18377183	1.5976932876095e-07	SLAMF1_F24
392202	cg03368824	-5.51484014114227e-06	SLAMF1_F24
392203	cg05087952	-4.37469603817098e-06	SLAMF1_F24
392204	cg20724014	1.55391817965549e-07	SLAMF1_F24
392205	cg05917963	-4.7184110233661e-06	SLAMF1_F24
392206	cg16367518	-2.30480601544535e-06	SLAMF1_F24
392207	cg14051592	-1.00193497058076e-06	SLAMF1_F24
392208	cg05461276	-1.02400406936556e-07	SLAMF1_F24
392209	cg08632088	-4.45535177213916e-06	SLAMF1_F24
392210	cg14911472	3.01629719382857e-08	SLAMF1_F24
392211	cg06479604	-1.74494511611645e-06	SLAMF1_F24
392212	cg24083617	-6.04400471761846e-07	SLAMF1_F24
392213	cg05726118	7.32058936648102e-07	SLAMF1_F24
392214	cg10433861	2.77378431470465e-06	SLAMF1_F24
392215	cg16568314	3.9577477161576e-06	SLAMF1_F24
392216	cg08737136	2.97510847345412e-07	SLAMF1_F24
392217	cg25015290	-3.47166914555845e-09	SLAMF1_F24
392218	cg04785555	-3.13688911707108e-06	SLAMF1_F24
392219	cg09974253	6.16895191313972e-07	SLAMF1_F24
392220	cg14795253	-1.4160952916833e-06	SLAMF1_F24
392221	cg27338469	-3.25279250653491e-06	SLAMF1_F24
392222	cg26240619	2.46454104463242e-06	SLAMF1_F24
392223	cg02413326	-1.21156047266091e-06	SLAMF1_F24
392224	cg26010395	7.76554880980497e-06	SLAMF1_F24
392225	cg01080915	5.04142650720532e-07	SLAMF1_F24
392226	cg18246521	-1.84083820761726e-06	SLAMF1_F24
392227	cg00267689	-1.28225514883785e-05	SLAMF1_F24
392228	cg17815035	-1.04636384767583e-06	SLAMF1_F24
392229	cg10436257	-1.56839363513662e-06	SLAMF1_F24
392230	cg10519241	4.1793307441583e-06	SLAMF1_F24
392231	cg12858300	-1.17751871341455e-07	SLAMF1_F24
392232	cg10555297	-9.05963489713127e-08	SLAMF1_F24
392233	cg21840599	1.0940100942891e-06	SLAMF1_F24
392234	cg24935185	-6.92794760000993e-07	SLAMF1_F24
392235	cg23291158	3.89332138826179e-06	SLAMF1_F24
392236	cg23932798	1.46928659549946e-06	SLAMF1_F24
392237	cg14152948	-2.65405302721861e-07	SLAMF1_F24
392238	cg27313960	-1.08119918599645e-06	SLAMF1_F24
392239	cg02080320	1.50369520774538e-06	SLAMF1_F24
392240	cg16365064	5.57431141465105e-06	SLAMF1_F24
392241	cg16329622	2.18552710208595e-06	SLAMF1_F24
392242	cg17250225	-6.45233305018869e-06	SLAMF1_F24
392243	cg05509967	4.57249777663115e-06	SLAMF1_F24
392244	cg13167263	8.65159660931818e-06	SLAMF1_F24
392245	cg03895270	1.98280665769195e-06	SLAMF1_F24
392246	cg00428492	1.70306495025423e-06	SLAMF1_F24
392247	cg16271582	-1.4238791431913e-07	SLAMF1_F24
392248	cg08749455	1.54436623698146e-07	SLAMF1_F24
392249	cg12073847	9.79229515420418e-07	SLAMF1_F24
392250	cg04804377	-3.2174430745797e-07	SLAMF1_F24
392251	cg09677007	1.87009134256399e-06	SLAMF1_F24
392252	cg20172003	2.81057919365814e-06	SLAMF1_F24
392253	cg16249994	-1.15478286937727e-06	SLAMF1_F24
392254	cg15869931	2.47981030807663e-06	SLAMF1_F24
392255	cg12387646	6.19809099820176e-06	SLAMF1_F24
392256	cg04370247	-6.75291448285003e-07	SLAMF1_F24
392257	cg11566183	2.06222156188304e-08	SLAMF1_F24
392258	cg06469895	6.64073240547906e-07	SLAMF1_F24
392259	cg01819285	-2.0139803397355e-06	SLAMF1_F24
392260	cg00004979	3.94358538065315e-07	SLAMF1_F24
392261	cg10257263	-1.4963550928057e-06	SLAMF1_F24
392262	cg24113439	-1.15278464195961e-06	SLAMF1_F24
392263	cg02272395	3.37709981604316e-06	SLAMF1_F24
392264	cg20811456	1.85726753503429e-07	SLAMF1_F24
392265	cg00426903	2.23914600158532e-06	SLAMF1_F24
392266	cg21035241	4.29344646046983e-07	SLAMF1_F24
392267	cg26841483	4.80594686834992e-07	SLAMF1_F24
392268	cg09916906	-3.64959866081951e-07	SLAMF1_F24
392269	cg24732563	9.31973448321677e-07	SLAMF1_F24
392270	cg00072406	8.67636282563988e-06	SLAMF1_F24
392271	cg03744566	-8.45979642116451e-07	SLAMF1_F24
392272	cg03427193	1.27341757021119e-06	SLAMF1_F24
392273	cg10552127	5.40187497751658e-06	SLAMF1_F24
392274	cg11858474	-3.8411813127525e-08	SLAMF1_F24
392275	cg09384369	2.31855854178369e-06	SLAMF1_F24
392276	cg08324925	-4.02790513313028e-06	SLAMF1_F24
392277	cg11439192	-6.16650141409945e-07	SLAMF1_F24
392278	cg16075216	1.96578912864319e-06	SLAMF1_F24
392279	cg08142983	1.65691480593508e-06	SLAMF1_F24
392280	cg17133774	-1.46346446210937e-06	SLAMF1_F24
392281	cg24467927	2.49126207830026e-06	SLAMF1_F24
392282	cg23832103	-5.33625525497154e-06	SLAMF1_F24
392283	cg02835499	-1.12349423161797e-07	SLAMF1_F24
392284	cg12117860	8.93768474528764e-07	SLAMF1_F24
392285	cg22780845	1.40369677975956e-05	SLAMF1_F24
392286	cg07035517	-2.35173358459614e-06	SLAMF1_F24
392287	cg03231860	-9.94189095534682e-07	SLAMF1_F24
392288	cg12375315	4.80702133200857e-06	SLAMF1_F24
392289	cg01735991	5.22457011734797e-06	SLAMF1_F24
392290	cg13048370	-3.53295699587709e-07	SLAMF1_F24
392291	cg19075377	3.80568972413367e-06	SLAMF1_F24
392292	cg16462449	7.27095877889009e-06	SLAMF1_F24
392293	cg26575445	4.40982504875269e-07	SLAMF1_F24
392294	cg14460291	-8.45667080852047e-07	SLAMF1_F24
392295	cg16478154	1.55823267972552e-06	SLAMF1_F24
392296	cg08134504	-2.78596668398493e-06	SLAMF1_F24
392297	cg16508529	2.08246358107984e-06	SLAMF1_F24
392298	cg00616441	4.35004947801227e-06	SLAMF1_F24
392299	cg05365525	-1.07963552756101e-06	SLAMF1_F24
392300	cg23542968	4.02295333096239e-07	SLAMF1_F24
392301	cg08637702	3.22471585757443e-06	SLAMF1_F24
392302	cg09883830	2.29378685103087e-06	SLAMF1_F24
392303	cg14311880	-3.57147008722298e-06	SLAMF1_F24
392304	cg12037916	1.23976738833706e-06	SLAMF1_F24
392305	cg11353770	2.23256343291557e-06	SLAMF1_F24
392306	cg23971255	9.27967939369027e-08	SLAMF1_F24
392307	cg07508609	1.56180893117631e-06	SLAMF1_F24
392308	cg08800574	-2.87042083067395e-06	SLAMF1_F24
392309	cg17884294	-8.19015047054935e-08	SLAMF1_F24
392310	cg13734833	2.56491119833413e-06	SLAMF1_F24
392311	cg07013104	-1.80848642775913e-08	SLAMF1_F24
392312	cg23900696	7.85712263371269e-07	SLAMF1_F24
392313	cg03449722	1.60888110809352e-06	SLAMF1_F24
392314	cg15626919	2.17903736591043e-06	SLAMF1_F24
392315	cg15632921	-1.44107868727694e-06	SLAMF1_F24
392316	cg08284143	-1.18713948866886e-06	SLAMF1_F24
392317	cg17321607	1.10294707637803e-06	SLAMF1_F24
392318	cg25104880	1.97882178946602e-06	SLAMF1_F24
392319	cg12295308	-1.62380094143464e-06	SLAMF1_F24
392320	cg21240283	-1.40058706869729e-06	SLAMF1_F24
392321	cg01684860	-7.44723245603047e-06	SLAMF1_F24
392322	cg05796321	-1.11446417360753e-07	SLAMF1_F24
392323	cg10063565	3.65818697504173e-06	SLAMF1_F24
392324	cg02259550	-2.2831226477101e-06	SLAMF1_F24
392325	cg03429475	-6.00842439630029e-08	SLAMF1_F24
392326	cg14876923	1.16085933481464e-05	SLAMF1_F24
392327	cg03448733	-5.18791395475866e-07	SLAMF1_F24
392328	cg26458329	3.61470419364236e-07	SLAMF1_F24
392329	cg09807275	7.24425270412367e-07	SLAMF1_F24
392330	cg20488757	-9.33425467515697e-07	SLAMF1_F24
392331	cg11392667	1.11605441073613e-07	SLAMF1_F24
392332	cg12524748	3.16204640583965e-07	SLAMF1_F24
392333	cg09328228	-6.79696730753593e-07	SLAMF1_F24
392334	cg03930524	1.4074582031585e-06	SLAMF1_F24
392335	cg09779392	3.8157797838711e-06	SLAMF1_F24
392336	cg03317402	-2.64084586558434e-07	SLAMF1_F24
392337	cg07650504	8.12557029511002e-07	SLAMF1_F24
392338	cg01286665	1.81701347576638e-06	SLAMF1_F24
392339	cg13439181	7.9136327359572e-07	SLAMF1_F24
392340	cg08350163	4.93880336432898e-06	SLAMF1_F24
392341	ch.9.116118R	1.14689316809818e-06	SLAMF1_F24
392342	cg22676086	2.37508834837755e-06	SLAMF1_F24
392343	cg10591111	6.49426880658744e-06	SLAMF1_F24
392344	cg03088332	-2.96800691393263e-06	SLAMF1_F24
392345	cg04721098	-6.24282657917728e-06	SLAMF1_F24
392346	cg07624479	3.15345167805452e-07	SLAMF1_F24
392347	cg18215955	-2.16361990958638e-06	SLAMF1_F24
392348	cg09491363	-5.45952435352684e-06	SLAMF1_F24
392349	cg05744497	-2.18649103902764e-06	SLAMF1_F24
392350	cg17902891	-2.98959780573611e-06	SLAMF1_F24
392351	cg16204414	3.68181611532145e-06	SLAMF1_F24
392352	cg00274446	8.27566384268003e-07	SLAMF1_F24
392353	cg21883287	3.8623461448421e-06	SLAMF1_F24
392354	cg23912454	1.91849421241609e-07	SLAMF1_F24
392355	cg23794671	-1.12356249701383e-07	SLAMF1_F24
392356	cg22810105	-2.04976114996305e-07	SLAMF1_F24
392357	cg26068737	7.22602610202497e-07	SLAMF1_F24
392358	cg16444942	-6.12224008449527e-07	SLAMF1_F24
392359	cg21851386	-1.84052819913821e-07	SLAMF1_F24
392360	cg18600804	1.311193080817e-06	SLAMF1_F24
392361	cg24408688	1.19893519475068e-06	SLAMF1_F24
392362	cg21609640	4.13697979263213e-06	SLAMF1_F24
392363	cg24270471	-1.59579476969577e-07	SLAMF1_F24
392364	cg19814357	1.86584865052116e-06	SLAMF1_F24
392365	cg15801307	-7.62933900779144e-06	SLAMF1_F24
392366	cg09523086	-3.08677138562452e-07	SLAMF1_F24
392367	cg01977090	3.11259219401285e-07	SLAMF1_F24
392368	cg06720879	-2.05790622883527e-06	SLAMF1_F24
392369	cg27247510	-3.37096307981255e-06	SLAMF1_F24
392370	cg23951526	1.85053037778093e-06	SLAMF1_F24
392371	cg22592867	6.22165796298541e-07	SLAMF1_F24
392372	cg19435033	-6.96616824884899e-08	SLAMF1_F24
392373	cg01336821	-5.03691006845638e-08	SLAMF1_F24
392374	cg09462606	-1.97388560527603e-08	SLAMF1_F24
392375	cg20812837	3.12882693489144e-06	SLAMF1_F24
392376	cg09038297	-1.02190702618015e-06	SLAMF1_F24
392377	cg17451677	2.35202655965471e-06	SLAMF1_F24
392378	cg13173415	-3.54658499905889e-06	SLAMF1_F24
392379	cg17156432	-5.98640735224963e-06	SLAMF1_F24
392380	cg00032355	4.37114789256986e-06	SLAMF1_F24
392381	cg22729543	-1.65803713683088e-06	SLAMF1_F24
392382	cg11105553	-5.99587285701361e-08	SLAMF1_F24
392383	cg17339569	2.3592850264798e-06	SLAMF1_F24
392384	cg04016774	-2.69425095279101e-06	SLAMF1_F24
392385	cg26634409	-3.87078754196725e-06	SLAMF1_F24
392386	cg21977377	5.87905352180934e-07	SLAMF1_F24
392387	cg00343063	-1.11175010078336e-07	SLAMF1_F24
392388	cg17355400	-9.3677904725797e-07	SLAMF1_F24
392389	cg09274347	-1.88098920825281e-06	SLAMF1_F24
392390	cg00239838	-2.61424929037632e-07	SLAMF1_F24
392391	cg14538499	4.92644618459421e-06	SLAMF1_F24
392392	cg20523147	-3.2317553438438e-07	SLAMF1_F24
392393	cg24788636	-1.44418911506495e-07	SLAMF1_F24
392394	cg16438182	3.09358435871146e-06	SLAMF1_F24
392395	cg00930213	-1.34047083572673e-06	SLAMF1_F24
392396	cg26888267	-3.81389255603835e-06	SLAMF1_F24
392397	cg04605759	3.17298134943626e-07	SLAMF1_F24
392398	cg27648141	4.28078483446928e-06	SLAMF1_F24
392399	cg06335779	-2.62758235596424e-06	SLAMF1_F24
392400	cg08227773	8.80925773237915e-07	SLAMF1_F24
392401	cg10019123	-2.64127696212563e-06	SLAMF1_F24
392402	cg19230588	-5.2195039914142e-07	SLAMF1_F24
392403	cg15691367	-8.94278383656184e-06	SLAMF1_F24
392404	cg06876972	-1.38568740552849e-06	SLAMF1_F24
392405	cg05520499	1.0490468783456e-06	SLAMF1_F24
392406	cg21495922	4.64238167329677e-07	SLAMF1_F24
392407	cg24065398	-1.16785875538127e-06	SLAMF1_F24
392408	cg00233307	1.85115505840153e-06	SLAMF1_F24
392409	cg18949300	-1.6740763873067e-06	SLAMF1_F24
392410	cg19269713	-2.36102990354726e-07	SLAMF1_F24
392411	cg04769514	2.19888675482959e-06	SLAMF1_F24
392412	cg21433255	3.79123736968898e-06	SLAMF1_F24
392413	cg01649097	1.7085719374822e-06	SLAMF1_F24
392414	cg23053299	7.18279885147467e-07	SLAMF1_F24
392415	cg06931065	-4.44556100087024e-06	SLAMF1_F24
392416	cg15192909	-2.60420054618844e-06	SLAMF1_F24
392417	cg25936922	-8.54543775879323e-07	SLAMF1_F24
392418	cg14321042	7.64630174241605e-07	SLAMF1_F24
392419	cg13000285	-2.54097016004789e-06	SLAMF1_F24
392420	cg06739182	6.71660011778891e-08	SLAMF1_F24
392421	cg04992425	4.20760048574664e-06	SLAMF1_F24
392422	cg18032201	2.83345182107717e-08	SLAMF1_F24
392423	cg05303524	6.7964942019162e-08	SLAMF1_F24
392424	cg05776762	-7.71628471978542e-08	SLAMF1_F24
392425	cg11664456	3.25390192706628e-07	SLAMF1_F24
392426	cg06364604	2.16455607374432e-06	SLAMF1_F24
392427	cg03576530	3.50235422312112e-07	SLAMF1_F24
392428	cg05131526	1.72395212075001e-06	SLAMF1_F24
392429	cg06989803	1.10780050696504e-05	SLAMF1_F24
392430	cg18556280	5.98577862007984e-06	SLAMF1_F24
392431	cg18950703	3.75885639530468e-08	SLAMF1_F24
392432	cg05756257	-2.20977606049424e-06	SLAMF1_F24
392433	cg14339556	-6.4414242409541e-08	SLAMF1_F24
392434	cg22603569	1.67476850071673e-06	SLAMF1_F24
392435	cg00030959	-3.5499232243772e-07	SLAMF1_F24
392436	cg11414044	1.19611221021379e-06	SLAMF1_F24
392437	cg25834419	-1.35485854436168e-06	SLAMF1_F24
392438	cg14756332	-1.42525021226988e-07	SLAMF1_F24
392439	cg02882134	1.53449303309224e-06	SLAMF1_F24
392440	cg00704310	-6.37779860939818e-07	SLAMF1_F24
392441	cg16393742	3.00357738287848e-06	SLAMF1_F24
392442	cg14072889	-3.26516158137841e-07	SLAMF1_F24
392443	cg27607510	-1.54441975057741e-06	SLAMF1_F24
392444	cg24048339	8.66740518862859e-07	SLAMF1_F24
392445	cg25276599	-1.61073266330669e-06	SLAMF1_F24
392446	cg15536401	4.15399871872435e-06	SLAMF1_F24
392447	cg07817393	-2.15895113395801e-06	SLAMF1_F24
392448	cg14061887	-2.7592240300208e-06	SLAMF1_F24
392449	cg25735517	-1.21527452430831e-05	SLAMF1_F24
392450	cg17334266	9.87405971797335e-06	SLAMF1_F24
392451	cg21139392	9.27960599380275e-07	SLAMF1_F24
392452	cg01491656	8.16921682421934e-08	SLAMF1_F24
392453	cg11935853	2.84293544131809e-07	SLAMF1_F24
392454	cg17081772	8.65199968675579e-07	SLAMF1_F24
392455	cg01714676	-1.13375201236322e-06	SLAMF1_F24
392456	cg07028174	3.10874821262306e-06	SLAMF1_F24
392457	cg22107710	2.27756630229591e-07	SLAMF1_F24
392458	cg09531592	-2.56172099044081e-07	SLAMF1_F24
392459	cg27627381	4.14988346478755e-07	SLAMF1_F24
392460	cg11226100	-2.9121979367678e-06	SLAMF1_F24
392461	cg08379738	2.59016606118641e-07	SLAMF1_F24
392462	cg17957195	-8.00251145583776e-06	SLAMF1_F24
392463	cg21022447	1.84187764329324e-06	SLAMF1_F24
392464	cg12380683	-2.08573432395713e-06	SLAMF1_F24
392465	cg26361533	-5.92117360003625e-06	SLAMF1_F24
392466	cg17556421	2.49123438382215e-07	SLAMF1_F24
392467	cg13844484	-1.90018095563787e-06	SLAMF1_F24
392468	cg22400554	-3.8705009003305e-06	SLAMF1_F24
392469	cg15341715	1.10333555722981e-07	SLAMF1_F24
392470	cg05979320	-1.52692699658969e-06	SLAMF1_F24
392471	cg21106899	4.90248157713085e-07	SLAMF1_F24
392472	cg16302962	4.01394643052431e-07	SLAMF1_F24
392473	cg18127922	-2.23585275068038e-06	SLAMF1_F24
392474	cg19145630	-3.76272095902968e-07	SLAMF1_F24
392475	cg18121669	5.61905523305848e-08	SLAMF1_F24
392476	cg08310364	1.06078808044956e-05	SLAMF1_F24
392477	cg01179784	-1.12321345545995e-06	SLAMF1_F24
392478	cg12700477	-3.46917636366492e-06	SLAMF1_F24
392479	cg04141707	1.97564274338815e-06	SLAMF1_F24
392480	cg24030507	5.87453603086657e-08	SLAMF1_F24
392481	cg14730984	-1.01166689380732e-05	SLAMF1_F24
392482	cg09704544	-1.89004263054207e-06	SLAMF1_F24
392483	cg18333793	2.12060621951819e-06	SLAMF1_F24
392484	cg04566160	-6.36727327527202e-08	SLAMF1_F24
392485	cg08508153	-6.81727434111578e-06	SLAMF1_F24
392486	cg04521543	-1.00080562241184e-06	SLAMF1_F24
392487	cg14029424	2.13015126872528e-06	SLAMF1_F24
392488	cg11131093	1.13849529956292e-06	SLAMF1_F24
392489	cg16268214	9.0664352232141e-07	SLAMF1_F24
392490	cg14561349	-4.29367059655374e-07	SLAMF1_F24
392491	cg05181041	2.19615069925303e-06	SLAMF1_F24
392492	cg09468386	3.86584328198638e-06	SLAMF1_F24
392493	cg15150883	2.88849135793298e-06	SLAMF1_F24
392494	cg21007142	-9.01473663227669e-07	SLAMF1_F24
392495	cg18155840	-5.66698680706306e-07	SLAMF1_F24
392496	cg17049825	2.07405229096893e-06	SLAMF1_F24
392497	cg25399267	-3.87088929584256e-07	SLAMF1_F24
392498	cg15257259	-5.58497348411779e-07	SLAMF1_F24
392499	cg01471018	-7.55158265647513e-07	SLAMF1_F24
392500	cg10399333	1.37401931184195e-06	SLAMF1_F24
392501	cg03628265	2.1176172216399e-06	SLAMF1_F24
392502	cg09890775	3.06446787350235e-06	SLAMF1_F24
392503	cg17823973	3.07591051727009e-06	SLAMF1_F24
392504	cg22827324	-8.81727363177975e-07	SLAMF1_F24
392505	cg10957542	-4.5631102152672e-07	SLAMF1_F24
392506	cg19306640	7.68716842044644e-07	SLAMF1_F24
392507	cg22160329	-9.61722057710771e-08	SLAMF1_F24
392508	cg12678451	-1.05772866129696e-07	SLAMF1_F24
392509	cg26308793	-4.98649575084333e-06	SLAMF1_F24
392510	cg03543861	1.07347091727112e-06	SLAMF1_F24
392511	cg02292042	-1.58382115489271e-07	SLAMF1_F24
392512	cg06810134	-1.81048750921051e-06	SLAMF1_F24
392513	cg13386251	-5.81002544556893e-06	SLAMF1_F24
392514	cg18340416	4.17531554025861e-06	SLAMF1_F24
392515	cg06353999	-9.72921132866491e-07	SLAMF1_F24
392516	cg11638878	1.64002778185072e-06	SLAMF1_F24
392517	cg13959448	4.45223993077218e-07	SLAMF1_F24
392518	cg26398213	1.60943650083629e-07	SLAMF1_F24
392519	cg14485996	-2.38799149552078e-06	SLAMF1_F24
392520	cg07759674	-6.04105374736284e-06	SLAMF1_F24
392521	cg16760712	1.26790483298686e-05	SLAMF1_F24
392522	cg14223027	-1.52550602605278e-06	SLAMF1_F24
392523	cg01685883	7.75569550964849e-07	SLAMF1_F24
392524	cg09840599	-1.02970526797959e-06	SLAMF1_F24
392525	cg05712931	-5.26579870697399e-06	SLAMF1_F24
392526	cg24569447	-1.32584362780578e-08	SLAMF1_F24
392527	cg12477452	4.79964859925676e-06	SLAMF1_F24
392528	cg21150327	-1.3470789372972e-06	SLAMF1_F24
392529	cg15628120	-7.74978718769642e-07	SLAMF1_F24
392530	cg24078554	1.57276517214554e-06	SLAMF1_F24
392531	cg14450766	-4.12013380717512e-06	SLAMF1_F24
392532	cg27002699	2.98793501873005e-07	SLAMF1_F24
392533	cg16045355	6.96888241712592e-07	SLAMF1_F24
392534	cg06474294	-2.53372044353704e-06	SLAMF1_F24
392535	cg12094604	-6.06872814468959e-06	SLAMF1_F24
392536	cg25978214	-8.73511618111836e-07	SLAMF1_F24
392537	cg00696044	-1.47956839598485e-05	SLAMF1_F24
392538	cg09208010	2.22461284691763e-06	SLAMF1_F24
392539	cg19046580	-5.71275727058027e-07	SLAMF1_F24
392540	cg26102760	-1.33550422359648e-07	SLAMF1_F24
392541	cg17710023	-1.10537300400545e-06	SLAMF1_F24
392542	cg22869818	9.30435888552593e-07	SLAMF1_F24
392543	cg07403400	1.28933572508622e-07	SLAMF1_F24
392544	cg26185411	1.30883353799437e-06	SLAMF1_F24
392545	cg01453694	1.30593446778871e-07	SLAMF1_F24
392546	cg25580287	-1.34771309387646e-07	SLAMF1_F24
392547	cg20088470	6.73770745842362e-07	SLAMF1_F24
392548	cg22726240	-3.42383320106862e-07	SLAMF1_F24
392549	cg01887459	1.01116698868759e-06	SLAMF1_F24
392550	cg06000781	3.20350965172209e-06	SLAMF1_F24
392551	cg17522986	1.03340291859619e-07	SLAMF1_F24
392552	cg07524385	4.39258598650319e-07	SLAMF1_F24
392553	cg02673453	-3.20552599530854e-06	SLAMF1_F24
392554	cg17587388	-5.51079156712593e-07	SLAMF1_F24
392555	cg12554755	-2.52869967722863e-07	SLAMF1_F24
392556	cg06263178	4.01311860369491e-06	SLAMF1_F24
392557	cg27013277	1.98713429238998e-06	SLAMF1_F24
392558	cg05594558	-2.96211800815675e-09	SLAMF1_F24
392559	cg22680578	-2.22017655338847e-06	SLAMF1_F24
392560	cg17215446	-2.11410064511692e-06	SLAMF1_F24
392561	cg05492079	1.4804939539921e-06	SLAMF1_F24
392562	cg17926458	-2.43542485396847e-07	SLAMF1_F24
392563	cg04983327	1.66047666059974e-06	SLAMF1_F24
392564	cg03566409	-3.2349633294211e-06	SLAMF1_F24
392565	cg06530903	-4.0443063378333e-06	SLAMF1_F24
392566	cg07003881	-1.45605855069127e-06	SLAMF1_F24
392567	cg02155658	1.76773316618627e-06	SLAMF1_F24
392568	cg09628055	4.87213242361888e-06	SLAMF1_F24
392569	cg05284727	5.86709981511065e-06	SLAMF1_F24
392570	cg16759460	2.82336208887453e-07	SLAMF1_F24
392571	cg19951283	-1.13272539121059e-06	SLAMF1_F24
392572	cg13743149	2.54750358389054e-06	SLAMF1_F24
392573	cg07953150	-5.18962880244298e-06	SLAMF1_F24
392574	cg01547573	-3.06411867605054e-06	SLAMF1_F24
392575	cg17141276	5.05699611763184e-06	SLAMF1_F24
392576	cg09404003	3.65013495066175e-06	SLAMF1_F24
392577	cg15141379	-4.75258683418712e-07	SLAMF1_F24
392578	cg04517961	7.23338299849052e-07	SLAMF1_F24
392579	cg18698654	6.26180473844002e-06	SLAMF1_F24
392580	cg10086212	1.07431341659841e-07	SLAMF1_F24
392581	cg08905654	6.32427454909695e-06	SLAMF1_F24
392582	cg13731523	8.78276447128258e-07	SLAMF1_F24
392583	cg20935945	-8.58812477956902e-07	SLAMF1_F24
392584	cg05809470	-1.59969594159808e-06	SLAMF1_F24
392585	cg01930204	1.31720909365095e-06	SLAMF1_F24
392586	cg18080906	-9.94906145865898e-07	SLAMF1_F24
392587	cg11617974	-6.95427234299568e-06	SLAMF1_F24
392588	cg14796799	-2.67323159411754e-06	SLAMF1_F24
392589	cg17777228	-7.94628576939298e-07	SLAMF1_F24
392590	cg27578974	1.95605019277702e-06	SLAMF1_F24
392591	cg16601294	-6.05549206035892e-08	SLAMF1_F24
392592	cg01926459	4.10623213446547e-06	SLAMF1_F24
392593	cg14524522	9.94504378450178e-07	SLAMF1_F24
392594	cg15803869	4.10524830374511e-06	SLAMF1_F24
392595	cg12859211	-5.51496695985376e-07	SLAMF1_F24
392596	cg20699718	-2.24224653936551e-06	SLAMF1_F24
392597	cg06691148	1.10850196627839e-07	SLAMF1_F24
392598	cg14462670	-7.85235975582094e-06	SLAMF1_F24
392599	cg00771326	6.15622523708135e-06	SLAMF1_F24
392600	cg27286623	6.73818394098092e-07	SLAMF1_F24
392601	cg03298405	-2.22323406044282e-06	SLAMF1_F24
392602	cg16325174	1.17594408511282e-06	SLAMF1_F24
392603	cg24337863	-1.17216601557232e-06	SLAMF1_F24
392604	cg00944809	-1.39351439323104e-06	SLAMF1_F24
392605	cg26351468	-7.74836954569333e-07	SLAMF1_F24
392606	cg18339380	6.69024164134874e-06	SLAMF1_F24
392607	cg11888886	-9.69428068299626e-07	SLAMF1_F24
392608	cg01750019	1.32486866655378e-06	SLAMF1_F24
392609	cg11200965	-8.25896339714295e-08	SLAMF1_F24
392610	cg23076299	-4.59511203664119e-08	SLAMF1_F24
392611	cg03167415	-6.3625054278673e-06	SLAMF1_F24
392612	cg06962909	-7.04252178660943e-06	SLAMF1_F24
392613	cg13924105	1.03526720399611e-05	SLAMF1_F24
392614	cg24880239	-1.28232486031692e-06	SLAMF1_F24
392615	cg21438101	-3.47781332587697e-07	SLAMF1_F24
392616	cg03505186	-2.08073608758639e-06	SLAMF1_F24
392617	cg01570143	8.83914453806842e-06	SLAMF1_F24
392618	cg07302757	9.6953241888277e-07	SLAMF1_F24
392619	cg26605809	2.84735447958312e-07	SLAMF1_F24
392620	cg05288381	1.77309347435705e-06	SLAMF1_F24
392621	cg19777507	-1.51077287676238e-06	SLAMF1_F24
392622	cg10899637	-4.58898396008091e-07	SLAMF1_F24
392623	cg14955300	-7.87703420084385e-08	SLAMF1_F24
392624	cg03588978	-1.15831513809874e-06	SLAMF1_F24
392625	cg05003723	6.10669912358811e-07	SLAMF1_F24
392626	cg25308022	2.85224279905129e-06	SLAMF1_F24
392627	cg13599347	-1.26144450783199e-06	SLAMF1_F24
392628	cg24974495	7.11732210820918e-07	SLAMF1_F24
392629	cg11363648	3.39332275659826e-06	SLAMF1_F24
392630	cg25932998	1.30644042956637e-06	SLAMF1_F24
392631	cg20502536	-2.29883001469995e-06	SLAMF1_F24
392632	cg22097205	-7.51579608496255e-07	SLAMF1_F24
392633	cg12377211	5.90652406494163e-07	SLAMF1_F24
392634	cg19080522	5.3902735054501e-07	SLAMF1_F24
392635	cg11885396	-1.43752017048015e-06	SLAMF1_F24
392636	cg06883949	-1.27160529436489e-07	SLAMF1_F24
392637	cg19997946	-5.66533528922285e-06	SLAMF1_F24
392638	cg26754450	2.26155463701723e-06	SLAMF1_F24
392639	cg21767207	1.17178789380286e-06	SLAMF1_F24
392640	cg22868436	-5.13752031342628e-06	SLAMF1_F24
392641	cg20136312	-9.04118244836306e-07	SLAMF1_F24
392642	cg14326161	-2.62495234143749e-06	SLAMF1_F24
392643	cg27256979	-8.41575508855984e-07	SLAMF1_F24
392644	cg06413510	1.26045608014454e-06	SLAMF1_F24
392645	cg26953096	1.18276418785897e-06	SLAMF1_F24
392646	cg09623565	-4.24676672586212e-06	SLAMF1_F24
392647	cg23727326	-4.21103678101342e-06	SLAMF1_F24
392648	cg21920239	4.36241969983185e-07	SLAMF1_F24
392649	cg01268752	-8.88705876774251e-06	SLAMF1_F24
392650	cg19723187	4.0583161871281e-06	SLAMF1_F24
392651	cg18623452	1.74283103682502e-06	SLAMF1_F24
392652	cg17329691	-3.88742722872336e-08	SLAMF1_F24
392653	cg14390414	-5.30754573238931e-06	SLAMF1_F24
392654	cg09759301	-2.11998846957105e-06	SLAMF1_F24
392655	cg24101289	1.75898926864971e-06	SLAMF1_F24
392656	cg14106680	9.39919838495554e-06	SLAMF1_F24
392657	cg11486821	-1.72448358699579e-05	SLAMF1_F24
392658	cg11225297	1.03065745833592e-06	SLAMF1_F24
392659	cg05382669	1.91117074038292e-06	SLAMF1_F24
392660	cg16652440	6.91125363209287e-07	SLAMF1_F24
392661	cg18509719	5.14828601984268e-07	SLAMF1_F24
392662	cg22677246	-2.84024772404273e-07	SLAMF1_F24
392663	cg25288194	3.93133986988002e-06	SLAMF1_F24
392664	cg18135341	1.18410128290965e-06	SLAMF1_F24
392665	cg18411194	1.8358879285556e-06	SLAMF1_F24
392666	cg05450193	-1.71606101006013e-07	SLAMF1_F24
392667	cg00858417	-2.21670283877176e-08	SLAMF1_F24
392668	cg03214395	-4.1930452856902e-07	SLAMF1_F24
392669	cg09093811	-3.35008682486888e-09	SLAMF1_F24
392670	cg20699711	-1.50375720227963e-06	SLAMF1_F24
392671	cg19352759	-3.40356879342943e-06	SLAMF1_F24
392672	cg07676093	-3.34356249094745e-06	SLAMF1_F24
392673	cg13578447	-8.76203647654497e-08	SLAMF1_F24
392674	cg07611351	-9.51937625263893e-08	SLAMF1_F24
392675	cg16332047	-5.28004311672582e-07	SLAMF1_F24
392676	cg13592980	7.08056900522763e-07	SLAMF1_F24
392677	cg06179009	4.66317282402515e-07	SLAMF1_F24
392678	cg12628375	2.59918706405388e-06	SLAMF1_F24
392679	cg13548652	3.61997197191095e-06	SLAMF1_F24
392680	cg21785710	2.14778621860587e-06	SLAMF1_F24
392681	cg04214830	-1.21172917931502e-06	SLAMF1_F24
392682	cg08230695	-5.08293223893896e-07	SLAMF1_F24
392683	cg02455836	9.01593927303503e-07	SLAMF1_F24
392684	cg26741333	1.81888408613043e-06	SLAMF1_F24
392685	cg02115488	-6.76868263537823e-07	SLAMF1_F24
392686	cg26585348	2.37654051629386e-07	SLAMF1_F24
392687	cg15051408	5.18339542465528e-08	SLAMF1_F24
392688	cg24720849	-5.28809875620543e-06	SLAMF1_F24
392689	cg09190807	1.64717155577843e-06	SLAMF1_F24
392690	cg12697139	-2.37472254425442e-06	SLAMF1_F24
392691	cg04490934	-3.75883146110566e-06	SLAMF1_F24
392692	cg26758403	1.48413607958927e-06	SLAMF1_F24
392693	cg07435139	-5.8854429979655e-06	SLAMF1_F24
392694	cg26639864	5.75954517168148e-06	SLAMF1_F24
392695	cg04331884	-2.99016819844489e-07	SLAMF1_F24
392696	cg12469954	-1.05746285485738e-06	SLAMF1_F24
392697	cg23509098	-3.558247838332e-06	SLAMF1_F24
392698	cg11789595	-6.36803854361851e-07	SLAMF1_F24
392699	cg01811695	-6.27969700244806e-07	SLAMF1_F24
392700	cg07136652	-1.22731845852471e-06	SLAMF1_F24
392701	cg00713204	-7.07822218912585e-06	SLAMF1_F24
392702	cg07615842	2.40712498040562e-07	SLAMF1_F24
392703	cg15599146	-4.12138050945779e-07	SLAMF1_F24
392704	cg26945329	-6.1456282208823e-07	SLAMF1_F24
392705	cg25994883	1.07168699572274e-06	SLAMF1_F24
392706	cg19615406	2.06865357366347e-06	SLAMF1_F24
392707	cg13461247	-3.08472707251939e-06	SLAMF1_F24
392708	cg27114796	-2.3401397324523e-07	SLAMF1_F24
392709	cg09027601	-1.43426014299471e-06	SLAMF1_F24
392710	cg05702725	1.99809169041555e-06	SLAMF1_F24
392711	cg25489893	-8.11707632256737e-07	SLAMF1_F24
392712	cg15644174	-1.39339369657818e-06	SLAMF1_F24
392713	cg00666842	-2.01656787829746e-06	SLAMF1_F24
392714	cg01766882	-5.30191116505657e-07	SLAMF1_F24
392715	cg07234554	2.74125820741896e-06	SLAMF1_F24
392716	cg02978052	-3.36952427285508e-06	SLAMF1_F24
392717	cg13613965	-8.66207276244915e-07	SLAMF1_F24
392718	cg12533479	-2.56576709812743e-06	SLAMF1_F24
392719	cg23089225	2.54170350119601e-06	SLAMF1_F24
392720	cg14932400	-2.17531797717304e-06	SLAMF1_F24
392721	cg02691783	4.81789371243183e-06	SLAMF1_F24
392722	cg13661094	-2.04660801907045e-07	SLAMF1_F24
392723	cg04750265	1.44913579662799e-06	SLAMF1_F24
392724	cg14025666	5.25033496204687e-07	SLAMF1_F24
392725	cg21749424	-1.18176080501238e-05	SLAMF1_F24
392726	cg19416470	-1.11059083667372e-06	SLAMF1_F24
392727	cg12298697	-3.31750032272457e-06	SLAMF1_F24
392728	cg13398346	-5.29567592311771e-06	SLAMF1_F24
392729	cg06121748	3.16677552040228e-06	SLAMF1_F24
392730	cg19627964	2.42963607158691e-06	SLAMF1_F24
392731	cg05625033	-1.21313251419984e-07	SLAMF1_F24
392732	cg12708857	-3.05215371879658e-06	SLAMF1_F24
392733	cg04237449	-5.98596233687658e-06	SLAMF1_F24
392734	cg22710115	-7.05465135092756e-08	SLAMF1_F24
392735	cg20565065	1.37966959448002e-06	SLAMF1_F24
392736	cg14287022	-1.30697687021546e-05	SLAMF1_F24
392737	cg06158759	-4.07005575919081e-07	SLAMF1_F24
392738	cg04247697	1.72534945433225e-06	SLAMF1_F24
392739	cg19190016	-5.54607302262651e-06	SLAMF1_F24
392740	cg10594414	-7.53140691926644e-06	SLAMF1_F24
392741	cg18703515	-3.82077454532979e-06	SLAMF1_F24
392742	cg00338391	2.83106773494939e-07	SLAMF1_F24
392743	cg20755690	-8.79821271435185e-08	SLAMF1_F24
392744	cg26466323	-1.94177526854019e-07	SLAMF1_F24
392745	cg01812305	3.9147561326072e-06	SLAMF1_F24
392746	cg27246346	-4.19865533040854e-06	SLAMF1_F24
392747	cg02154585	1.53820446270432e-06	SLAMF1_F24
392748	cg04051889	4.32719560282162e-07	SLAMF1_F24
392749	cg16400320	-3.06724599429294e-06	SLAMF1_F24
392750	cg06242728	4.3992611646341e-08	SLAMF1_F24
392751	cg01248645	8.37481246114577e-07	SLAMF1_F24
392752	cg06055763	3.27755556320262e-06	SLAMF1_F24
392753	cg08879650	4.24621318292825e-06	SLAMF1_F24
392754	cg22810489	-3.2918508919832e-06	SLAMF1_F24
392755	cg25487976	-6.48747308973826e-07	SLAMF1_F24
392756	cg14254966	-3.49712898309967e-06	SLAMF1_F24
392757	cg15179028	-3.0230527192964e-06	SLAMF1_F24
392758	cg07581556	3.6949078576949e-06	SLAMF1_F24
392759	cg03267512	-6.52853963975754e-06	SLAMF1_F24
392760	cg06876103	8.92067974455214e-07	SLAMF1_F24
392761	cg24684497	5.52030712011918e-07	SLAMF1_F24
392762	cg27156983	6.49805131168784e-06	SLAMF1_F24
392763	cg25415828	-1.5943168962805e-06	SLAMF1_F24
392764	cg09569861	-4.27998203572341e-07	SLAMF1_F24
392765	cg15966103	-1.96365954124444e-06	SLAMF1_F24
392766	cg22958231	1.10231273079715e-08	SLAMF1_F24
392767	cg27136847	3.72801608889531e-06	SLAMF1_F24
392768	cg13887829	7.25654742102105e-07	SLAMF1_F24
392769	cg26104204	-6.82344258818696e-07	SLAMF1_F24
392770	cg03474822	-4.28022811872217e-06	SLAMF1_F24
392771	cg07431298	2.58870564172657e-06	SLAMF1_F24
392772	cg03836171	9.33874232949471e-07	SLAMF1_F24
392773	cg14225544	1.0680514105559e-06	SLAMF1_F24
392774	cg03049125	-1.72670037219106e-06	SLAMF1_F24
392775	cg13093389	-1.70938187442347e-07	SLAMF1_F24
392776	cg24673043	1.94441272796379e-06	SLAMF1_F24
392777	cg11287187	1.95286193084774e-06	SLAMF1_F24
392778	cg07426650	1.82602349787093e-06	SLAMF1_F24
392779	cg06621126	-3.93172361838338e-07	SLAMF1_F24
392780	cg04392029	1.81605348959398e-06	SLAMF1_F24
392781	cg09816403	-1.61904505640621e-06	SLAMF1_F24
392782	cg00814780	-2.44850336316583e-06	SLAMF1_F24
392783	cg24337542	1.5463771292749e-06	SLAMF1_F24
392784	cg22361390	-2.80960834959069e-06	SLAMF1_F24
392785	cg16909685	2.5643896185235e-06	SLAMF1_F24
392786	cg05928992	-1.4890378741522e-06	SLAMF1_F24
392787	cg01482313	-2.18556337132238e-06	SLAMF1_F24
392788	cg11360098	4.35876525764786e-07	SLAMF1_F24
392789	cg00128517	9.03331323490895e-06	SLAMF1_F24
392790	cg20832409	1.0388444517354e-07	SLAMF1_F24
392791	cg25215329	-9.70057456259166e-08	SLAMF1_F24
392792	cg05337594	9.75091376755574e-07	SLAMF1_F24
392793	cg16950800	-9.44668169020744e-06	SLAMF1_F24
392794	cg18051234	2.51641576322314e-06	SLAMF1_F24
392795	cg04890266	-2.26705879263731e-06	SLAMF1_F24
392796	cg17700882	3.78044181037823e-06	SLAMF1_F24
392797	cg10344023	-2.56056630596124e-06	SLAMF1_F24
392798	cg22898924	-3.13953891664492e-06	SLAMF1_F24
392799	cg00033220	-1.78286783849995e-07	SLAMF1_F24
392800	cg07920316	-1.71165824291131e-06	SLAMF1_F24
392801	cg20879606	2.38257833769408e-07	SLAMF1_F24
392802	cg16004558	2.50281676314796e-06	SLAMF1_F24
392803	cg12340182	-1.34364121544743e-06	SLAMF1_F24
392804	cg22127848	3.05597417999784e-06	SLAMF1_F24
392805	cg15963070	2.90090749633541e-06	SLAMF1_F24
392806	cg24289167	-5.13165880527842e-07	SLAMF1_F24
392807	cg00622658	7.18895769619129e-07	SLAMF1_F24
392808	cg27531206	-1.20963596687474e-06	SLAMF1_F24
392809	cg26090869	-1.33828319981598e-06	SLAMF1_F24
392810	cg26880073	-8.65628431888316e-08	SLAMF1_F24
392811	cg22965561	3.7834725894654e-06	SLAMF1_F24
392812	cg01207974	4.90517976112929e-06	SLAMF1_F24
392813	cg07029873	6.71805948746885e-07	SLAMF1_F24
392814	cg16405019	-1.09104567829553e-08	SLAMF1_F24
392815	cg06764173	1.28136162665592e-06	SLAMF1_F24
392816	cg23989821	-5.80561004811493e-07	SLAMF1_F24
392817	cg01617285	1.9885602069482e-06	SLAMF1_F24
392818	cg13473434	-2.40811236716785e-06	SLAMF1_F24
392819	cg02454802	3.30624770760648e-06	SLAMF1_F24
392820	cg25374629	-5.31923657773908e-06	SLAMF1_F24
392821	cg17718679	4.3352473306675e-06	SLAMF1_F24
392822	cg19722720	-1.54293496388792e-08	SLAMF1_F24
392823	cg08902987	-2.85554389918878e-06	SLAMF1_F24
392824	cg03490881	-1.29971307020874e-06	SLAMF1_F24
392825	cg12986338	1.02004336024253e-07	SLAMF1_F24
392826	cg24220046	1.05962374794889e-06	SLAMF1_F24
392827	cg07795964	-2.36142678186745e-07	SLAMF1_F24
392828	cg07503446	-8.07910422505509e-07	SLAMF1_F24
392829	cg06564523	-6.06277682011313e-07	SLAMF1_F24
392830	cg08320316	-1.21026574397012e-05	SLAMF1_F24
392831	cg03606511	-9.02724181303849e-07	SLAMF1_F24
392832	cg20637919	-1.88774298907555e-07	SLAMF1_F24
392833	cg06832246	-8.8287331071466e-07	SLAMF1_F24
392834	cg05292325	-3.46354767240467e-06	SLAMF1_F24
392835	cg22424615	-2.47272031597935e-06	SLAMF1_F24
392836	cg02734972	-4.27771542753046e-07	SLAMF1_F24
392837	cg09007290	2.91321799065943e-07	SLAMF1_F24
392838	cg06048193	-2.9399068263388e-06	SLAMF1_F24
392839	cg22775831	-1.16167616231422e-05	SLAMF1_F24
392840	cg18392612	3.21218508663457e-07	SLAMF1_F24
392841	cg08500017	-1.27276434700634e-07	SLAMF1_F24
392842	cg05572370	-7.38231361596476e-07	SLAMF1_F24
392843	cg26851782	-3.90830824840353e-07	SLAMF1_F24
392844	cg01733459	3.74032086756021e-07	SLAMF1_F24
392845	cg22086011	-2.88494728883529e-06	SLAMF1_F24
392846	cg12928542	-2.3113386903708e-06	SLAMF1_F24
392847	cg02187937	-2.11827266184716e-06	SLAMF1_F24
392848	cg19232326	-7.12305378307175e-06	SLAMF1_F24
392849	cg01010000	-9.88834857522794e-07	SLAMF1_F24
392850	cg16590005	-1.02892712036646e-07	SLAMF1_F24
392851	cg12143358	-3.93866050654808e-06	SLAMF1_F24
392852	cg15449106	-1.37922770940555e-06	SLAMF1_F24
392853	cg11957400	1.45613121665047e-06	SLAMF1_F24
392854	cg09507928	3.75022357730992e-09	SLAMF1_F24
392855	cg24351897	-9.23179145896398e-07	SLAMF1_F24
392856	cg19273773	-1.63411437790215e-06	SLAMF1_F24
392857	cg03860210	1.15899990613355e-06	SLAMF1_F24
392858	cg19261810	-7.85203606747014e-06	SLAMF1_F24
392859	cg00706159	-1.24253414999885e-06	SLAMF1_F24
392860	cg24120753	2.66098718307486e-07	SLAMF1_F24
392861	cg09275691	9.16025376570614e-07	SLAMF1_F24
392862	cg14897298	3.67457812205049e-06	SLAMF1_F24
392863	cg22166999	-1.66318426597301e-06	SLAMF1_F24
392864	cg11522139	8.59135465537942e-07	SLAMF1_F24
392865	cg16383081	1.18060986657005e-06	SLAMF1_F24
392866	cg10453948	2.11798129999082e-06	SLAMF1_F24
392867	cg27579618	-3.6053612966894e-07	SLAMF1_F24
392868	cg07419459	-1.2595569919957e-07	SLAMF1_F24
392869	cg03105770	8.38261546092859e-09	SLAMF1_F24
392870	cg22489875	4.8022788585719e-08	SLAMF1_F24
392871	cg16618607	-7.03322155409985e-07	SLAMF1_F24
392872	cg20155782	-5.29531504756615e-06	SLAMF1_F24
392873	cg08796741	3.32439811015399e-07	SLAMF1_F24
392874	cg11563264	4.09671887432944e-06	SLAMF1_F24
392875	cg11350852	-1.30720759072765e-06	SLAMF1_F24
392876	cg00690609	-4.15242498835386e-07	SLAMF1_F24
392877	cg04191306	1.63041260357593e-06	SLAMF1_F24
392878	cg17851496	1.81538627822106e-06	SLAMF1_F24
392879	cg03217800	-3.92249016503042e-07	SLAMF1_F24
392880	cg05076973	-1.46988736968836e-05	SLAMF1_F24
392881	cg05287886	-8.24501339937114e-07	SLAMF1_F24
392882	cg14781778	-7.90450233080218e-07	SLAMF1_F24
392883	cg15985563	-2.52377194922352e-06	SLAMF1_F24
392884	cg17088185	4.71204136901083e-06	SLAMF1_F24
392885	cg12075659	1.38924790040735e-06	SLAMF1_F24
392886	cg06084403	3.17577629715948e-07	SLAMF1_F24
392887	cg25104118	1.17907313813824e-06	SLAMF1_F24
392888	cg12687687	-6.29726267777357e-07	SLAMF1_F24
392889	cg08152499	1.07387296341428e-07	SLAMF1_F24
392890	cg04837322	-1.17219985602671e-06	SLAMF1_F24
392891	cg17672070	4.51835229305475e-06	SLAMF1_F24
392892	cg24873892	1.16242213729118e-06	SLAMF1_F24
392893	cg07589192	-1.61726236281003e-06	SLAMF1_F24
392894	cg11805472	2.65956864084785e-09	SLAMF1_F24
392895	cg05706231	2.11367621917752e-06	SLAMF1_F24
392896	cg18033864	4.37698544048846e-06	SLAMF1_F24
392897	cg13182541	2.64798826556758e-08	SLAMF1_F24
392898	cg15714321	-4.31720326692556e-07	SLAMF1_F24
392899	cg14369273	1.2933627751142e-06	SLAMF1_F24
392900	cg02659117	-4.745459448808e-07	SLAMF1_F24
392901	cg03028061	1.22195566327865e-06	SLAMF1_F24
392902	cg27045835	-5.10312679976526e-07	SLAMF1_F24
392903	cg05481041	2.89612436824208e-07	SLAMF1_F24
392904	cg17395154	-2.93568146791882e-06	SLAMF1_F24
392905	cg02073874	-2.02231575085343e-06	SLAMF1_F24
392906	cg06004816	5.08621696992305e-06	SLAMF1_F24
392907	cg23290719	-2.4327780491619e-07	SLAMF1_F24
392908	cg07365451	-3.05450754922091e-06	SLAMF1_F24
392909	cg25220537	6.50724008128889e-06	SLAMF1_F24
392910	cg18445715	-4.47610488531037e-06	SLAMF1_F24
392911	cg05833104	3.51963332160279e-07	SLAMF1_F24
392912	cg09704223	-1.12243503105999e-06	SLAMF1_F24
392913	cg23507024	4.86536845273828e-07	SLAMF1_F24
392914	cg03668386	-1.32265809031814e-06	SLAMF1_F24
392915	cg22711185	1.30706840443035e-07	SLAMF1_F24
392916	cg06407172	-6.42028743451512e-07	SLAMF1_F24
392917	cg23060239	-3.28004844212908e-07	SLAMF1_F24
392918	cg13939352	-6.33304106734723e-07	SLAMF1_F24
392919	cg00593798	1.30871859582809e-06	SLAMF1_F24
392920	cg21110402	1.89963462566792e-06	SLAMF1_F24
392921	cg17328767	-1.06313190571427e-06	SLAMF1_F24
392922	cg18044543	-3.49038423592236e-07	SLAMF1_F24
392923	cg08010546	-1.69123457685786e-06	SLAMF1_F24
392924	cg09586034	3.02230744540277e-06	SLAMF1_F24
392925	cg05429218	-1.11477999351556e-07	SLAMF1_F24
392926	cg15849349	-2.08679870541235e-06	SLAMF1_F24
392927	cg16868031	-1.67258676029299e-06	SLAMF1_F24
392928	cg24838661	1.38504423549271e-06	SLAMF1_F24
392929	cg08113913	7.93688281142365e-08	SLAMF1_F24
392930	cg10120159	-6.14037415012938e-07	SLAMF1_F24
392931	cg27220466	2.24043846055604e-06	SLAMF1_F24
392932	cg02369618	-1.62906609373263e-08	SLAMF1_F24
392933	cg09419983	-1.01828593782821e-06	SLAMF1_F24
392934	cg14196304	-9.82916019120971e-07	SLAMF1_F24
392935	cg20473155	-1.58894092229363e-07	SLAMF1_F24
392936	cg25519033	-8.27756900562168e-08	SLAMF1_F24
392937	cg03210827	-1.92255174107691e-07	SLAMF1_F24
392938	cg03935049	-6.91336842861709e-06	SLAMF1_F24
392939	cg00243922	3.23615481161057e-06	SLAMF1_F24
392940	cg24895291	3.34468392941297e-06	SLAMF1_F24
392941	cg24185817	5.14412658940274e-06	SLAMF1_F24
392942	cg21846177	2.30474252582494e-06	SLAMF1_F24
392943	cg00986987	3.08386551049112e-06	SLAMF1_F24
392944	cg26149645	3.12917874409211e-06	SLAMF1_F24
392945	cg22444983	2.52899262919273e-06	SLAMF1_F24
392946	cg06763522	-5.13025767803115e-06	SLAMF1_F24
392947	cg21067709	1.29360243500018e-07	SLAMF1_F24
392948	cg23456469	2.50607706255824e-06	SLAMF1_F24
392949	cg04529298	-2.07699190339168e-06	SLAMF1_F24
392950	cg03024925	-8.3042539283061e-07	SLAMF1_F24
392951	cg07461977	5.90682338863586e-06	SLAMF1_F24
392952	cg18588298	-1.81215172037337e-06	SLAMF1_F24
392953	cg20771870	1.6661943510389e-07	SLAMF1_F24
392954	cg20620067	-9.05851060452513e-07	SLAMF1_F24
392955	cg12906501	1.65369624863999e-07	SLAMF1_F24
392956	cg19196735	-3.0121209323317e-06	SLAMF1_F24
392957	cg09088045	-4.60305045643994e-06	SLAMF1_F24
392958	cg09324830	-2.42651037107061e-07	SLAMF1_F24
392959	cg06471816	-3.47827424778056e-06	SLAMF1_F24
392960	cg06595693	7.11040704841145e-06	SLAMF1_F24
392961	cg03128499	-6.1741186713188e-06	SLAMF1_F24
392962	cg16016319	-1.62752701988906e-06	SLAMF1_F24
392963	cg23913963	-5.86498978808668e-06	SLAMF1_F24
392964	cg15858509	2.97975525557898e-06	SLAMF1_F24
392965	cg06939603	1.0204807639988e-06	SLAMF1_F24
392966	cg01781119	2.23889177694116e-06	SLAMF1_F24
392967	cg11812023	-2.77452995664274e-07	SLAMF1_F24
392968	cg03771878	-3.90044602545204e-08	SLAMF1_F24
392969	cg13448378	1.02680860512741e-08	SLAMF1_F24
392970	cg11694120	-7.61580884163376e-06	SLAMF1_F24
392971	cg21183256	4.30267488489209e-06	SLAMF1_F24
392972	cg26503398	4.79640571227252e-06	SLAMF1_F24
392973	cg20431181	6.81386853695786e-07	SLAMF1_F24
392974	cg14309078	-1.45770095775737e-07	SLAMF1_F24
392975	cg01939110	-2.50571039701221e-07	SLAMF1_F24
392976	cg15536162	9.23030351264891e-07	SLAMF1_F24
392977	cg24321347	7.18265388182039e-07	SLAMF1_F24
392978	cg13116086	2.84802519220534e-06	SLAMF1_F24
392979	cg03719793	3.38121871279731e-06	SLAMF1_F24
392980	cg08389280	6.39525208279127e-07	SLAMF1_F24
392981	cg23739207	1.85980813467992e-08	SLAMF1_F24
392982	cg12044337	-1.74887611611451e-06	SLAMF1_F24
392983	cg10808905	-4.01283712569426e-06	SLAMF1_F24
392984	cg21052420	3.93348740326255e-06	SLAMF1_F24
392985	cg16477262	-3.92111168876318e-06	SLAMF1_F24
392986	cg19127966	-2.8208919305709e-06	SLAMF1_F24
392987	cg05312964	1.36026331930669e-06	SLAMF1_F24
392988	cg10205629	-1.96709594601194e-06	SLAMF1_F24
392989	cg05634218	2.25725588687793e-06	SLAMF1_F24
392990	cg21450654	-1.62610672947897e-06	SLAMF1_F24
392991	cg09750775	-7.38229365862258e-07	SLAMF1_F24
392992	cg01497747	2.90012401580472e-06	SLAMF1_F24
392993	cg00912467	4.53809925264373e-07	SLAMF1_F24
392994	cg04031016	1.45984223482051e-06	SLAMF1_F24
392995	cg09192377	-1.04877910464149e-07	SLAMF1_F24
392996	cg02672220	-3.24794046403693e-06	SLAMF1_F24
392997	cg24032249	6.78315457293112e-06	SLAMF1_F24
392998	cg21552734	1.24559898520617e-07	SLAMF1_F24
392999	cg26566283	1.49185340014802e-07	SLAMF1_F24
393000	cg25739742	3.07228743310407e-06	SLAMF1_F24
393001	cg13532350	-1.81727841297202e-06	SLAMF1_F24
393002	cg02396086	-8.20740936399017e-07	SLAMF1_F24
393003	cg06952422	1.3719072652286e-05	SLAMF1_F24
393004	cg14458762	-3.12582843963992e-06	SLAMF1_F24
393005	cg07897690	-9.72946683741592e-08	SLAMF1_F24
393006	cg24182963	-9.0232558194214e-08	SLAMF1_F24
393007	cg05932375	-1.16876258174309e-05	SLAMF1_F24
393008	cg15825264	-2.78768038526511e-07	SLAMF1_F24
393009	cg02832505	1.2954680117223e-06	SLAMF1_F24
393010	cg13799149	-8.51540883094203e-08	SLAMF1_F24
393011	cg19726599	1.24673674264867e-06	SLAMF1_F24
393012	cg20977169	1.69250236426578e-06	SLAMF1_F24
393013	cg24168516	2.71163302704901e-06	SLAMF1_F24
393014	cg07813322	-6.20635235051302e-06	SLAMF1_F24
393015	cg18921465	-3.69956826473934e-07	SLAMF1_F24
393016	cg10054012	-1.01412724025054e-06	SLAMF1_F24
393017	cg10769985	5.76282544721666e-06	SLAMF1_F24
393018	cg14741804	-2.35979708390501e-07	SLAMF1_F24
393019	cg13461016	5.04053541375186e-06	SLAMF1_F24
393020	cg04520036	2.43503263700938e-06	SLAMF1_F24
393021	cg23613991	6.95427068447782e-06	SLAMF1_F24
393022	cg18802749	2.98621715027167e-06	SLAMF1_F24
393023	cg01931940	5.07683523904038e-06	SLAMF1_F24
393024	cg12175713	5.7931735511913e-06	SLAMF1_F24
393025	cg16942714	-3.78075211191164e-06	SLAMF1_F24
393026	cg11993266	2.94806107091201e-06	SLAMF1_F24
393027	cg05540891	2.3511931525031e-07	SLAMF1_F24
393028	cg14804593	6.00735319067871e-07	SLAMF1_F24
393029	cg01123787	1.59198063952061e-06	SLAMF1_F24
393030	cg23437479	9.04362184339223e-07	SLAMF1_F24
393031	cg00969147	1.03673081947773e-06	SLAMF1_F24
393032	cg25666278	-2.90769054857283e-06	SLAMF1_F24
393033	cg03575939	1.7729661515675e-06	SLAMF1_F24
393034	cg14644166	-1.37054163167209e-08	SLAMF1_F24
393035	cg26886307	7.89303202995593e-07	SLAMF1_F24
393036	cg04594291	-7.56814287613261e-07	SLAMF1_F24
393037	cg05851043	-2.51309020775733e-07	SLAMF1_F24
393038	cg13123669	1.67130101523473e-06	SLAMF1_F24
393039	cg06569417	-8.1516033100881e-07	SLAMF1_F24
393040	cg06147752	-5.07819613592945e-06	SLAMF1_F24
393041	cg24644049	2.39637147086648e-06	SLAMF1_F24
393042	cg13896204	9.52905808459868e-06	SLAMF1_F24
393043	cg16441514	1.68428756040091e-06	SLAMF1_F24
393044	cg01494303	-6.99683895833591e-09	SLAMF1_F24
393045	cg17204113	1.00875992741764e-06	SLAMF1_F24
393046	cg08261841	2.83099177074508e-07	SLAMF1_F24
393047	cg08396704	2.14891294789367e-08	SLAMF1_F24
393048	cg08197509	1.98083633366375e-06	SLAMF1_F24
393049	cg00634145	-3.25291194218601e-07	SLAMF1_F24
393050	cg19309562	5.32315419687472e-07	SLAMF1_F24
393051	cg18311516	-2.12988721498771e-06	SLAMF1_F24
393052	cg07064544	-2.25426028518721e-06	SLAMF1_F24
393053	cg04832599	-3.36662187499105e-06	SLAMF1_F24
393054	cg06160669	3.91688915153808e-06	SLAMF1_F24
393055	cg19938522	2.01581859305966e-06	SLAMF1_F24
393056	cg27192892	-2.77288543817005e-06	SLAMF1_F24
393057	cg06674089	2.19478281234588e-06	SLAMF1_F24
393058	cg24664308	8.9595083177712e-07	SLAMF1_F24
393059	cg08979393	-2.30337298686925e-06	SLAMF1_F24
393060	cg04234374	-8.38026295228161e-08	SLAMF1_F24
393061	cg03578689	2.66499807779352e-06	SLAMF1_F24
393062	cg05306183	4.342755297626e-06	SLAMF1_F24
393063	cg06033040	3.38213174845833e-06	SLAMF1_F24
393064	cg24521747	5.15149991264997e-07	SLAMF1_F24
393065	cg26783428	-2.17554584121683e-06	SLAMF1_F24
393066	cg18004236	-1.14497037266619e-06	SLAMF1_F24
393067	cg07771804	1.83021866733248e-06	SLAMF1_F24
393068	cg02979120	2.55231335501255e-06	SLAMF1_F24
393069	cg23423227	1.46627771677782e-07	SLAMF1_F24
393070	cg12622597	5.83463836176756e-06	SLAMF1_F24
393071	cg16109455	3.78736844762432e-07	SLAMF1_F24
393072	cg14418231	-2.38890582907885e-07	SLAMF1_F24
393073	cg19451847	2.54921978724484e-06	SLAMF1_F24
393074	cg19905251	7.7434523790636e-08	SLAMF1_F24
393075	cg24377993	5.77656830581848e-06	SLAMF1_F24
393076	cg05097579	-1.98490209887699e-06	SLAMF1_F24
393077	cg27530388	-1.86018666429212e-07	SLAMF1_F24
393078	cg06838028	-3.95739891085038e-07	SLAMF1_F24
393079	cg01148198	-1.24737694172112e-06	SLAMF1_F24
393080	cg11974931	4.51525478325687e-07	SLAMF1_F24
393081	cg26876001	-2.84677901802337e-06	SLAMF1_F24
393082	cg26630199	-2.5387724006474e-06	SLAMF1_F24
393083	cg25251317	2.55618394929641e-06	SLAMF1_F24
393084	cg04271164	2.15498596989114e-06	SLAMF1_F24
393085	cg03484853	2.31548364040787e-06	SLAMF1_F24
393086	cg20488857	1.8996808381668e-06	SLAMF1_F24
393087	cg20203357	4.26361026182201e-06	SLAMF1_F24
393088	cg04724578	-3.16398054599298e-06	SLAMF1_F24
393089	cg21025552	-2.5628764736044e-07	SLAMF1_F24
393090	cg06366611	-7.04943284336197e-07	SLAMF1_F24
393091	cg07357716	1.20383900935682e-06	SLAMF1_F24
393092	cg23838179	2.50165803212076e-07	SLAMF1_F24
393093	cg07074043	-1.44085344323126e-06	SLAMF1_F24
393094	cg15665792	-3.49433595955259e-06	SLAMF1_F24
393095	cg02014382	-2.89518973757144e-07	SLAMF1_F24
393096	cg08646125	1.12765527835303e-06	SLAMF1_F24
393097	cg18247180	8.59589495742177e-07	SLAMF1_F24
393098	cg04119462	1.2186511341963e-06	SLAMF1_F24
393099	cg06291867	4.77053414458818e-06	SLAMF1_F24
393100	cg22315684	6.04650870646293e-07	SLAMF1_F24
393101	cg05578937	-9.00634406056188e-07	SLAMF1_F24
393102	cg20264620	2.08765944797584e-06	SLAMF1_F24
393103	cg12682713	-1.30938515872864e-06	SLAMF1_F24
393104	cg21790314	-3.67480759544203e-06	SLAMF1_F24
393105	cg20858350	3.92004820937128e-06	SLAMF1_F24
393106	cg23378609	-2.31469133162197e-07	SLAMF1_F24
393107	cg00110769	1.30072971601961e-06	SLAMF1_F24
393108	cg00542299	3.7789668891893e-06	SLAMF1_F24
393109	cg14302969	9.25281120050637e-07	SLAMF1_F24
393110	cg23328109	-2.75364953539936e-06	SLAMF1_F24
393111	cg22878469	-3.3262909410451e-07	SLAMF1_F24
393112	cg22187826	-7.63913756113374e-07	SLAMF1_F24
393113	cg08851765	-2.71070060838875e-06	SLAMF1_F24
393114	cg16531855	4.21408896453957e-06	SLAMF1_F24
393115	cg21133266	-3.68261442996695e-06	SLAMF1_F24
393116	cg26325695	-2.9000761023488e-06	SLAMF1_F24
393117	cg24612707	5.81176438888466e-06	SLAMF1_F24
393118	cg13551613	-1.24708198127244e-06	SLAMF1_F24
393119	cg14594485	-4.38235158232438e-06	SLAMF1_F24
393120	cg08831917	-5.30037637648121e-08	SLAMF1_F24
393121	cg01358541	-4.84089828056064e-07	SLAMF1_F24
393122	cg09580244	2.09236910035891e-07	SLAMF1_F24
393123	cg01027750	7.40646172641611e-07	SLAMF1_F24
393124	cg14902598	3.95731573607621e-06	SLAMF1_F24
393125	cg00762659	-4.85258076440416e-07	SLAMF1_F24
393126	cg08856842	1.07786948978026e-05	SLAMF1_F24
393127	cg25694447	2.12503070941374e-06	SLAMF1_F24
393128	cg19390086	-3.12579115036262e-06	SLAMF1_F24
393129	cg23947654	-5.05575565248407e-06	SLAMF1_F24
393130	cg10917757	-2.79056290777958e-07	SLAMF1_F24
393131	cg14833228	7.56546100568422e-07	SLAMF1_F24
393132	cg00938619	-6.94977942069362e-07	SLAMF1_F24
393133	cg08550785	-3.45099968540403e-07	SLAMF1_F24
393134	cg00367396	6.5563329063906e-07	SLAMF1_F24
393135	cg15652790	4.570916014094e-07	SLAMF1_F24
393136	cg18739950	-3.19604738167758e-06	SLAMF1_F24
393137	cg05306671	4.5489330793007e-07	SLAMF1_F24
393138	cg07956012	-9.47928878236724e-07	SLAMF1_F24
393139	cg03379367	-2.01932956408872e-07	SLAMF1_F24
393140	cg10987897	-2.99596209855229e-06	SLAMF1_F24
393141	cg02361903	8.23242504711943e-07	SLAMF1_F24
393142	cg09010044	3.77715703954049e-06	SLAMF1_F24
393143	cg26165212	4.92115886039916e-08	SLAMF1_F24
393144	cg09119990	9.90176062376269e-08	SLAMF1_F24
393145	cg14875384	-3.72459146609826e-07	SLAMF1_F24
393146	cg12424391	3.28835711000254e-07	SLAMF1_F24
393147	cg09578308	-5.32992188504242e-07	SLAMF1_F24
393148	cg21774338	7.01684836922123e-07	SLAMF1_F24
393149	cg24128316	5.82508077353989e-07	SLAMF1_F24
393150	cg06428620	-2.04406406693679e-06	SLAMF1_F24
393151	cg17194129	2.27269125096132e-06	SLAMF1_F24
393152	cg08386588	4.53199827235792e-07	SLAMF1_F24
393153	cg17662307	-7.15504956400356e-07	SLAMF1_F24
393154	cg09554077	3.41827966311268e-06	SLAMF1_F24
393155	cg05230553	-9.00179137032508e-07	SLAMF1_F24
393156	cg27567836	-3.39257274099748e-06	SLAMF1_F24
393157	cg03373185	-2.31753021857731e-07	SLAMF1_F24
393158	cg00984715	-2.73906610893111e-06	SLAMF1_F24
393159	cg04579668	-1.88579093560141e-06	SLAMF1_F24
393160	cg18502021	-2.08084626841128e-07	SLAMF1_F24
393161	cg00383290	-8.67981078010299e-08	SLAMF1_F24
393162	cg27296944	7.33640771162659e-06	SLAMF1_F24
393163	cg13503253	-8.83234060380991e-08	SLAMF1_F24
393164	cg21840121	-1.04594235056135e-06	SLAMF1_F24
393165	cg03570668	1.70636056375395e-06	SLAMF1_F24
393166	cg02133430	-2.85686621227954e-06	SLAMF1_F24
393167	cg00426518	3.31565045474524e-07	SLAMF1_F24
393168	cg26198162	4.03986171253509e-06	SLAMF1_F24
393169	cg27253301	-1.74273369172493e-06	SLAMF1_F24
393170	cg07748741	-1.00616254644989e-06	SLAMF1_F24
393171	cg12556436	1.48300240162266e-07	SLAMF1_F24
393172	cg01020356	-1.33336788490213e-06	SLAMF1_F24
393173	cg01618851	-1.57655129113497e-06	SLAMF1_F24
393174	cg02780919	4.30521115582066e-06	SLAMF1_F24
393175	cg05363616	-1.89474547485835e-06	SLAMF1_F24
393176	cg24545421	-8.88863483529975e-07	SLAMF1_F24
393177	cg21057659	-8.23718246543801e-08	SLAMF1_F24
393178	cg07645671	5.48165599796036e-07	SLAMF1_F24
393179	cg20019217	2.20837789481843e-06	SLAMF1_F24
393180	cg25436946	-1.74075270082805e-07	SLAMF1_F24
393181	cg18950540	-2.24008417577692e-06	SLAMF1_F24
393182	cg02187199	-4.83472387986531e-06	SLAMF1_F24
393183	cg00123546	4.10197108353219e-06	SLAMF1_F24
393184	cg05252626	2.08957475607001e-06	SLAMF1_F24
393185	cg16621176	1.92162344509135e-06	SLAMF1_F24
393186	cg00718791	6.92906805140232e-07	SLAMF1_F24
393187	cg23353046	2.85755432244968e-06	SLAMF1_F24
393188	cg26251401	-2.59021800418961e-07	SLAMF1_F24
393189	cg10369245	1.63232500249291e-06	SLAMF1_F24
393190	cg06800689	-1.37569295599861e-06	SLAMF1_F24
393191	cg05921762	-2.02676574099016e-07	SLAMF1_F24
393192	cg23419210	-2.65543942319407e-07	SLAMF1_F24
393193	cg26329192	-1.56299339163902e-06	SLAMF1_F24
393194	cg04305870	-6.90762489565172e-07	SLAMF1_F24
393195	cg23210812	6.38607163037167e-06	SLAMF1_F24
393196	cg03096746	8.66247174127262e-06	SLAMF1_F24
393197	cg24636906	-4.40098888565588e-06	SLAMF1_F24
393198	cg10993520	-2.58929402609802e-07	SLAMF1_F24
393199	cg20854161	6.46073759936857e-07	SLAMF1_F24
393200	cg15610777	7.64299395588537e-06	SLAMF1_F24
393201	cg21443143	-3.27119330586453e-06	SLAMF1_F24
393202	cg16124821	-5.37576488821877e-07	SLAMF1_F24
393203	cg16624231	2.55556154112131e-06	SLAMF1_F24
393204	cg25758806	-5.96019049866497e-07	SLAMF1_F24
393205	cg00007420	4.71265299825451e-06	SLAMF1_F24
393206	cg21855854	2.7892865366719e-08	SLAMF1_F24
393207	cg09730123	-4.87780525579089e-06	SLAMF1_F24
393208	cg10589687	6.93731313556385e-06	SLAMF1_F24
393209	cg12741581	6.58153848760174e-07	SLAMF1_F24
393210	cg18816129	4.18426733636982e-07	SLAMF1_F24
393211	cg00212057	-1.91739251214088e-06	SLAMF1_F24
393212	cg14486846	1.01931798919438e-06	SLAMF1_F24
393213	cg11316687	-1.07242773928101e-05	SLAMF1_F24
393214	cg06935501	-4.75011425066186e-08	SLAMF1_F24
393215	cg01646784	-1.227317792347e-06	SLAMF1_F24
393216	cg05229927	1.2224171888616e-06	SLAMF1_F24
393217	cg19454262	2.74892688436489e-07	SLAMF1_F24
393218	cg08110170	-3.44304313295297e-06	SLAMF1_F24
393219	cg26821540	-7.27321469911105e-06	SLAMF1_F24
393220	cg03511862	-1.44599251625807e-06	SLAMF1_F24
393221	cg15378542	-6.32838087899984e-06	SLAMF1_F24
393222	cg06039161	-2.64458720674843e-06	SLAMF1_F24
393223	cg25429640	-2.10805816630001e-07	SLAMF1_F24
393224	cg01311537	1.33576237364299e-06	SLAMF1_F24
393225	cg19889934	4.45716990517964e-07	SLAMF1_F24
393226	cg16463063	1.56474904388918e-06	SLAMF1_F24
393227	cg08308801	3.75800266983333e-06	SLAMF1_F24
393228	cg10402316	6.62301633690007e-06	SLAMF1_F24
393229	cg24146634	-4.56216088765862e-07	SLAMF1_F24
393230	cg01445487	-1.49279627140147e-06	SLAMF1_F24
393231	cg22385669	2.2820363583167e-06	SLAMF1_F24
393232	cg14600090	-3.61354148157585e-06	SLAMF1_F24
393233	cg18735893	3.37319503654892e-08	SLAMF1_F24
393234	cg20770332	1.17186138791304e-06	SLAMF1_F24
393235	cg13267619	-3.91328485065905e-06	SLAMF1_F24
393236	cg12780873	-4.43232734664476e-06	SLAMF1_F24
393237	cg24945895	1.12466241636644e-06	SLAMF1_F24
393238	cg15560884	-1.56623133858216e-06	SLAMF1_F24
393239	cg27663756	8.060425554011e-07	SLAMF1_F24
393240	cg11783451	-4.65188058868257e-07	SLAMF1_F24
393241	cg16613975	-2.60996042939351e-06	SLAMF1_F24
393242	cg23607078	-2.02647045438183e-06	SLAMF1_F24
393243	cg10695575	-1.78841795595292e-06	SLAMF1_F24
393244	cg19576739	2.96921294867504e-07	SLAMF1_F24
393245	cg24451800	-3.32727838101969e-07	SLAMF1_F24
393246	cg24980765	3.97993939582007e-06	SLAMF1_F24
393247	cg24299301	-3.61174404846921e-07	SLAMF1_F24
393248	cg22867667	7.61607897550495e-08	SLAMF1_F24
393249	cg23598542	9.8971250029445e-08	SLAMF1_F24
393250	cg24087039	-3.16962391341798e-07	SLAMF1_F24
393251	cg07795245	-2.60029767385325e-06	SLAMF1_F24
393252	cg07493922	-1.56698824069242e-07	SLAMF1_F24
393253	cg10616405	-4.85515687096723e-07	SLAMF1_F24
393254	cg26272270	1.69396216607129e-07	SLAMF1_F24
393255	cg26676765	-8.12861173158763e-06	SLAMF1_F24
393256	cg06861037	-2.54747854540421e-06	SLAMF1_F24
393257	cg16062483	6.90990454465436e-06	SLAMF1_F24
393258	cg05108386	8.4653799372754e-07	SLAMF1_F24
393259	cg00168032	6.47172566728143e-06	SLAMF1_F24
393260	cg22493782	3.67989049485816e-06	SLAMF1_F24
393261	cg06880420	-5.99801226542739e-06	SLAMF1_F24
393262	cg22426622	-9.38797683313944e-06	SLAMF1_F24
393263	cg04427469	7.29674313946692e-07	SLAMF1_F24
393264	cg06957802	-2.14501024756086e-06	SLAMF1_F24
393265	cg13680054	-6.3394087674402e-07	SLAMF1_F24
393266	cg12630339	-3.11401212140488e-06	SLAMF1_F24
393267	cg07119128	-3.0612390169364e-07	SLAMF1_F24
393268	cg09930017	-1.1204680912736e-06	SLAMF1_F24
393269	cg06216327	-6.12909780785762e-06	SLAMF1_F24
393270	cg02492759	-1.66633695452408e-07	SLAMF1_F24
393271	cg19157672	4.8727826918863e-06	SLAMF1_F24
393272	cg11919940	-2.89397800622681e-06	SLAMF1_F24
393273	cg15154318	1.54698207421946e-06	SLAMF1_F24
393274	cg24965243	-2.79119182430916e-06	SLAMF1_F24
393275	cg26423693	-9.65885223652321e-08	SLAMF1_F24
393276	cg11280438	-1.95535190167812e-06	SLAMF1_F24
393277	cg06690638	-2.57972735726177e-06	SLAMF1_F24
393278	cg26834192	2.54307184372285e-06	SLAMF1_F24
393279	cg19744045	-6.67260622966524e-07	SLAMF1_F24
393280	cg05968270	1.81168715783986e-06	SLAMF1_F24
393281	cg23946480	-4.6886709924127e-06	SLAMF1_F24
393282	cg21140145	-2.56635449909879e-07	SLAMF1_F24
393283	cg08743107	4.48970160472901e-08	SLAMF1_F24
393284	cg07227439	-3.08201985384086e-06	SLAMF1_F24
393285	cg16615842	-1.16854866972656e-06	SLAMF1_F24
393286	cg02712546	6.69265399651011e-06	SLAMF1_F24
393287	cg13544074	-5.50189018543933e-06	SLAMF1_F24
393288	cg19453893	1.11297389853541e-07	SLAMF1_F24
393289	cg21850518	1.10614355960924e-05	SLAMF1_F24
393290	cg14652031	4.28904999909055e-07	SLAMF1_F24
393291	cg11557553	-3.23754210986163e-06	SLAMF1_F24
393292	cg21041094	-5.98526669657463e-07	SLAMF1_F24
393293	cg06346218	3.40478320886221e-07	SLAMF1_F24
393294	cg15098255	1.77983349458654e-06	SLAMF1_F24
393295	cg08332868	8.5060282449451e-07	SLAMF1_F24
393296	cg16915199	-3.11111458439554e-06	SLAMF1_F24
393297	cg12041213	5.82457438698511e-06	SLAMF1_F24
393298	cg05063104	9.56433106772004e-07	SLAMF1_F24
393299	cg26390660	2.32429462195836e-06	SLAMF1_F24
393300	cg10835286	-8.8245871983487e-06	SLAMF1_F24
393301	cg11140287	-1.47939014814967e-06	SLAMF1_F24
393302	cg26291678	2.65361321194297e-08	SLAMF1_F24
393303	cg12461160	6.46859556460237e-07	SLAMF1_F24
393304	cg22218409	-8.14538678020445e-07	SLAMF1_F24
393305	cg06850099	6.57350403186647e-06	SLAMF1_F24
393306	cg16313313	2.48520824698774e-06	SLAMF1_F24
393307	cg13005202	9.96347552840878e-06	SLAMF1_F24
393308	cg16060854	7.96921810901442e-06	SLAMF1_F24
393309	cg03859590	1.54566711338619e-05	SLAMF1_F24
393310	cg02641420	-3.16801441765109e-06	SLAMF1_F24
393311	cg09138341	-4.16483557196337e-07	SLAMF1_F24
393312	cg03938562	-9.34665797977168e-07	SLAMF1_F24
393313	cg07755228	-2.55035798966849e-06	SLAMF1_F24
393314	cg14349977	3.17224851306641e-06	SLAMF1_F24
393315	cg19493303	-1.83573547912902e-06	SLAMF1_F24
393316	cg07303012	-1.78881488384294e-07	SLAMF1_F24
393317	cg02999826	4.20167284399521e-06	SLAMF1_F24
393318	cg18141739	2.16227461673079e-08	SLAMF1_F24
393319	cg12439834	5.998767054879e-06	SLAMF1_F24
393320	cg26104384	2.24212537223707e-06	SLAMF1_F24
393321	cg19705197	2.08442738722083e-07	SLAMF1_F24
393322	cg00773711	-5.75163177563382e-07	SLAMF1_F24
393323	cg05167606	-1.1912680788663e-07	SLAMF1_F24
393324	cg09621737	-1.68164435999674e-06	SLAMF1_F24
393325	cg18188235	3.61005887148185e-06	SLAMF1_F24
393326	cg12894781	-1.10201015510302e-07	SLAMF1_F24
393327	cg21926875	-3.01083329722726e-06	SLAMF1_F24
393328	cg17818143	1.41434747292761e-06	SLAMF1_F24
393329	cg07191900	-5.21238270971524e-06	SLAMF1_F24
393330	cg26801646	2.96337619803465e-08	SLAMF1_F24
393331	cg20074526	-1.73164772352433e-06	SLAMF1_F24
393332	cg06351029	2.05836727338233e-07	SLAMF1_F24
393333	cg08106487	3.19734782026441e-07	SLAMF1_F24
393334	cg01571548	3.60447006953045e-06	SLAMF1_F24
393335	cg06648398	-8.96751737118117e-06	SLAMF1_F24
393336	cg04900855	-3.34455822776819e-06	SLAMF1_F24
393337	cg24780234	4.00757571231201e-06	SLAMF1_F24
393338	cg15899025	-7.32955578333074e-07	SLAMF1_F24
393339	cg02676052	5.57429646916995e-06	SLAMF1_F24
393340	cg22244214	-1.12280711884385e-08	SLAMF1_F24
393341	cg13264543	-1.10499218699742e-07	SLAMF1_F24
393342	cg04316624	2.08441929718046e-07	SLAMF1_F24
393343	cg12434134	3.03338913511812e-06	SLAMF1_F24
393344	cg09794923	4.85345926072694e-07	SLAMF1_F24
393345	cg22780000	-5.45439257270987e-07	SLAMF1_F24
393346	cg07547492	1.37766978349611e-06	SLAMF1_F24
393347	cg13711691	-7.33945836767469e-07	SLAMF1_F24
393348	cg09764506	5.04624225373908e-06	SLAMF1_F24
393349	cg16700050	-1.20843529173323e-06	SLAMF1_F24
393350	cg16466690	-9.84201652586255e-07	SLAMF1_F24
393351	cg09845205	1.42468991370398e-06	SLAMF1_F24
393352	cg23075101	-3.6631837570246e-07	SLAMF1_F24
393353	cg05404847	3.36007670580705e-06	SLAMF1_F24
393354	cg18613962	-1.01189982174552e-06	SLAMF1_F24
393355	cg13824604	7.9670215559558e-07	SLAMF1_F24
393356	cg03598948	-1.20851726763097e-05	SLAMF1_F24
393357	cg04287116	-2.7318434771398e-07	SLAMF1_F24
393358	cg22157823	-9.91558411028097e-08	SLAMF1_F24
393359	cg16406699	1.51023261913577e-06	SLAMF1_F24
393360	cg07455845	1.44464334998408e-06	SLAMF1_F24
393361	cg08389677	2.29559600465743e-06	SLAMF1_F24
393362	cg04997435	1.02513702378842e-06	SLAMF1_F24
393363	cg25923777	-1.48061026676338e-07	SLAMF1_F24
393364	cg04876208	1.51432859932168e-06	SLAMF1_F24
393365	cg18002794	5.52952385213367e-06	SLAMF1_F24
393366	cg26529833	-8.7050194179598e-07	SLAMF1_F24
393367	cg07456201	1.319612019832e-06	SLAMF1_F24
393368	cg02968606	-2.05592177723941e-06	SLAMF1_F24
393369	cg13185745	-1.4829140453664e-06	SLAMF1_F24
393370	cg06266189	1.07890315116882e-05	SLAMF1_F24
393371	cg27414350	1.29578196974257e-06	SLAMF1_F24
393372	cg03567727	5.29805046005879e-06	SLAMF1_F24
393373	cg00665971	-1.39547496194135e-06	SLAMF1_F24
393374	cg21954196	6.45030415535906e-06	SLAMF1_F24
393375	cg05852456	-1.5344023966796e-06	SLAMF1_F24
393376	cg13904006	7.17596576282067e-06	SLAMF1_F24
393377	cg10220595	-1.82605364398735e-07	SLAMF1_F24
393378	cg05788049	3.64278495854934e-06	SLAMF1_F24
393379	cg13967168	4.80753255486699e-06	SLAMF1_F24
393380	cg11148829	-2.1447259111218e-05	SLAMF1_F24
393381	cg21674495	-2.68581773525662e-07	SLAMF1_F24
393382	cg07563361	5.68038669921723e-06	SLAMF1_F24
393383	cg01994192	-1.04220116441772e-06	SLAMF1_F24
393384	cg15191887	3.21099469709587e-06	SLAMF1_F24
393385	cg14860120	-3.01409417977866e-07	SLAMF1_F24
393386	cg06016199	7.74691975502079e-07	SLAMF1_F24
393387	cg15312192	5.80381901690051e-08	SLAMF1_F24
393388	cg09354348	-9.87499364198493e-07	SLAMF1_F24
393389	cg04995860	-5.94370368474814e-08	SLAMF1_F24
393390	cg23507211	7.40577553377463e-06	SLAMF1_F24
393391	cg00693172	-3.30386152224926e-06	SLAMF1_F24
393392	cg14198474	1.2850505377831e-06	SLAMF1_F24
393393	cg20761400	2.79533664405594e-06	SLAMF1_F24
393394	cg15023933	-1.34807517302237e-06	SLAMF1_F24
393395	cg11182724	-1.8650269277158e-06	SLAMF1_F24
393396	cg10305667	5.18269346782123e-07	SLAMF1_F24
393397	cg21968438	2.12996342530929e-06	SLAMF1_F24
393398	cg10219840	-4.51826795031367e-08	SLAMF1_F24
393399	cg21486973	-7.31854001715433e-07	SLAMF1_F24
393400	cg19517550	-5.42628326459655e-07	SLAMF1_F24
393401	cg20671801	7.35193962302209e-07	SLAMF1_F24
393402	cg17859835	-1.72392464604705e-06	SLAMF1_F24
393403	cg09210315	-1.96036740976394e-06	SLAMF1_F24
393404	cg06419476	-1.69121264066713e-07	SLAMF1_F24
393405	cg19148024	-4.08354706684724e-06	SLAMF1_F24
393406	cg21163552	-6.68957094871114e-07	SLAMF1_F24
393407	cg11948421	-9.98767374905427e-08	SLAMF1_F24
393408	cg15326501	5.87911996730101e-07	SLAMF1_F24
393409	cg08566548	-5.01841989913528e-06	SLAMF1_F24
393410	cg14443142	-1.75257609112345e-06	SLAMF1_F24
393411	cg09903645	-3.75993546446143e-06	SLAMF1_F24
393412	cg14599964	1.34401761428147e-06	SLAMF1_F24
393413	cg26395813	-8.99508304890012e-07	SLAMF1_F24
393414	cg27041566	-3.93528535833138e-06	SLAMF1_F24
393415	cg15023646	3.60721426033123e-06	SLAMF1_F24
393416	cg18085660	-9.78527782066109e-06	SLAMF1_F24
393417	cg18189893	-2.70846706507189e-06	SLAMF1_F24
393418	cg05957670	-1.07509206386553e-06	SLAMF1_F24
393419	cg04310316	4.98732155099129e-07	SLAMF1_F24
393420	cg07072475	1.74567679924441e-06	SLAMF1_F24
393421	cg19506491	1.52624478150467e-06	SLAMF1_F24
393422	cg01308087	1.42027132879355e-06	SLAMF1_F24
393423	cg12020611	1.98322092526778e-06	SLAMF1_F24
393424	cg23339419	2.45653059794498e-06	SLAMF1_F24
393425	cg13118601	-2.75519878573344e-07	SLAMF1_F24
393426	cg21970263	-1.87999351787471e-06	SLAMF1_F24
393427	cg23355661	-4.13771350365706e-06	SLAMF1_F24
393428	cg07673230	3.26519775787156e-06	SLAMF1_F24
393429	cg25555485	-6.68508677407058e-07	SLAMF1_F24
393430	cg05149245	3.01714401509963e-06	SLAMF1_F24
393431	cg13590130	4.95015814189001e-06	SLAMF1_F24
393432	cg24516362	2.1056029542063e-06	SLAMF1_F24
393433	cg25663379	5.68943619630162e-07	SLAMF1_F24
393434	cg00675260	8.69881748875015e-07	SLAMF1_F24
393435	cg11051161	-5.57325257372504e-07	SLAMF1_F24
393436	cg14600885	-5.05955466885526e-07	SLAMF1_F24
393437	cg04192862	3.17608555053292e-07	SLAMF1_F24
393438	cg08676094	-4.2073487500818e-07	SLAMF1_F24
393439	cg09370982	4.22767402379278e-06	SLAMF1_F24
393440	cg05623090	1.07181587804787e-06	SLAMF1_F24
393441	cg18397405	-4.24635612932142e-06	SLAMF1_F24
393442	cg20695142	3.63195559038073e-06	SLAMF1_F24
393443	cg14518761	5.02299176092123e-07	SLAMF1_F24
393444	cg26632162	6.77848857209981e-07	SLAMF1_F24
393445	cg07573391	3.05963208151714e-06	SLAMF1_F24
393446	cg04350922	-1.74053668402664e-06	SLAMF1_F24
393447	cg07455713	3.11133127330705e-08	SLAMF1_F24
393448	cg22142858	-9.24421898655722e-07	SLAMF1_F24
393449	cg04979230	4.96749580063063e-06	SLAMF1_F24
393450	cg20578657	-2.35910989459801e-06	SLAMF1_F24
393451	cg03588221	-1.8306250898392e-06	SLAMF1_F24
393452	cg09883043	3.91760766234538e-06	SLAMF1_F24
393453	cg00686339	2.23395494180659e-07	SLAMF1_F24
393454	cg15840419	-2.1860241014148e-07	SLAMF1_F24
393455	cg13908534	-4.73470624958397e-06	SLAMF1_F24
393456	cg02093833	3.02420803374704e-06	SLAMF1_F24
393457	cg10873171	1.29178873489992e-05	SLAMF1_F24
393458	cg09918085	7.05738835979481e-08	SLAMF1_F24
393459	cg27494124	7.74420779266172e-06	SLAMF1_F24
393460	cg14207267	7.70693601351857e-06	SLAMF1_F24
393461	cg16944845	1.15913990134842e-07	SLAMF1_F24
393462	cg06283672	5.69803598393729e-08	SLAMF1_F24
393463	cg12918622	-3.92088268504037e-06	SLAMF1_F24
393464	cg24343980	-6.98991263663339e-08	SLAMF1_F24
393465	cg16326073	2.83928890036651e-07	SLAMF1_F24
393466	cg08649550	-5.67748280153984e-08	SLAMF1_F24
393467	cg10038243	1.4513632446275e-06	SLAMF1_F24
393468	cg19959055	3.28053582520735e-06	SLAMF1_F24
393469	cg02603003	-5.02846870493731e-08	SLAMF1_F24
393470	cg16538496	-2.0007972669111e-07	SLAMF1_F24
393471	cg10295985	7.78148055694915e-07	SLAMF1_F24
393472	cg10132109	-1.25905610256478e-06	SLAMF1_F24
393473	cg15344410	-1.86392190473843e-07	SLAMF1_F24
393474	cg24827258	-3.42128380972005e-06	SLAMF1_F24
393475	cg15493915	5.58566229838827e-06	SLAMF1_F24
393476	cg20132830	-1.32205891922314e-07	SLAMF1_F24
393477	cg02117021	1.26902874859989e-06	SLAMF1_F24
393478	cg26746659	1.06956332833082e-06	SLAMF1_F24
393479	cg17080825	-9.25866552354703e-07	SLAMF1_F24
393480	cg23780580	-1.05346190863419e-06	SLAMF1_F24
393481	cg03503809	2.23589174595879e-06	SLAMF1_F24
393482	cg07890839	1.90500866618122e-06	SLAMF1_F24
393483	cg04663870	9.43483637677921e-07	SLAMF1_F24
393484	cg12647664	1.76029848646045e-05	SLAMF1_F24
393485	cg12070545	-8.70066025713803e-07	SLAMF1_F24
393486	cg18555198	-5.34954604735473e-07	SLAMF1_F24
393487	cg14039909	-2.2999743081065e-08	SLAMF1_F24
393488	cg22943243	-4.85894169314562e-07	SLAMF1_F24
393489	cg16912837	9.32042801503699e-07	SLAMF1_F24
393490	cg07628073	-1.11547990793926e-06	SLAMF1_F24
393491	cg14555288	-2.82585350093257e-06	SLAMF1_F24
393492	cg17533663	-1.28274253653837e-06	SLAMF1_F24
393493	cg26275598	6.72546751796536e-07	SLAMF1_F24
393494	cg26515539	1.02686125463736e-06	SLAMF1_F24
393495	cg22475025	7.23122107931864e-07	SLAMF1_F24
393496	cg09184979	-2.18357528713935e-06	SLAMF1_F24
393497	cg07221967	-9.28429843149823e-08	SLAMF1_F24
393498	cg20284508	8.39674781248367e-07	SLAMF1_F24
393499	cg18221128	-1.97339384003524e-06	SLAMF1_F24
393500	cg25886457	1.30332012689248e-07	SLAMF1_F24
393501	cg09205497	3.03299783546112e-06	SLAMF1_F24
393502	cg03353863	-7.51622776301479e-07	SLAMF1_F24
393503	cg01316745	7.42544274318148e-06	SLAMF1_F24
393504	cg10233866	9.11211345365463e-06	SLAMF1_F24
393505	cg10541012	1.47882684063085e-06	SLAMF1_F24
393506	cg26314528	-3.70986964078674e-06	SLAMF1_F24
393507	cg20232986	9.41406524117408e-07	SLAMF1_F24
393508	cg10974424	1.06288529077605e-06	SLAMF1_F24
393509	cg06576532	-4.3230748955245e-06	SLAMF1_F24
393510	cg13752545	4.42124154650656e-07	SLAMF1_F24
393511	cg08482673	5.92870203140524e-06	SLAMF1_F24
393512	cg25495534	3.13684322767246e-06	SLAMF1_F24
393513	cg18341076	4.4006209726722e-06	SLAMF1_F24
393514	cg10334323	4.14837164503405e-06	SLAMF1_F24
393515	cg23937078	-1.80637874820373e-06	SLAMF1_F24
393516	cg27414487	-5.51251540796917e-07	SLAMF1_F24
393517	cg26724798	-1.26048083845424e-06	SLAMF1_F24
393518	cg23306295	5.68551651736478e-07	SLAMF1_F24
393519	cg03568593	-4.35180060488097e-06	SLAMF1_F24
393520	cg08233448	-2.05457009006035e-07	SLAMF1_F24
393521	cg25360547	-2.51712909718161e-06	SLAMF1_F24
393522	cg18095404	-9.01381942492443e-07	SLAMF1_F24
393523	cg09315121	7.33150275306863e-07	SLAMF1_F24
393524	cg07495314	-8.18103309469347e-07	SLAMF1_F24
393525	cg04468281	-9.38443836169585e-06	SLAMF1_F24
393526	cg11897219	-3.87096224318002e-06	SLAMF1_F24
393527	cg04117731	1.10531738671965e-06	SLAMF1_F24
393528	cg13077745	-2.77426019821247e-06	SLAMF1_F24
393529	cg21893461	-1.42740075879914e-06	SLAMF1_F24
393530	cg22419711	1.23582549272229e-06	SLAMF1_F24
393531	cg18055018	9.07387272609749e-06	SLAMF1_F24
393532	cg17280525	-6.91955496711952e-06	SLAMF1_F24
393533	cg22527922	7.24699766516306e-07	SLAMF1_F24
393534	cg13016775	5.06593886069279e-08	SLAMF1_F24
393535	cg19091176	-1.44593098677439e-06	SLAMF1_F24
393536	cg02076713	1.50207759978762e-06	SLAMF1_F24
393537	cg01538021	1.42354613184597e-07	SLAMF1_F24
393538	cg09241455	-1.75097016997382e-06	SLAMF1_F24
393539	cg18635429	5.10682620229026e-06	SLAMF1_F24
393540	cg01974656	2.92780966810688e-06	SLAMF1_F24
393541	cg08912652	-9.42983793712397e-06	SLAMF1_F24
393542	cg08377819	3.51374380416e-07	SLAMF1_F24
393543	cg22089024	-2.96807644353032e-07	SLAMF1_F24
393544	cg04525757	2.19338158479894e-06	SLAMF1_F24
393545	cg02310464	5.95950053372479e-06	SLAMF1_F24
393546	cg16626764	-3.57631627576789e-06	SLAMF1_F24
393547	cg18324824	-1.53314961044217e-06	SLAMF1_F24
393548	cg16101742	1.5171789934561e-06	SLAMF1_F24
393549	cg05951178	4.7912943404788e-06	SLAMF1_F24
393550	cg15501861	-6.17014690308272e-07	SLAMF1_F24
393551	cg09417120	1.96196504736254e-06	SLAMF1_F24
393552	cg27383030	-3.35050724836445e-06	SLAMF1_F24
393553	cg07423602	5.72705552035735e-07	SLAMF1_F24
393554	cg09757002	1.26046294405416e-06	SLAMF1_F24
393555	cg05936332	2.69125436173172e-06	SLAMF1_F24
393556	cg23225234	-5.2137714904832e-07	SLAMF1_F24
393557	cg18185008	-1.54551687271794e-06	SLAMF1_F24
393558	cg01743395	-6.44720568793805e-06	SLAMF1_F24
393559	cg13945265	-5.70846481301973e-07	SLAMF1_F24
393560	cg26699655	2.46915710696438e-06	SLAMF1_F24
393561	cg26483669	2.7427026573547e-06	SLAMF1_F24
393562	cg07778029	-1.26199973455173e-06	SLAMF1_F24
393563	cg10150205	6.3500794914437e-07	SLAMF1_F24
393564	cg07170170	-2.8352355274516e-07	SLAMF1_F24
393565	cg11901646	6.89783824416429e-07	SLAMF1_F24
393566	cg04912506	2.75972051805204e-08	SLAMF1_F24
393567	cg03100996	3.19070745431725e-07	SLAMF1_F24
393568	cg18959539	-2.39795856027864e-06	SLAMF1_F24
393569	cg13922166	1.5581247612113e-07	SLAMF1_F24
393570	cg13858580	-5.43549900951892e-06	SLAMF1_F24
393571	cg06826552	-2.61183517282476e-06	SLAMF1_F24
393572	cg06254123	6.23193443387296e-08	SLAMF1_F24
393573	cg07895169	-1.35677559444596e-07	SLAMF1_F24
393574	cg09008992	-7.36001763643205e-07	SLAMF1_F24
393575	cg22129757	-1.10244565618667e-07	SLAMF1_F24
393576	cg25448407	-4.10274801719976e-07	SLAMF1_F24
393577	cg24375244	-4.91481421693014e-06	SLAMF1_F24
393578	cg02893644	-3.5491747341172e-06	SLAMF1_F24
393579	cg12364031	3.40599735615901e-06	SLAMF1_F24
393580	cg20469520	-2.63237855290168e-06	SLAMF1_F24
393581	cg12119313	-4.09832591916081e-07	SLAMF1_F24
393582	cg12204732	2.55329947234351e-06	SLAMF1_F24
393583	cg16009741	-1.52182011584959e-06	SLAMF1_F24
393584	cg08884193	1.12545091404317e-06	SLAMF1_F24
393585	cg00628477	-7.67595698546067e-06	SLAMF1_F24
393586	cg08681017	6.06504764196279e-07	SLAMF1_F24
393587	cg07443710	1.13125354582215e-06	SLAMF1_F24
393588	cg25248792	-4.3257574240549e-06	SLAMF1_F24
393589	cg15103180	3.85683713391967e-06	SLAMF1_F24
393590	cg25749267	-1.30157618457663e-07	SLAMF1_F24
393591	cg04470066	-3.82310376226172e-08	SLAMF1_F24
393592	cg08802482	-1.37765409079773e-06	SLAMF1_F24
393593	cg12681745	3.20365856118045e-06	SLAMF1_F24
393594	cg24007376	-3.95838027610306e-06	SLAMF1_F24
393595	cg20744108	-4.32355124665692e-06	SLAMF1_F24
393596	cg01832665	-5.72189387021613e-06	SLAMF1_F24
393597	cg01074325	1.89298113921651e-06	SLAMF1_F24
393598	cg06622999	4.43084705439638e-07	SLAMF1_F24
393599	cg16439649	4.10514701768792e-06	SLAMF1_F24
393600	cg16216905	2.9907552769078e-06	SLAMF1_F24
393601	cg20758823	-3.22298619786806e-06	SLAMF1_F24
393602	cg18425434	4.28579656444974e-06	SLAMF1_F24
393603	cg13751257	2.93288030153442e-06	SLAMF1_F24
393604	cg01272605	2.94042551637662e-06	SLAMF1_F24
393605	cg16318412	-6.31035641824991e-06	SLAMF1_F24
393606	cg25271055	4.87256912932666e-07	SLAMF1_F24
393607	cg09252766	2.24779217969889e-06	SLAMF1_F24
393608	cg10477430	4.00373835492881e-06	SLAMF1_F24
393609	cg15610401	-2.76663670560657e-06	SLAMF1_F24
393610	cg01768814	-3.05661753864611e-07	SLAMF1_F24
393611	cg01819982	4.62317867118498e-07	SLAMF1_F24
393612	cg08750890	8.08743908112662e-08	SLAMF1_F24
393613	cg23835646	-1.28293615896877e-06	SLAMF1_F24
393614	cg00986119	2.51968521788257e-06	SLAMF1_F24
393615	cg09068414	1.80741824774638e-06	SLAMF1_F24
393616	cg01028526	1.19815799682837e-05	SLAMF1_F24
393617	cg17279868	1.16213810412838e-06	SLAMF1_F24
393618	cg27056681	-2.1131739668163e-06	SLAMF1_F24
393619	cg06643150	2.29101062260591e-06	SLAMF1_F24
393620	cg09243921	2.84095017479935e-06	SLAMF1_F24
393621	cg10836985	1.44554465631463e-06	SLAMF1_F24
393622	cg23080179	1.96447896507021e-07	SLAMF1_F24
393623	cg17709948	-5.06736330759521e-07	SLAMF1_F24
393624	cg19955718	5.47606264627949e-06	SLAMF1_F24
393625	cg03444077	4.26406429057733e-06	SLAMF1_F24
393626	cg00981945	5.05990990260209e-06	SLAMF1_F24
393627	cg15557168	-7.1620033877094e-06	SLAMF1_F24
393628	cg09465922	-3.13096333498989e-07	SLAMF1_F24
393629	cg00587595	8.70625244238637e-07	SLAMF1_F24
393630	cg25376593	-1.63250986335441e-06	SLAMF1_F24
393631	cg09268874	2.83260133799579e-06	SLAMF1_F24
393632	cg20526943	2.52801469259226e-06	SLAMF1_F24
393633	cg18190534	-2.39072445340206e-07	SLAMF1_F24
393634	cg06925855	4.73089466469452e-07	SLAMF1_F24
393635	cg12706260	-3.31602592602745e-06	SLAMF1_F24
393636	cg20132067	-3.37753141272238e-07	SLAMF1_F24
393637	cg07695257	-2.18175255804887e-06	SLAMF1_F24
393638	cg21164509	5.12609296548324e-08	SLAMF1_F24
393639	cg12619738	8.90290005912618e-08	SLAMF1_F24
393640	cg21652260	-6.6202876708415e-06	SLAMF1_F24
393641	cg07968685	4.64695385656778e-07	SLAMF1_F24
393642	cg20768326	1.55529308113449e-06	SLAMF1_F24
393643	cg25000382	2.05572828282198e-06	SLAMF1_F24
393644	cg04603166	-2.39292558043069e-06	SLAMF1_F24
393645	cg21719636	3.14425337232748e-06	SLAMF1_F24
393646	cg01154445	-2.16112404316163e-06	SLAMF1_F24
393647	cg13672342	1.81747850954283e-06	SLAMF1_F24
393648	cg27021512	1.12904579340939e-06	SLAMF1_F24
393649	cg23148631	-3.05983419185072e-07	SLAMF1_F24
393650	cg01724607	2.07015492858355e-07	SLAMF1_F24
393651	cg21837372	-7.46572917556843e-08	SLAMF1_F24
393652	cg10992590	-4.40038401804101e-08	SLAMF1_F24
393653	cg27577859	2.63671707762216e-06	SLAMF1_F24
393654	cg00896182	-1.19602567467442e-06	SLAMF1_F24
393655	cg06739048	-1.98681951031105e-06	SLAMF1_F24
393656	cg23309992	4.37247466221312e-07	SLAMF1_F24
393657	cg05663341	-9.3541689177475e-08	SLAMF1_F24
393658	cg07980166	1.31883293393774e-07	SLAMF1_F24
393659	cg06000883	1.76081184092489e-06	SLAMF1_F24
393660	cg07496586	-1.95303493025694e-06	SLAMF1_F24
393661	cg12146046	4.75560651875293e-06	SLAMF1_F24
393662	cg07757535	-5.63035039766379e-06	SLAMF1_F24
393663	cg04703318	2.55753938261541e-06	SLAMF1_F24
393664	cg04885455	9.66040402357573e-07	SLAMF1_F24
393665	cg07140526	7.34010201451805e-07	SLAMF1_F24
393666	cg05831517	-2.0811925240606e-06	SLAMF1_F24
393667	cg24153799	5.48570950119215e-06	SLAMF1_F24
393668	cg09749564	4.20712726865966e-06	SLAMF1_F24
393669	cg10835872	4.18375063565221e-06	SLAMF1_F24
393670	cg21474955	-5.95499932611222e-08	SLAMF1_F24
393671	cg12974773	3.82336451041301e-07	SLAMF1_F24
393672	cg26946276	2.03536575184448e-07	SLAMF1_F24
393673	cg17960516	5.95408268781247e-07	SLAMF1_F24
393674	cg13726962	3.44249107330695e-06	SLAMF1_F24
393675	cg20920827	-2.84453941942191e-06	SLAMF1_F24
393676	cg10665065	1.22702590057594e-06	SLAMF1_F24
393677	cg12691373	-1.17003585981608e-07	SLAMF1_F24
393678	cg19570775	1.7629247265695e-06	SLAMF1_F24
393679	cg05730485	-6.75713416192535e-06	SLAMF1_F24
393680	cg21717358	-2.11538427935153e-07	SLAMF1_F24
393681	cg00983437	2.12251595855031e-06	SLAMF1_F24
393682	cg17868772	2.91063495565453e-06	SLAMF1_F24
393683	cg10075906	5.90698040566787e-06	SLAMF1_F24
393684	cg10241671	-1.40807016045098e-06	SLAMF1_F24
393685	cg05212496	2.41483345842361e-07	SLAMF1_F24
393686	cg17553881	3.00285800869229e-06	SLAMF1_F24
393687	cg10332700	-2.64950337818651e-07	SLAMF1_F24
393688	cg22733557	-6.01301732646258e-09	SLAMF1_F24
393689	cg09003648	-2.27477743021935e-06	SLAMF1_F24
393690	cg16674535	-1.10041856490367e-07	SLAMF1_F24
393691	cg08617135	4.20502694713434e-08	SLAMF1_F24
393692	cg22415784	8.13202075537052e-07	SLAMF1_F24
393693	cg01157919	1.00035447785175e-06	SLAMF1_F24
393694	cg14299566	4.60980010554038e-06	SLAMF1_F24
393695	cg07605620	-6.04682672788019e-08	SLAMF1_F24
393696	cg06776159	4.41640816597843e-06	SLAMF1_F24
393697	cg03648056	3.06511071943863e-06	SLAMF1_F24
393698	cg23594114	2.78680500100991e-07	SLAMF1_F24
393699	cg27351624	-3.107821331287e-06	SLAMF1_F24
393700	cg24499764	2.33704097901686e-06	SLAMF1_F24
393701	cg12186771	1.79222968619136e-07	SLAMF1_F24
393702	cg25486386	2.57994447415462e-06	SLAMF1_F24
393703	cg13837097	2.76940828900249e-07	SLAMF1_F24
393704	cg10749860	2.98327624600619e-06	SLAMF1_F24
393705	cg16749344	7.60107726777463e-07	SLAMF1_F24
393706	cg16707236	4.67685290206282e-06	SLAMF1_F24
393707	cg10640181	-4.16116683489962e-06	SLAMF1_F24
393708	cg20029849	-4.54755801157186e-07	SLAMF1_F24
393709	cg07567973	4.0625613554749e-08	SLAMF1_F24
393710	ch.11.42038R	2.08457091363078e-07	SLAMF1_F24
393711	cg20090508	4.30632152017315e-06	SLAMF1_F24
393712	cg06553052	1.20325324735596e-06	SLAMF1_F24
393713	cg01883159	-2.11488522620225e-06	SLAMF1_F24
393714	cg15935770	-5.70318397319533e-06	SLAMF1_F24
393715	cg23149249	3.99207354039264e-06	SLAMF1_F24
393716	cg03814474	2.98455457105075e-06	SLAMF1_F24
393717	cg09119416	3.05556021750805e-06	SLAMF1_F24
393718	cg03216698	-1.64045316270504e-06	SLAMF1_F24
393719	cg02857943	2.18397686671727e-07	SLAMF1_F24
393720	cg19051933	-1.99727171650743e-06	SLAMF1_F24
393721	cg11512948	1.22943310625291e-06	SLAMF1_F24
393722	cg15195294	7.39435830787433e-06	SLAMF1_F24
393723	cg16060379	2.27871308055943e-06	SLAMF1_F24
393724	cg25507121	2.73649987583609e-06	SLAMF1_F24
393725	cg08964890	-1.55328155449707e-06	SLAMF1_F24
393726	cg07257190	1.54156635771869e-06	SLAMF1_F24
393727	cg00978846	-8.4535798453423e-07	SLAMF1_F24
393728	cg15532814	2.07106493160586e-06	SLAMF1_F24
393729	cg03664966	-1.08392732195792e-06	SLAMF1_F24
393730	cg10812973	7.01953489979519e-07	SLAMF1_F24
393731	cg07826883	7.56941189355747e-07	SLAMF1_F24
393732	cg21881955	-3.7390297775375e-07	SLAMF1_F24
393733	cg10348871	4.74511102939313e-06	SLAMF1_F24
393734	cg25242968	3.47468777143506e-06	SLAMF1_F24
393735	cg13352377	-4.65123877735156e-06	SLAMF1_F24
393736	cg00551589	3.18292487398033e-06	SLAMF1_F24
393737	cg17211596	-6.5901098128371e-06	SLAMF1_F24
393738	cg12306427	8.57940176591062e-06	SLAMF1_F24
393739	cg05699966	3.46911852012373e-06	SLAMF1_F24
393740	ch.16.47020004F	-1.54384821889445e-06	SLAMF1_F24
393741	cg14728969	2.09743165984046e-06	SLAMF1_F24
393742	cg19442241	3.27480120282077e-06	SLAMF1_F24
393743	cg02535389	-1.22680395061139e-06	SLAMF1_F24
393744	cg12894062	-4.55141384924906e-06	SLAMF1_F24
393745	cg15220216	6.57368292519866e-07	SLAMF1_F24
393746	cg16239216	1.56741103236945e-06	SLAMF1_F24
393747	cg21491176	-1.11501028434288e-06	SLAMF1_F24
393748	cg25775770	-8.95572100633127e-06	SLAMF1_F24
393749	cg22021226	-6.13494782652939e-06	SLAMF1_F24
393750	cg23633026	-2.24312084071603e-05	SLAMF1_F24
393751	cg21267113	-3.88317021629808e-06	SLAMF1_F24
393752	cg01213324	2.635563055307e-06	SLAMF1_F24
393753	cg23765332	2.99756722677065e-06	SLAMF1_F24
393754	cg15738800	-7.9961407228921e-07	SLAMF1_F24
393755	cg03242101	-9.37629644289979e-07	SLAMF1_F24
393756	cg22505312	-6.98306889587331e-06	SLAMF1_F24
393757	cg04223026	-4.39861265398048e-06	SLAMF1_F24
393758	cg03837724	-1.63489314484888e-07	SLAMF1_F24
393759	cg25186577	-9.75576283652275e-07	SLAMF1_F24
393760	cg07708818	6.43312436369662e-07	SLAMF1_F24
393761	cg00198680	1.68628961881913e-06	SLAMF1_F24
393762	cg17084390	3.44518484042662e-06	SLAMF1_F24
393763	cg03702533	5.48346260624387e-06	SLAMF1_F24
393764	cg00252069	-1.98656999910638e-06	SLAMF1_F24
393765	cg16179740	2.49617529777437e-06	SLAMF1_F24
393766	cg14363661	-2.0052835162692e-06	SLAMF1_F24
393767	cg02831260	4.08244155460472e-06	SLAMF1_F24
393768	cg12154803	-1.42601516980158e-07	SLAMF1_F24
393769	cg19006429	2.82454108042225e-07	SLAMF1_F24
393770	cg22938071	-1.07053138279108e-06	SLAMF1_F24
393771	cg08117745	4.82429937637132e-06	SLAMF1_F24
393772	cg15571646	-1.62861568359649e-06	SLAMF1_F24
393773	cg07161721	2.34162297450988e-08	SLAMF1_F24
393774	cg02755475	1.46785126890784e-08	SLAMF1_F24
393775	cg23744559	-1.46654931448439e-06	SLAMF1_F24
393776	cg04904531	1.80173024195525e-06	SLAMF1_F24
393777	cg16988280	5.59487561269436e-06	SLAMF1_F24
393778	cg15091946	2.32330158008376e-06	SLAMF1_F24
393779	cg00513952	6.29185480349627e-07	SLAMF1_F24
393780	cg20216270	-4.12144934482872e-06	SLAMF1_F24
393781	cg00914073	-5.24805685542781e-07	SLAMF1_F24
393782	cg05269521	1.92318416452509e-06	SLAMF1_F24
393783	cg19764588	1.85382682280203e-06	SLAMF1_F24
393784	cg05259767	9.71769711332009e-08	SLAMF1_F24
393785	cg09774565	4.09651022117175e-06	SLAMF1_F24
393786	cg12656312	-5.76966308435687e-06	SLAMF1_F24
393787	cg27475349	-1.48960504155639e-06	SLAMF1_F24
393788	cg07404223	1.21998731381853e-06	SLAMF1_F24
393789	cg03538934	1.62189795965768e-06	SLAMF1_F24
393790	cg08547231	-8.51290362414938e-07	SLAMF1_F24
393791	cg26743987	-1.63393331070106e-06	SLAMF1_F24
393792	cg21200119	-6.95337328829541e-06	SLAMF1_F24
393793	cg12598025	4.54417024844216e-08	SLAMF1_F24
393794	cg10109731	9.31248446185865e-06	SLAMF1_F24
393795	cg03256955	-4.96674471473312e-07	SLAMF1_F24
393796	cg14653325	7.16728007874282e-06	SLAMF1_F24
393797	cg24141380	-2.26423210694317e-06	SLAMF1_F24
393798	cg25248113	5.70596680404214e-06	SLAMF1_F24
393799	cg08035151	-1.66973127331842e-06	SLAMF1_F24
393800	cg25541397	2.3067862329575e-06	SLAMF1_F24
393801	cg05655307	-8.01886284826358e-07	SLAMF1_F24
393802	cg05705629	5.31980805621727e-07	SLAMF1_F24
393803	cg16701155	-1.7349333447829e-07	SLAMF1_F24
393804	cg02415982	1.24765887820287e-06	SLAMF1_F24
393805	cg09590409	-4.86515712633835e-06	SLAMF1_F24
393806	cg03587925	6.9324045772124e-06	SLAMF1_F24
393807	cg08559502	1.38394481353829e-06	SLAMF1_F24
393808	cg19754868	2.89138912118528e-06	SLAMF1_F24
393809	cg18926409	1.79442272483716e-07	SLAMF1_F24
393810	cg19205850	-7.29854836457223e-06	SLAMF1_F24
393811	cg04993564	-2.64345117145951e-07	SLAMF1_F24
393812	cg23287596	-7.41299299986664e-07	SLAMF1_F24
393813	cg08417516	2.42556129086634e-06	SLAMF1_F24
393814	cg23414922	2.36058985519186e-06	SLAMF1_F24
393815	cg25354751	1.90216587027967e-06	SLAMF1_F24
393816	cg06910997	-1.67096975276687e-07	SLAMF1_F24
393817	ch.1.162671525R	-4.00804518166229e-06	SLAMF1_F24
393818	cg04770066	-1.48284480296506e-06	SLAMF1_F24
393819	cg26744490	-9.1773693706234e-08	SLAMF1_F24
393820	cg00085493	-3.16272368688042e-06	SLAMF1_F24
393821	cg20008101	1.94310092515825e-06	SLAMF1_F24
393822	cg20163056	1.03975920070743e-05	SLAMF1_F24
393823	cg07691531	9.08580921502427e-07	SLAMF1_F24
393824	cg03669741	5.93754736234473e-07	SLAMF1_F24
393825	cg17190127	-6.03754470653658e-09	SLAMF1_F24
393826	cg02439232	1.03097634147885e-06	SLAMF1_F24
393827	cg13084909	7.4860511028201e-07	SLAMF1_F24
393828	cg11789766	8.79009235259201e-06	SLAMF1_F24
393829	cg12012268	-9.95474288757815e-07	SLAMF1_F24
393830	cg10703481	-2.73976544280444e-08	SLAMF1_F24
393831	cg16324829	7.76974785235122e-06	SLAMF1_F24
393832	cg02907132	1.31662517164435e-06	SLAMF1_F24
393833	cg10756719	4.95519372476312e-06	SLAMF1_F24
393834	cg00101287	-9.93732418450038e-06	SLAMF1_F24
393835	cg00863246	4.60795116429749e-07	SLAMF1_F24
393836	cg14983108	-1.00533650293257e-05	SLAMF1_F24
393837	cg10439431	-2.07788721371083e-06	SLAMF1_F24
393838	cg04533485	4.64505737641825e-08	SLAMF1_F24
393839	cg07144591	7.22308504851994e-06	SLAMF1_F24
393840	cg21387604	2.76246348331852e-07	SLAMF1_F24
393841	cg23150205	1.41993001223452e-06	SLAMF1_F24
393842	cg03191103	1.91267006034142e-06	SLAMF1_F24
393843	cg10177080	-3.04148687112312e-06	SLAMF1_F24
393844	cg24388257	-7.00032149404837e-07	SLAMF1_F24
393845	cg20313295	1.07600850243275e-06	SLAMF1_F24
393846	cg09817455	-1.50979247869186e-07	SLAMF1_F24
393847	cg00937262	-1.06959488994235e-06	SLAMF1_F24
393848	cg06094002	-5.75196781890013e-06	SLAMF1_F24
393849	cg03973404	2.08601901329968e-09	SLAMF1_F24
393850	cg17650947	2.52057830976142e-06	SLAMF1_F24
393851	cg08253374	3.19422685398055e-06	SLAMF1_F24
393852	cg09445024	9.77963270646177e-07	SLAMF1_F24
393853	cg18836974	1.23607140125359e-06	SLAMF1_F24
393854	cg15444153	6.94032700174473e-08	SLAMF1_F24
393855	cg26864661	-1.06699079606984e-05	SLAMF1_F24
393856	cg00645729	-5.67956647119835e-07	SLAMF1_F24
393857	cg17738503	-1.29710452210288e-06	SLAMF1_F24
393858	cg19640804	1.52335340147335e-06	SLAMF1_F24
393859	cg07917614	3.17983363648894e-06	SLAMF1_F24
393860	cg18237616	2.82558614122398e-06	SLAMF1_F24
393861	cg12251459	1.62268635137056e-06	SLAMF1_F24
393862	cg07499740	2.69953395684925e-06	SLAMF1_F24
393863	cg11806594	-1.42899064420245e-07	SLAMF1_F24
393864	cg12379046	-4.95812799836804e-07	SLAMF1_F24
393865	cg25320668	-3.62924770127189e-07	SLAMF1_F24
393866	cg26827458	3.24356094768872e-06	SLAMF1_F24
393867	cg19302854	-1.72497912779343e-06	SLAMF1_F24
393868	cg20606185	-2.62225709872217e-06	SLAMF1_F24
393869	cg07138355	1.0025062020961e-06	SLAMF1_F24
393870	cg23768529	2.50011959319525e-06	SLAMF1_F24
393871	cg14651919	6.66133201885654e-06	SLAMF1_F24
393872	cg10273669	-1.70789648464136e-06	SLAMF1_F24
393873	cg18579396	-2.210422828662e-07	SLAMF1_F24
393874	cg21712729	-3.62750397325252e-07	SLAMF1_F24
393875	cg16152424	-9.39956795571404e-08	SLAMF1_F24
393876	cg00821587	-2.58587317813858e-06	SLAMF1_F24
393877	cg16779794	-2.02595843213143e-06	SLAMF1_F24
393878	cg23695321	-2.91283191466603e-06	SLAMF1_F24
393879	cg17803471	-2.94118494916733e-06	SLAMF1_F24
393880	cg01568521	2.66333866792926e-07	SLAMF1_F24
393881	cg12336574	5.52570042697926e-07	SLAMF1_F24
393882	cg04814134	4.13338463027017e-06	SLAMF1_F24
393883	cg00369695	2.72956605670214e-07	SLAMF1_F24
393884	cg01456273	-2.54871216393874e-07	SLAMF1_F24
393885	cg00247748	-1.7063337478863e-06	SLAMF1_F24
393886	cg02479162	2.43417751986374e-06	SLAMF1_F24
393887	cg14942134	3.49526847298464e-07	SLAMF1_F24
393888	cg04923773	1.44593614712711e-05	SLAMF1_F24
393889	cg05606516	2.21617089165854e-06	SLAMF1_F24
393890	cg18003135	4.79013415216737e-06	SLAMF1_F24
393891	cg01117833	-1.34353281048981e-06	SLAMF1_F24
393892	cg12564108	3.47558315946715e-06	SLAMF1_F24
393893	cg24126633	2.30769852361294e-06	SLAMF1_F24
393894	cg06452875	-1.35530923729101e-05	SLAMF1_F24
393895	cg25236749	-4.4071478161976e-06	SLAMF1_F24
393896	cg18167492	-2.65349065957523e-06	SLAMF1_F24
393897	cg20902817	2.65049664256698e-06	SLAMF1_F24
393898	cg18666630	-4.79764540213804e-06	SLAMF1_F24
393899	cg08105055	7.2914608190112e-06	SLAMF1_F24
393900	cg03499095	1.77133501347791e-07	SLAMF1_F24
393901	cg06118384	-5.13289069699324e-07	SLAMF1_F24
393902	cg22119768	1.62780337229985e-06	SLAMF1_F24
393903	ch.12.1183517F	-2.1853953480619e-06	SLAMF1_F24
393904	cg21158075	-1.11985704393923e-05	SLAMF1_F24
393905	cg21548955	2.06204428773231e-07	SLAMF1_F24
393906	cg06515091	-1.75010440479043e-06	SLAMF1_F24
393907	cg12884043	-3.35807630608328e-06	SLAMF1_F24
393908	cg07096169	-6.40666386475097e-06	SLAMF1_F24
393909	cg11045531	6.9573355893274e-06	SLAMF1_F24
393910	cg10324615	3.32787079726325e-06	SLAMF1_F24
393911	cg18397450	6.70692894081488e-06	SLAMF1_F24
393912	cg25210743	5.94722186933104e-06	SLAMF1_F24
393913	cg10859317	2.56270954127129e-06	SLAMF1_F24
393914	cg20525378	-4.33615342869714e-07	SLAMF1_F24
393915	cg24713940	-4.97714030970294e-07	SLAMF1_F24
393916	cg18060330	-2.68343779482177e-06	SLAMF1_F24
393917	cg19422825	7.75741520145713e-07	SLAMF1_F24
393918	cg14862378	2.78804326641265e-08	SLAMF1_F24
393919	cg10887670	-1.63069898164509e-06	SLAMF1_F24
393920	cg21648121	-2.06726544017861e-06	SLAMF1_F24
393921	cg23843818	-2.27939077097792e-07	SLAMF1_F24
393922	cg19537308	-3.74468810862638e-06	SLAMF1_F24
393923	cg23019171	3.02025366206276e-07	SLAMF1_F24
393924	cg00968696	2.71425775762367e-06	SLAMF1_F24
393925	cg07505131	2.908886557341e-06	SLAMF1_F24
393926	cg06946593	6.86258512849457e-06	SLAMF1_F24
393927	cg26325047	1.5869274404252e-07	SLAMF1_F24
393928	cg05058886	4.25473671620967e-07	SLAMF1_F24
393929	cg20294181	9.0933402554595e-07	SLAMF1_F24
393930	cg04223524	-6.50125841673176e-06	SLAMF1_F24
393931	cg10892251	5.16570129285124e-07	SLAMF1_F24
393932	cg14224203	-1.15956161276037e-06	SLAMF1_F24
393933	cg00325914	8.35315296565592e-07	SLAMF1_F24
393934	cg00547414	1.93910640828311e-06	SLAMF1_F24
393935	cg00486436	-6.93808369157568e-07	SLAMF1_F24
393936	cg21519850	-4.21554159806238e-06	SLAMF1_F24
393937	cg11019790	4.95392069128808e-06	SLAMF1_F24
393938	cg01216199	-3.34260397693988e-09	SLAMF1_F24
393939	cg20979737	-1.01909657874098e-06	SLAMF1_F24
393940	cg09353104	-1.1396991886016e-06	SLAMF1_F24
393941	cg04048461	7.90025568536614e-06	SLAMF1_F24
393942	cg07474108	9.25844185974721e-09	SLAMF1_F24
393943	cg10484841	-5.7962978814623e-06	SLAMF1_F24
393944	cg11183418	3.90119710678766e-07	SLAMF1_F24
393945	cg11886079	-1.58020154564685e-07	SLAMF1_F24
393946	cg25465603	-4.15701082722675e-06	SLAMF1_F24
393947	cg18816487	-4.14379221504328e-07	SLAMF1_F24
393948	cg08159742	8.98581659176501e-07	SLAMF1_F24
393949	cg26851289	1.39637603655789e-06	SLAMF1_F24
393950	cg06881639	-7.95700326801182e-06	SLAMF1_F24
393951	cg11230334	-1.04421201929146e-06	SLAMF1_F24
393952	cg19758750	1.88538442942549e-06	SLAMF1_F24
393953	cg06595275	-4.9819751367197e-08	SLAMF1_F24
393954	cg04753467	-6.40923491380812e-06	SLAMF1_F24
393955	cg03662997	-2.53333661419712e-06	SLAMF1_F24
393956	cg02631092	-6.85663570277653e-06	SLAMF1_F24
393957	cg23850321	-2.07907734784426e-06	SLAMF1_F24
393958	cg20500839	2.14536230083458e-06	SLAMF1_F24
393959	cg04325507	5.05980238945901e-06	SLAMF1_F24
393960	cg07566790	-5.91105390724217e-06	SLAMF1_F24
393961	cg05541417	-6.67470334153861e-07	SLAMF1_F24
393962	cg14506646	-6.62678129074446e-07	SLAMF1_F24
393963	cg24809072	2.17457581773311e-07	SLAMF1_F24
393964	cg01468539	-8.78299934186141e-07	SLAMF1_F24
393965	cg13607500	2.49735556476527e-06	SLAMF1_F24
393966	cg12194267	-1.76251222606002e-07	SLAMF1_F24
393967	cg12426196	-9.28795396614249e-07	SLAMF1_F24
393968	cg16525330	1.72702970879869e-06	SLAMF1_F24
393969	cg04241444	3.5097743596402e-07	SLAMF1_F24
393970	cg14291919	2.3366387892198e-06	SLAMF1_F24
393971	cg16736644	5.15881717984779e-06	SLAMF1_F24
393972	ch.9.98959675F	-6.22595399770691e-07	SLAMF1_F24
393973	cg21720802	2.27120043129702e-06	SLAMF1_F24
393974	cg00848336	1.83830974049945e-06	SLAMF1_F24
393975	cg18982568	-5.42196708801724e-06	SLAMF1_F24
393976	cg07273583	2.40464798629705e-06	SLAMF1_F24
393977	cg04112753	-1.16441065170264e-06	SLAMF1_F24
393978	cg23771366	4.23875275635882e-06	SLAMF1_F24
393979	cg05003455	-5.02141768413064e-07	SLAMF1_F24
393980	cg02636622	-1.32871455341663e-06	SLAMF1_F24
393981	cg13662724	-2.18949666167193e-06	SLAMF1_F24
393982	cg12538950	-3.38126874395639e-06	SLAMF1_F24
393983	cg13789435	1.60968064598243e-06	SLAMF1_F24
393984	cg20522571	2.77339904119015e-06	SLAMF1_F24
393985	cg14703333	2.5996432008944e-06	SLAMF1_F24
393986	cg21908302	-2.28813617127745e-06	SLAMF1_F24
393987	cg20164175	-2.26252851062451e-07	SLAMF1_F24
393988	cg03209871	-2.23572936086008e-06	SLAMF1_F24
393989	cg01972961	-1.4823552760283e-08	SLAMF1_F24
393990	cg21006727	-3.5916395228374e-06	SLAMF1_F24
393991	cg09685528	-4.27510809636639e-07	SLAMF1_F24
393992	cg20062254	7.84492500553103e-06	SLAMF1_F24
393993	cg07238710	-1.94651762871651e-06	SLAMF1_F24
393994	cg14429209	6.65517295999813e-07	SLAMF1_F24
393995	cg06840106	-3.49288877390141e-06	SLAMF1_F24
393996	cg14982733	-9.38161402340196e-06	SLAMF1_F24
393997	cg24277262	-6.71079815647669e-07	SLAMF1_F24
393998	cg12991626	2.02527793859445e-06	SLAMF1_F24
393999	cg02052368	1.92330550664333e-06	SLAMF1_F24
394000	cg25113008	3.73068856012439e-06	SLAMF1_F24
394001	cg13901433	-1.77951419525861e-07	SLAMF1_F24
394002	cg22565312	1.70243157046239e-06	SLAMF1_F24
394003	cg25163643	1.98449906108526e-07	SLAMF1_F24
394004	cg13618906	1.90870458196942e-07	SLAMF1_F24
394005	cg27273946	2.28712601348127e-06	SLAMF1_F24
394006	cg07715138	3.80090190607028e-06	SLAMF1_F24
394007	cg22029007	-2.0700775878051e-06	SLAMF1_F24
394008	cg11820931	-1.14052675583147e-05	SLAMF1_F24
394009	cg07529750	5.20303226243878e-06	SLAMF1_F24
394010	cg27509634	-1.78024145869892e-06	SLAMF1_F24
394011	cg11087408	5.25016005732514e-06	SLAMF1_F24
394012	cg09086201	-3.71405108771761e-07	SLAMF1_F24
394013	cg16664944	-4.11775589297753e-07	SLAMF1_F24
394014	cg16657212	1.27559976498388e-06	SLAMF1_F24
394015	cg25819818	4.2350955726876e-06	SLAMF1_F24
394016	cg14613194	-5.21600031521942e-06	SLAMF1_F24
394017	cg08896053	4.84041477511785e-06	SLAMF1_F24
394018	cg25286679	-9.70572102967687e-08	SLAMF1_F24
394019	cg06891613	-3.43394245295353e-06	SLAMF1_F24
394020	cg04670132	3.7174332609781e-06	SLAMF1_F24
394021	cg10853556	-4.06690868513693e-07	SLAMF1_F24
394022	cg21872213	2.71634251463694e-06	SLAMF1_F24
394023	cg14883448	9.2386932082178e-07	SLAMF1_F24
394024	cg12329168	-1.81332651589502e-08	SLAMF1_F24
394025	cg06860848	-2.25579423345229e-06	SLAMF1_F24
394026	cg09618387	7.68410731133206e-06	SLAMF1_F24
394027	cg21353093	1.31006257757433e-06	SLAMF1_F24
394028	cg12041746	4.84623243285105e-08	SLAMF1_F24
394029	cg20295408	-4.58487161145618e-06	SLAMF1_F24
394030	cg00658405	-3.98168182673505e-06	SLAMF1_F24
394031	cg07354008	-6.81037654707745e-07	SLAMF1_F24
394032	cg26561254	2.989736167515e-07	SLAMF1_F24
394033	cg15991630	-8.6977497416951e-06	SLAMF1_F24
394034	cg09939448	2.40326804393188e-06	SLAMF1_F24
394035	cg16331015	-2.0828824953097e-06	SLAMF1_F24
394036	cg07261534	8.2228593763618e-06	SLAMF1_F24
394037	cg13601318	1.36301322718864e-05	SLAMF1_F24
394038	cg05837648	-2.70541098179196e-06	SLAMF1_F24
394039	cg26332103	2.79727873330642e-06	SLAMF1_F24
394040	cg09082287	2.12365260639739e-06	SLAMF1_F24
394041	cg03021573	1.916486351249e-07	SLAMF1_F24
394042	cg11235259	-1.36242414146234e-06	SLAMF1_F24
394043	cg17282830	-3.39483247783575e-06	SLAMF1_F24
394044	cg17923541	4.6923979069965e-06	SLAMF1_F24
394045	cg09000015	5.22564354036129e-06	SLAMF1_F24
394046	cg13930766	-7.86132603661682e-07	SLAMF1_F24
394047	cg19447516	2.66924809275987e-06	SLAMF1_F24
394048	cg17974684	-1.21271654883144e-06	SLAMF1_F24
394049	cg00775242	-3.05040879219957e-07	SLAMF1_F24
394050	cg03572995	-2.83792104323182e-08	SLAMF1_F24
394051	cg25684933	-4.44989296045206e-06	SLAMF1_F24
394052	cg20807948	2.14206660209898e-06	SLAMF1_F24
394053	cg12329516	-2.52937687469314e-07	SLAMF1_F24
394054	cg06536619	-6.7448290438177e-07	SLAMF1_F24
394055	cg00413838	8.41965445592478e-07	SLAMF1_F24
394056	cg01562175	-2.83506145654872e-07	SLAMF1_F24
394057	cg22538240	3.52614621327567e-06	SLAMF1_F24
394058	cg09899564	1.56308124775402e-06	SLAMF1_F24
394059	cg09909623	-2.1787736548383e-06	SLAMF1_F24
394060	cg01192172	3.0903728204839e-06	SLAMF1_F24
394061	cg27315191	4.00801501834942e-06	SLAMF1_F24
394062	cg11576424	-9.92401489383357e-06	SLAMF1_F24
394063	cg26785468	-1.69629457180554e-06	SLAMF1_F24
394064	cg24805875	1.17743713288711e-06	SLAMF1_F24
394065	cg04673946	8.7904219130677e-07	SLAMF1_F24
394066	cg26574460	1.85237995692608e-06	SLAMF1_F24
394067	cg07260062	4.09207534523998e-06	SLAMF1_F24
394068	cg22152734	-6.24673987136913e-07	SLAMF1_F24
394069	cg06570311	-1.75084870424688e-06	SLAMF1_F24
394070	cg02152233	-1.04651606068499e-05	SLAMF1_F24
394071	cg26356169	6.57840002363347e-07	SLAMF1_F24
394072	cg06759117	-2.46458594754913e-07	SLAMF1_F24
394073	cg05568941	7.67790829155659e-06	SLAMF1_F24
394074	cg17542751	-3.4879571815281e-06	SLAMF1_F24
394075	cg08825383	-6.9173038101332e-06	SLAMF1_F24
394076	cg22501608	4.47754915538436e-06	SLAMF1_F24
394077	cg01299945	5.29158846639306e-06	SLAMF1_F24
394078	cg24699830	1.30393275826298e-06	SLAMF1_F24
394079	cg26857257	6.49799665096657e-07	SLAMF1_F24
394080	cg03035427	-7.71500351866148e-06	SLAMF1_F24
394081	cg19189459	1.22026954014701e-06	SLAMF1_F24
394082	cg12824719	4.707314686497e-07	SLAMF1_F24
394083	cg14417676	3.99565666882304e-07	SLAMF1_F24
394084	cg22288690	-2.07003189660981e-06	SLAMF1_F24
394085	cg03613140	4.12594169919783e-06	SLAMF1_F24
394086	cg14784343	-8.47401934350255e-07	SLAMF1_F24
394087	cg20400600	-2.86957040416507e-06	SLAMF1_F24
394088	cg07175733	2.09170435986025e-06	SLAMF1_F24
394089	cg07529658	-1.72379162534894e-07	SLAMF1_F24
394090	cg23068621	2.4216352632841e-07	SLAMF1_F24
394091	cg11298144	-1.81717276070482e-06	SLAMF1_F24
394092	cg25676156	-1.58943293456532e-06	SLAMF1_F24
394093	cg05757016	5.70172981774554e-08	SLAMF1_F24
394094	cg13977374	7.3920819313348e-07	SLAMF1_F24
394095	cg03241971	-4.19702497612634e-06	SLAMF1_F24
394096	cg11774545	3.49109408190217e-06	SLAMF1_F24
394097	cg14200959	-1.42720555831562e-07	SLAMF1_F24
394098	cg13525026	8.44011592949181e-07	SLAMF1_F24
394099	cg18226478	-2.22230412733512e-08	SLAMF1_F24
394100	cg27255426	2.45844848860853e-06	SLAMF1_F24
394101	cg19507032	5.24562391943526e-07	SLAMF1_F24
394102	cg17513592	-1.86784143457557e-06	SLAMF1_F24
394103	cg09164168	1.23024795401019e-05	SLAMF1_F24
394104	cg16620641	-6.31247106945846e-07	SLAMF1_F24
394105	cg27510988	-5.88978142468411e-07	SLAMF1_F24
394106	cg17469210	-4.53131855031486e-08	SLAMF1_F24
394107	cg24346858	-4.15359357133458e-09	SLAMF1_F24
394108	cg05011266	3.51311701126035e-07	SLAMF1_F24
394109	cg07922521	6.34431484384015e-09	SLAMF1_F24
394110	cg16001613	-2.15898076095844e-06	SLAMF1_F24
394111	cg08462002	3.57864539620752e-06	SLAMF1_F24
394112	cg09968147	-2.54176722421791e-07	SLAMF1_F24
394113	cg03616637	-5.38386175181557e-07	SLAMF1_F24
394114	cg24120717	-4.61501970595447e-06	SLAMF1_F24
394115	cg18550517	-2.55848766124359e-06	SLAMF1_F24
394116	cg01136292	2.33228789195653e-08	SLAMF1_F24
394117	cg21583727	4.39752536522519e-06	SLAMF1_F24
394118	cg11071591	-5.59020952729069e-08	SLAMF1_F24
394119	cg11401563	1.40909542502881e-06	SLAMF1_F24
394120	cg22471333	-1.71165081191169e-06	SLAMF1_F24
394121	cg16551349	-1.49220089231647e-06	SLAMF1_F24
394122	cg04736608	-1.61645439065022e-06	SLAMF1_F24
394123	cg06057208	3.80596587439197e-06	SLAMF1_F24
394124	cg18259003	-2.27258443939063e-06	SLAMF1_F24
394125	cg10912268	-1.44122225052206e-07	SLAMF1_F24
394126	cg05528187	1.11225286696705e-06	SLAMF1_F24
394127	cg00463859	6.5202598329577e-06	SLAMF1_F24
394128	cg08596249	6.41669487806692e-06	SLAMF1_F24
394129	cg03887755	1.59600309952107e-06	SLAMF1_F24
394130	cg05236451	5.16986053319569e-06	SLAMF1_F24
394131	cg03499016	-5.76380035597352e-06	SLAMF1_F24
394132	cg09658621	1.26493480027706e-06	SLAMF1_F24
394133	cg16197925	1.39269744269181e-06	SLAMF1_F24
394134	cg25150820	-5.82351446870381e-06	SLAMF1_F24
394135	cg04652333	9.67260879631626e-08	SLAMF1_F24
394136	cg12013708	7.55580498243147e-07	SLAMF1_F24
394137	cg10140391	6.91050420346182e-07	SLAMF1_F24
394138	cg12472811	2.30614652834801e-06	SLAMF1_F24
394139	cg06377278	7.76919564141997e-09	SLAMF1_F24
394140	cg20270863	1.58606819163559e-07	SLAMF1_F24
394141	cg13094805	-5.66859004381624e-07	SLAMF1_F24
394142	cg25116503	1.66030927393952e-06	SLAMF1_F24
394143	cg17667988	1.12208434135062e-06	SLAMF1_F24
394144	cg11837329	-1.3223628947457e-06	SLAMF1_F24
394145	cg17206373	1.37345514413256e-06	SLAMF1_F24
394146	cg23617067	1.27761247339402e-07	SLAMF1_F24
394147	cg00212470	-4.76949362144906e-06	SLAMF1_F24
394148	cg02179492	-1.55905592078113e-07	SLAMF1_F24
394149	cg19283506	-4.10319384772424e-06	SLAMF1_F24
394150	cg12733472	5.34956587176539e-06	SLAMF1_F24
394151	cg12039624	2.46415343816989e-07	SLAMF1_F24
394152	cg01956187	-4.33282026317208e-07	SLAMF1_F24
394153	cg05780875	1.52240871662106e-06	SLAMF1_F24
394154	cg01286133	8.13151347082455e-07	SLAMF1_F24
394155	cg03260785	-9.85812812957146e-08	SLAMF1_F24
394156	cg08561588	1.92417555000821e-07	SLAMF1_F24
394157	cg27108711	-1.73358519415862e-07	SLAMF1_F24
394158	cg15324580	1.29724755196416e-06	SLAMF1_F24
394159	cg00564573	2.42496764943818e-06	SLAMF1_F24
394160	cg19109130	4.46730731966914e-06	SLAMF1_F24
394161	cg23199852	-3.53176290010615e-07	SLAMF1_F24
394162	cg03088690	1.77800402925935e-06	SLAMF1_F24
394163	cg02818049	-3.79363287165746e-07	SLAMF1_F24
394164	cg23604699	-1.24886327111074e-07	SLAMF1_F24
394165	cg22044308	-6.07879192911952e-06	SLAMF1_F24
394166	cg05964529	1.90109447632867e-09	SLAMF1_F24
394167	cg15328883	3.39251089600886e-06	SLAMF1_F24
394168	cg09267676	-2.66019780621832e-06	SLAMF1_F24
394169	cg15393775	-2.41110827306087e-06	SLAMF1_F24
394170	cg23644935	-2.6737418957948e-06	SLAMF1_F24
394171	cg27563701	6.71543234009696e-06	SLAMF1_F24
394172	cg06876708	-2.26791377730783e-07	SLAMF1_F24
394173	cg20724307	-1.35134584763752e-06	SLAMF1_F24
394174	cg01808470	2.43023452458317e-06	SLAMF1_F24
394175	cg13047216	-2.34782890429534e-06	SLAMF1_F24
394176	cg10801292	-1.69024018286086e-06	SLAMF1_F24
394177	cg04794883	7.52846779750246e-07	SLAMF1_F24
394178	cg21588998	-4.68476485839705e-07	SLAMF1_F24
394179	cg18395327	1.17381108495924e-06	SLAMF1_F24
394180	cg00960857	-2.95998366392269e-06	SLAMF1_F24
394181	cg11100345	7.06796660948983e-07	SLAMF1_F24
394182	cg21616982	8.4315954805088e-06	SLAMF1_F24
394183	cg11474160	2.49513048091362e-06	SLAMF1_F24
394184	cg00502209	1.31170227500887e-06	SLAMF1_F24
394185	cg15493803	-1.26781845805018e-06	SLAMF1_F24
394186	cg00417746	-7.57498654860872e-07	SLAMF1_F24
394187	cg04529938	4.97493197155115e-06	SLAMF1_F24
394188	cg04606995	3.64334157756114e-07	SLAMF1_F24
394189	cg04630171	-1.11506693930823e-06	SLAMF1_F24
394190	cg13284255	7.00622554132802e-06	SLAMF1_F24
394191	cg20437876	1.44772191792437e-05	SLAMF1_F24
394192	cg12992805	2.2882431362146e-06	SLAMF1_F24
394193	cg05208416	3.45460444228039e-06	SLAMF1_F24
394194	cg16769772	8.5670925607768e-06	SLAMF1_F24
394195	cg19477551	-1.01876403005262e-06	SLAMF1_F24
394196	cg22429169	1.35183397841775e-06	SLAMF1_F24
394197	cg09157427	3.00666897200449e-08	SLAMF1_F24
394198	cg03919488	-3.64574255632491e-06	SLAMF1_F24
394199	cg03739310	-6.38556608158233e-06	SLAMF1_F24
394200	cg04169709	4.79400232991622e-06	SLAMF1_F24
394201	cg05459163	-7.60716633681091e-07	SLAMF1_F24
394202	cg24698211	-4.26317246205115e-06	SLAMF1_F24
394203	cg06139893	6.34468998123217e-06	SLAMF1_F24
394204	cg18316256	-4.45262054759877e-06	SLAMF1_F24
394205	cg20644952	-1.40589057015244e-06	SLAMF1_F24
394206	cg10484617	2.90641722251227e-06	SLAMF1_F24
394207	cg05858643	1.10488660673847e-07	SLAMF1_F24
394208	cg26972937	1.99743662097396e-06	SLAMF1_F24
394209	cg01055696	1.52622655638335e-06	SLAMF1_F24
394210	cg18083808	-4.06960599242416e-06	SLAMF1_F24
394211	cg22650206	-1.05832948431004e-06	SLAMF1_F24
394212	cg06165411	-1.3461419559648e-06	SLAMF1_F24
394213	cg10732739	1.92518636922189e-06	SLAMF1_F24
394214	cg25862975	4.17122495941445e-07	SLAMF1_F24
394215	cg21165812	4.66750760679462e-07	SLAMF1_F24
394216	cg13612480	4.902162168155e-09	SLAMF1_F24
394217	cg13623887	-1.3611133807145e-07	SLAMF1_F24
394218	cg13650024	1.31024824430935e-06	SLAMF1_F24
394219	cg19047660	2.70698178490219e-06	SLAMF1_F24
394220	cg02993352	1.84415194363431e-06	SLAMF1_F24
394221	cg25787290	-1.53588082674852e-07	SLAMF1_F24
394222	cg05906530	-2.84241259013032e-07	SLAMF1_F24
394223	cg23081331	-9.15714551074773e-08	SLAMF1_F24
394224	cg07720174	2.67689693684968e-06	SLAMF1_F24
394225	cg13781389	-6.6220375274604e-08	SLAMF1_F24
394226	cg07892374	-2.38364659369555e-06	SLAMF1_F24
394227	cg14701962	1.59866772729519e-06	SLAMF1_F24
394228	cg00113321	4.12660205631797e-06	SLAMF1_F24
394229	cg14194652	1.42223482734018e-06	SLAMF1_F24
394230	cg06561001	-4.08218772749906e-06	SLAMF1_F24
394231	cg13786328	4.61395921076193e-06	SLAMF1_F24
394232	cg14217579	-2.62653567170185e-06	SLAMF1_F24
394233	cg11385961	8.06618410834575e-07	SLAMF1_F24
394234	cg17107853	-5.75875474748991e-06	SLAMF1_F24
394235	cg03617700	-6.33494514737854e-06	SLAMF1_F24
394236	cg02905599	2.11322865584425e-06	SLAMF1_F24
394237	cg12197690	1.45916152806614e-07	SLAMF1_F24
394238	cg07855331	9.25615488502254e-08	SLAMF1_F24
394239	cg14352298	1.60142284115319e-06	SLAMF1_F24
394240	cg17300125	6.64650223336462e-07	SLAMF1_F24
394241	cg21642947	-2.9997805741737e-06	SLAMF1_F24
394242	cg26404919	7.7928288407804e-07	SLAMF1_F24
394243	cg08066123	-8.48961118232644e-07	SLAMF1_F24
394244	cg09525404	6.95332372445614e-08	SLAMF1_F24
394245	cg05592863	-2.83134561048432e-06	SLAMF1_F24
394246	cg16150112	-4.79691648567501e-06	SLAMF1_F24
394247	cg22835157	2.50687175635308e-07	SLAMF1_F24
394248	cg01551154	-7.65166692063563e-07	SLAMF1_F24
394249	cg04358027	2.05298517632638e-07	SLAMF1_F24
394250	cg19312058	1.9181164999935e-06	SLAMF1_F24
394251	cg07266090	-2.25953046308717e-07	SLAMF1_F24
394252	cg14425888	6.53449451717656e-07	SLAMF1_F24
394253	cg23955684	-1.75904537486688e-07	SLAMF1_F24
394254	cg09737092	-4.19896181792908e-06	SLAMF1_F24
394255	cg20915632	-3.49274525692161e-07	SLAMF1_F24
394256	cg09848259	9.07980467313685e-07	SLAMF1_F24
394257	cg07576405	-1.16238042462948e-05	SLAMF1_F24
394258	cg27337277	1.90506664414852e-06	SLAMF1_F24
394259	cg17964016	1.63822985502933e-06	SLAMF1_F24
394260	cg12597515	-1.25741076630984e-06	SLAMF1_F24
394261	cg14474791	3.19697061705395e-06	SLAMF1_F24
394262	cg13775495	-1.20315579424419e-07	SLAMF1_F24
394263	cg20422417	-2.54672902027249e-07	SLAMF1_F24
394264	cg25331309	-2.81145190315937e-06	SLAMF1_F24
394265	cg25315567	-2.21088132849102e-06	SLAMF1_F24
394266	cg08830520	6.40328012776619e-06	SLAMF1_F24
394267	cg22863637	1.13938067803982e-06	SLAMF1_F24
394268	cg09211704	-7.70628402598678e-07	SLAMF1_F24
394269	cg04783736	6.57044239102985e-06	SLAMF1_F24
394270	cg25207952	-7.04401995943479e-07	SLAMF1_F24
394271	cg22787311	5.84626101011026e-07	SLAMF1_F24
394272	cg12271894	-6.02717825813026e-06	SLAMF1_F24
394273	cg17405754	4.83330578787491e-06	SLAMF1_F24
394274	cg19769445	6.88031200808516e-08	SLAMF1_F24
394275	cg15371711	2.14866503929703e-06	SLAMF1_F24
394276	cg27651355	2.70833509689886e-06	SLAMF1_F24
394277	cg04902405	8.17396891784089e-06	SLAMF1_F24
394278	cg01357925	-4.50611960627525e-08	SLAMF1_F24
394279	cg01142987	-6.28303563327108e-07	SLAMF1_F24
394280	cg21417030	1.93094899619461e-06	SLAMF1_F24
394281	cg09718063	5.34262068678307e-06	SLAMF1_F24
394282	cg13357229	5.13231046587351e-07	SLAMF1_F24
394283	cg14347386	1.82791028987717e-06	SLAMF1_F24
394284	cg12873941	-9.55342171996517e-07	SLAMF1_F24
394285	cg08501430	7.77796188895921e-08	SLAMF1_F24
394286	cg01751134	-1.08468451082397e-07	SLAMF1_F24
394287	cg06222220	-2.16652461243565e-07	SLAMF1_F24
394288	cg16915091	2.24227393595934e-06	SLAMF1_F24
394289	cg11354699	-5.1231990601976e-06	SLAMF1_F24
394290	cg20269738	8.08898794339855e-06	SLAMF1_F24
394291	cg27103048	3.41057536799919e-06	SLAMF1_F24
394292	cg16973867	2.19915224634818e-06	SLAMF1_F24
394293	cg25472693	-2.73709162295529e-06	SLAMF1_F24
394294	cg13441683	-1.75086673369836e-07	SLAMF1_F24
394295	cg24903850	-2.41532465452896e-06	SLAMF1_F24
394296	cg14695907	-2.80509503075749e-06	SLAMF1_F24
394297	cg17382990	3.56079874319688e-07	SLAMF1_F24
394298	cg23079307	-1.14059029300097e-05	SLAMF1_F24
394299	cg09049376	-1.15825633007898e-07	SLAMF1_F24
394300	cg19630665	3.69497249601047e-06	SLAMF1_F24
394301	cg06891458	-4.48292776293928e-07	SLAMF1_F24
394302	cg23128263	4.12733916210979e-07	SLAMF1_F24
394303	cg06334857	-1.97538044434649e-08	SLAMF1_F24
394304	cg19284549	1.63098669982312e-06	SLAMF1_F24
394305	cg23541265	-2.16730404885567e-05	SLAMF1_F24
394306	cg10105414	5.12901133673233e-06	SLAMF1_F24
394307	cg02698338	9.82934286656483e-08	SLAMF1_F24
394308	cg20166532	-1.91618429435713e-07	SLAMF1_F24
394309	cg11294123	-1.00684368067275e-06	SLAMF1_F24
394310	cg14601684	-4.83033170989037e-06	SLAMF1_F24
394311	cg18731762	-7.86133444058018e-06	SLAMF1_F24
394312	cg07804191	2.0643358541007e-06	SLAMF1_F24
394313	cg18387537	-2.02288512681453e-06	SLAMF1_F24
394314	cg26293920	-2.19995752820093e-07	SLAMF1_F24
394315	cg11918051	5.48403195809122e-07	SLAMF1_F24
394316	cg00398265	-2.07202912593067e-06	SLAMF1_F24
394317	cg21152389	5.45098580213022e-07	SLAMF1_F24
394318	cg01177261	-1.58791896619681e-06	SLAMF1_F24
394319	cg10179363	2.28349536871491e-06	SLAMF1_F24
394320	cg10371998	-1.72806955805764e-06	SLAMF1_F24
394321	cg18258710	2.22619334202231e-06	SLAMF1_F24
394322	cg00345443	1.18899999379679e-06	SLAMF1_F24
394323	cg11568697	1.27109281960766e-06	SLAMF1_F24
394324	cg11121606	1.39514012327011e-06	SLAMF1_F24
394325	cg27317026	1.63125795966221e-07	SLAMF1_F24
394326	cg22505808	3.92192050366534e-06	SLAMF1_F24
394327	cg17886888	-1.12738592919239e-05	SLAMF1_F24
394328	cg00168785	8.14118085154215e-06	SLAMF1_F24
394329	cg09101894	1.11661831692853e-06	SLAMF1_F24
394330	cg06164712	-1.21564347927925e-06	SLAMF1_F24
394331	cg05336510	4.06958261063528e-06	SLAMF1_F24
394332	cg03645419	-7.95549962344159e-06	SLAMF1_F24
394333	cg13772768	8.65521716933589e-09	SLAMF1_F24
394334	cg16427033	1.01612653984901e-06	SLAMF1_F24
394335	cg11639550	-2.61329011332873e-07	SLAMF1_F24
394336	cg08197226	4.35007227774388e-06	SLAMF1_F24
394337	cg00850470	-1.59208321050057e-06	SLAMF1_F24
394338	cg22768891	1.39892908172212e-06	SLAMF1_F24
394339	cg20284961	8.05960786447219e-07	SLAMF1_F24
394340	cg12422968	-6.85420765436041e-07	SLAMF1_F24
394341	cg23931672	-1.31718495837243e-07	SLAMF1_F24
394342	cg02543231	1.13863973547951e-06	SLAMF1_F24
394343	cg00701514	-1.82158586816814e-07	SLAMF1_F24
394344	cg09138609	7.56310902805764e-07	SLAMF1_F24
394345	cg20950011	-8.82618283680846e-07	SLAMF1_F24
394346	cg23503724	-5.77540189730119e-08	SLAMF1_F24
394347	cg13334163	3.6967121341988e-06	SLAMF1_F24
394348	cg06097438	-1.61930978187951e-07	SLAMF1_F24
394349	cg03165098	-6.97829662287185e-06	SLAMF1_F24
394350	cg04099524	1.37073171355326e-06	SLAMF1_F24
394351	cg11697258	6.24238368792847e-08	SLAMF1_F24
394352	cg08846112	6.95864001535643e-06	SLAMF1_F24
394353	cg25517707	2.21445663697074e-06	SLAMF1_F24
394354	cg08546732	-4.00753085521505e-07	SLAMF1_F24
394355	cg05938033	4.1289477646376e-06	SLAMF1_F24
394356	cg18596381	1.88703239845559e-06	SLAMF1_F24
394357	cg18341924	7.71369390037074e-08	SLAMF1_F24
394358	cg09866134	4.58340451971755e-07	SLAMF1_F24
394359	cg17181362	-1.18594679146321e-07	SLAMF1_F24
394360	cg19847283	-1.35794100962635e-06	SLAMF1_F24
394361	cg09217672	1.91182277529913e-06	SLAMF1_F24
394362	cg25821896	3.42877457089405e-07	SLAMF1_F24
394363	cg13922418	-1.90662934733638e-06	SLAMF1_F24
394364	cg25042173	-1.30551663430925e-06	SLAMF1_F24
394365	cg00301762	-7.27401284948071e-06	SLAMF1_F24
394366	cg26301353	1.82450437133462e-06	SLAMF1_F24
394367	cg11028453	9.09910617269168e-07	SLAMF1_F24
394368	cg21079994	-1.305663980888e-06	SLAMF1_F24
394369	cg05358318	3.90234529064322e-07	SLAMF1_F24
394370	cg05824517	-5.18572848809105e-06	SLAMF1_F24
394371	cg25512848	8.56187675379155e-08	SLAMF1_F24
394372	cg18011517	-5.80307512184497e-06	SLAMF1_F24
394373	cg27219841	8.95979011300279e-06	SLAMF1_F24
394374	cg06877599	-3.36975354179069e-07	SLAMF1_F24
394375	cg04445386	3.14538608009438e-06	SLAMF1_F24
394376	cg11464464	-4.00202449684017e-07	SLAMF1_F24
394377	cg06594879	4.14519037081074e-07	SLAMF1_F24
394378	cg18635968	2.76354958981741e-06	SLAMF1_F24
394379	cg02451853	2.74710418998092e-06	SLAMF1_F24
394380	cg02604675	1.36162617438041e-07	SLAMF1_F24
394381	cg18237106	-1.15631832163368e-06	SLAMF1_F24
394382	cg06269001	-5.43251335202135e-08	SLAMF1_F24
394383	cg21654359	3.55368750136974e-06	SLAMF1_F24
394384	cg02899441	1.91401564380341e-06	SLAMF1_F24
394385	cg18668647	1.41865858511413e-07	SLAMF1_F24
394386	cg01205058	-1.85993804625637e-06	SLAMF1_F24
394387	cg06233186	4.24214841179999e-07	SLAMF1_F24
394388	cg26315667	2.23586620213972e-06	SLAMF1_F24
394389	cg06366791	2.90946436132741e-06	SLAMF1_F24
394390	cg15002810	1.33655315546856e-06	SLAMF1_F24
394391	cg24309609	1.70204822174159e-06	SLAMF1_F24
394392	cg07718303	9.77094400850697e-06	SLAMF1_F24
394393	cg23001703	8.15376382982345e-07	SLAMF1_F24
394394	cg05428978	-3.88657451764488e-08	SLAMF1_F24
394395	cg18090907	2.92001912301875e-06	SLAMF1_F24
394396	cg18522970	6.56111865165987e-06	SLAMF1_F24
394397	cg14874893	-2.25614299904698e-06	SLAMF1_F24
394398	cg16920712	5.70306930791737e-06	SLAMF1_F24
394399	cg00786390	-4.25631411392735e-06	SLAMF1_F24
394400	cg17317266	-2.34934262337791e-06	SLAMF1_F24
394401	cg13854555	4.31362916731554e-06	SLAMF1_F24
394402	cg03719555	3.88025199631305e-07	SLAMF1_F24
394403	cg23272668	2.98642864733534e-08	SLAMF1_F24
394404	cg01702150	3.35872426474594e-07	SLAMF1_F24
394405	cg02752174	7.39606738093301e-06	SLAMF1_F24
394406	cg20750244	1.6809838466101e-08	SLAMF1_F24
394407	cg01664582	2.07371838068119e-06	SLAMF1_F24
394408	cg11178863	2.74000976514271e-06	SLAMF1_F24
394409	cg10382410	-6.38862825432275e-09	SLAMF1_F24
394410	cg06844661	-4.5842254282895e-06	SLAMF1_F24
394411	cg06603096	9.91800332179226e-06	SLAMF1_F24
394412	cg15771032	-2.54433659823727e-07	SLAMF1_F24
394413	cg04884395	-3.195638807172e-07	SLAMF1_F24
394414	cg08236182	1.79487475213421e-06	SLAMF1_F24
394415	cg07823128	-3.36639470223567e-07	SLAMF1_F24
394416	cg13914893	2.02219780264788e-06	SLAMF1_F24
394417	cg13096433	1.59958304888187e-06	SLAMF1_F24
394418	cg22482014	-1.11874170336443e-07	SLAMF1_F24
394419	cg10822437	1.50120686925942e-06	SLAMF1_F24
394420	cg01043759	-4.27298339688499e-07	SLAMF1_F24
394421	cg05401965	2.67287202449784e-07	SLAMF1_F24
394422	cg09463233	-4.38634911063329e-07	SLAMF1_F24
394423	cg14784944	1.4058353611694e-06	SLAMF1_F24
394424	cg10183069	3.81901641916949e-06	SLAMF1_F24
394425	cg10555070	2.45597151167696e-06	SLAMF1_F24
394426	cg04490216	-2.21679903788787e-06	SLAMF1_F24
394427	cg16743289	2.14809483927356e-06	SLAMF1_F24
394428	cg09958090	2.99565112665874e-07	SLAMF1_F24
394429	cg04659536	1.45285427895826e-06	SLAMF1_F24
394430	cg26257881	4.1356692356436e-06	SLAMF1_F24
394431	cg01872253	2.58970956875342e-06	SLAMF1_F24
394432	cg26266978	-9.4323673999486e-07	SLAMF1_F24
394433	cg08930170	-6.38865443642356e-08	SLAMF1_F24
394434	cg23827991	5.07623427489119e-06	SLAMF1_F24
394435	cg03672997	6.32798666885616e-07	SLAMF1_F24
394436	cg07203151	1.15122534190204e-06	SLAMF1_F24
394437	cg19163395	-1.52829327200275e-06	SLAMF1_F24
394438	cg10117762	3.51929667007773e-08	SLAMF1_F24
394439	cg03666741	7.23075232533113e-07	SLAMF1_F24
394440	cg00619097	-1.01230173941279e-06	SLAMF1_F24
394441	cg10858898	-5.49900033877025e-06	SLAMF1_F24
394442	cg01547912	-1.3869465152044e-06	SLAMF1_F24
394443	cg13591091	-5.61748937723042e-06	SLAMF1_F24
394444	cg02730994	4.74375672359294e-08	SLAMF1_F24
394445	cg05893701	2.40317231725664e-06	SLAMF1_F24
394446	cg23052653	2.38271648512384e-06	SLAMF1_F24
394447	cg06312696	1.26829331173216e-06	SLAMF1_F24
394448	cg00511228	1.17552631912988e-07	SLAMF1_F24
394449	cg12689055	2.12669643711921e-06	SLAMF1_F24
394450	cg06205391	2.03479497430024e-06	SLAMF1_F24
394451	cg01686395	6.34183679081552e-06	SLAMF1_F24
394452	cg11414560	1.57539082791514e-07	SLAMF1_F24
394453	cg19887824	2.29330079239798e-06	SLAMF1_F24
394454	cg21066679	-1.95287103730658e-06	SLAMF1_F24
394455	cg26835374	6.13927595930827e-07	SLAMF1_F24
394456	cg03950246	-3.89599345579824e-07	SLAMF1_F24
394457	cg10122726	-1.1057414315803e-06	SLAMF1_F24
394458	cg16939364	4.01620590646874e-07	SLAMF1_F24
394459	cg10168326	-5.96679157935942e-08	SLAMF1_F24
394460	cg21768835	-2.34900411799845e-06	SLAMF1_F24
394461	cg01110597	1.98756082653983e-06	SLAMF1_F24
394462	cg03930153	-2.03422194139231e-06	SLAMF1_F24
394463	cg00547425	2.34881709366158e-06	SLAMF1_F24
394464	cg04879750	-8.22990520917046e-07	SLAMF1_F24
394465	cg19237047	-1.31591463261665e-06	SLAMF1_F24
394466	cg02308954	-1.47120340324144e-07	SLAMF1_F24
394467	cg17900697	-8.99714479095382e-07	SLAMF1_F24
394468	cg16411279	-1.1403954252543e-06	SLAMF1_F24
394469	cg09909877	-5.8299581185827e-09	SLAMF1_F24
394470	cg20560755	-8.32870432681339e-07	SLAMF1_F24
394471	cg24125889	-1.17535585271698e-07	SLAMF1_F24
394472	cg02048791	-1.21159275660895e-06	SLAMF1_F24
394473	cg05333723	-4.16634068781063e-07	SLAMF1_F24
394474	cg24574807	6.5060874473351e-07	SLAMF1_F24
394475	cg15680465	1.01502959641206e-05	SLAMF1_F24
394476	cg26200116	3.88900710077179e-06	SLAMF1_F24
394477	cg15763258	-3.35210160624832e-08	SLAMF1_F24
394478	cg27586487	1.35431088422344e-06	SLAMF1_F24
394479	cg04390831	-2.5704928257789e-06	SLAMF1_F24
394480	cg06050456	-6.99918902640596e-06	SLAMF1_F24
394481	cg14834313	1.76262150870655e-06	SLAMF1_F24
394482	cg01671487	2.24041155572481e-06	SLAMF1_F24
394483	cg11261779	1.9888088642102e-06	SLAMF1_F24
394484	cg15675762	-4.42511653540707e-06	SLAMF1_F24
394485	cg21386611	3.38052745039256e-07	SLAMF1_F24
394486	cg20552995	2.61904600055864e-06	SLAMF1_F24
394487	cg04493942	8.26900925243672e-07	SLAMF1_F24
394488	cg14919595	-1.86439569085982e-06	SLAMF1_F24
394489	cg10793767	1.65805761995436e-06	SLAMF1_F24
394490	cg24377745	-2.74263938332423e-07	SLAMF1_F24
394491	cg02974628	4.64774007452458e-07	SLAMF1_F24
394492	cg16868572	-2.62335227901827e-07	SLAMF1_F24
394493	cg12531003	-1.1584978476772e-06	SLAMF1_F24
394494	cg03474219	-9.43271519227797e-08	SLAMF1_F24
394495	cg27601318	-5.09336586655171e-08	SLAMF1_F24
394496	cg17012863	-2.42595179958772e-08	SLAMF1_F24
394497	cg19215679	-1.98969337111759e-07	SLAMF1_F24
394498	cg06831842	-1.59507322540861e-06	SLAMF1_F24
394499	cg06451157	4.6077752341532e-07	SLAMF1_F24
394500	cg13658022	-6.02710578213891e-06	SLAMF1_F24
394501	cg10739553	-2.81508811462722e-07	SLAMF1_F24
394502	cg20876761	-1.56324525124427e-06	SLAMF1_F24
394503	cg26633926	4.61015293570091e-06	SLAMF1_F24
394504	cg27220999	4.48895372364882e-07	SLAMF1_F24
394505	cg13762060	-2.66582618067382e-07	SLAMF1_F24
394506	cg09803407	1.81381695268732e-06	SLAMF1_F24
394507	cg25489866	1.11529573803289e-07	SLAMF1_F24
394508	cg08722720	5.88217351014661e-08	SLAMF1_F24
394509	cg18880660	-5.55709643750116e-06	SLAMF1_F24
394510	cg03825789	2.30138854811429e-06	SLAMF1_F24
394511	cg10280223	-1.01146078572809e-07	SLAMF1_F24
394512	cg23396522	9.12062921773074e-07	SLAMF1_F24
394513	cg23337501	-1.9393962678439e-07	SLAMF1_F24
394514	cg04133555	7.13412071332458e-08	SLAMF1_F24
394515	cg16489511	1.26285081355969e-06	SLAMF1_F24
394516	cg00864721	9.53506084271744e-06	SLAMF1_F24
394517	cg20609803	1.99251518044684e-06	SLAMF1_F24
394518	cg06822549	6.29426264243045e-07	SLAMF1_F24
394519	cg00478326	4.56163081620542e-06	SLAMF1_F24
394520	cg04597545	-3.82502630758848e-07	SLAMF1_F24
394521	cg03800048	-6.01016508731108e-07	SLAMF1_F24
394522	cg23231185	3.1046836251036e-06	SLAMF1_F24
394523	cg06763330	-2.57500591509606e-06	SLAMF1_F24
394524	cg22509053	7.40103458759832e-07	SLAMF1_F24
394525	cg00864171	-2.55268552761391e-06	SLAMF1_F24
394526	cg17135325	-1.25085998184459e-07	SLAMF1_F24
394527	cg10267724	1.04624047000064e-06	SLAMF1_F24
394528	cg23919038	-1.53964893397148e-06	SLAMF1_F24
394529	cg10147974	-5.37173344666117e-06	SLAMF1_F24
394530	cg08528213	3.31840960504868e-06	SLAMF1_F24
394531	cg19515605	7.69598924861611e-12	SLAMF1_F24
394532	cg24779195	8.31090523336038e-07	SLAMF1_F24
394533	cg20794273	8.76298862928948e-07	SLAMF1_F24
394534	cg06666281	2.52804515602568e-06	SLAMF1_F24
394535	cg08333063	1.35269973442374e-09	SLAMF1_F24
394536	cg02034208	1.25747944199179e-07	SLAMF1_F24
394537	cg25133016	2.3516836652061e-06	SLAMF1_F24
394538	cg14381840	1.49218970946606e-06	SLAMF1_F24
394539	cg10930218	-1.98140330574515e-07	SLAMF1_F24
394540	cg26964875	-1.70821703120705e-06	SLAMF1_F24
394541	cg11757033	-2.65171135077129e-07	SLAMF1_F24
394542	cg07119829	-2.9651094851834e-07	SLAMF1_F24
394543	cg15688551	1.42994542891187e-06	SLAMF1_F24
394544	cg05099491	-3.01720160881211e-07	SLAMF1_F24
394545	cg09654939	6.11979526348275e-07	SLAMF1_F24
394546	cg19967449	-6.23424361064313e-06	SLAMF1_F24
394547	cg02383245	1.05950118679412e-06	SLAMF1_F24
394548	cg12649727	-3.0114584314556e-07	SLAMF1_F24
394549	cg23184082	1.12025447014747e-06	SLAMF1_F24
394550	cg19497325	-2.00016833082098e-06	SLAMF1_F24
394551	cg14460558	7.48636496269049e-06	SLAMF1_F24
394552	cg02922642	-2.94100399056929e-06	SLAMF1_F24
394553	cg02143560	4.72124558886067e-07	SLAMF1_F24
394554	cg00737366	-6.02709492128997e-06	SLAMF1_F24
394555	cg01910125	4.79459952725333e-06	SLAMF1_F24
394556	cg13246135	4.62794887362724e-08	SLAMF1_F24
394557	cg12516305	-9.14000514258181e-07	SLAMF1_F24
394558	cg12038696	-2.59083323411397e-07	SLAMF1_F24
394559	cg11380607	3.9106001619532e-07	SLAMF1_F24
394560	cg06087498	-2.33207972311886e-06	SLAMF1_F24
394561	cg03118417	-8.18818606813033e-06	SLAMF1_F24
394562	cg20916262	3.31412525836267e-06	SLAMF1_F24
394563	cg23489273	2.34653513177637e-08	SLAMF1_F24
394564	cg05316911	6.29290929829454e-06	SLAMF1_F24
394565	cg07245150	-8.40876523419966e-06	SLAMF1_F24
394566	cg19523063	3.49606787262881e-06	SLAMF1_F24
394567	cg05174106	-4.99447985068199e-07	SLAMF1_F24
394568	cg13508800	-2.23247615077188e-06	SLAMF1_F24
394569	cg00185122	2.27392915540779e-06	SLAMF1_F24
394570	cg02537860	-6.99806547400856e-06	SLAMF1_F24
394571	cg12028375	-2.78128194110503e-06	SLAMF1_F24
394572	cg05468156	-2.35345671242076e-06	SLAMF1_F24
394573	cg09131631	-6.43422160353433e-07	SLAMF1_F24
394574	cg10169449	4.47898370034991e-07	SLAMF1_F24
394575	cg10835881	-1.54324649393933e-06	SLAMF1_F24
394576	cg13410730	-6.943930637676e-06	SLAMF1_F24
394577	cg03177876	4.05115672038155e-06	SLAMF1_F24
394578	cg04226749	1.186473731522e-06	SLAMF1_F24
394579	cg07756501	-2.05742273459839e-06	SLAMF1_F24
394580	cg20737712	-8.05905801240909e-07	SLAMF1_F24
394581	cg24297348	8.06991717161893e-07	SLAMF1_F24
394582	cg25920230	4.60961404824651e-06	SLAMF1_F24
394583	cg23687434	2.77897064949223e-06	SLAMF1_F24
394584	cg07926092	1.17819858099044e-05	SLAMF1_F24
394585	cg04175049	2.05227929554114e-07	SLAMF1_F24
394586	cg18987102	-7.03601749967935e-06	SLAMF1_F24
394587	cg15817513	6.68153766323842e-06	SLAMF1_F24
394588	cg00289429	1.07951934572221e-06	SLAMF1_F24
394589	cg27331006	7.910304129644e-07	SLAMF1_F24
394590	cg06411619	1.23415414525002e-05	SLAMF1_F24
394591	cg13718517	1.25761964575451e-06	SLAMF1_F24
394592	cg10167266	6.35208292831967e-07	SLAMF1_F24
394593	cg24637683	5.32042491398181e-06	SLAMF1_F24
394594	cg07674325	2.46198971966267e-06	SLAMF1_F24
394595	cg08532998	-1.63251908590534e-06	SLAMF1_F24
394596	cg05944806	-8.64003006413611e-07	SLAMF1_F24
394597	cg07687384	1.09265757646259e-05	SLAMF1_F24
394598	cg07313340	2.19128175952907e-06	SLAMF1_F24
394599	cg08889593	6.85937527460959e-06	SLAMF1_F24
394600	cg02234293	-4.96566752568331e-07	SLAMF1_F24
394601	cg17480503	1.30999272381943e-06	SLAMF1_F24
394602	cg13149677	4.30535923406732e-06	SLAMF1_F24
394603	cg10957859	-5.82672133243336e-08	SLAMF1_F24
394604	cg08865365	-1.10939857737057e-06	SLAMF1_F24
394605	cg03381216	-6.66885516581108e-08	SLAMF1_F24
394606	cg20169913	9.41979590988266e-07	SLAMF1_F24
394607	cg19508450	-2.19979924248527e-06	SLAMF1_F24
394608	cg22434763	1.77480194351518e-06	SLAMF1_F24
394609	cg20912181	-1.35347745497371e-07	SLAMF1_F24
394610	cg05027597	-2.66080349658652e-06	SLAMF1_F24
394611	cg22090266	4.08781976108741e-06	SLAMF1_F24
394612	cg07286491	4.94474121597279e-07	SLAMF1_F24
394613	cg25594119	7.70007665864829e-10	SLAMF1_F24
394614	cg09985845	-2.04572855103428e-06	SLAMF1_F24
394615	cg03058070	-2.31195457382155e-06	SLAMF1_F24
394616	cg16208436	1.07230628150381e-06	SLAMF1_F24
394617	cg17767949	-3.05149052125559e-06	SLAMF1_F24
394618	cg07295520	4.05036635715388e-06	SLAMF1_F24
394619	cg03065476	-3.76856556737709e-06	SLAMF1_F24
394620	cg24340372	-3.47258292767402e-07	SLAMF1_F24
394621	cg23559689	1.03906041198616e-06	SLAMF1_F24
394622	cg22602729	6.39982276212122e-06	SLAMF1_F24
394623	cg10633067	1.23308184828471e-08	SLAMF1_F24
394624	cg23069253	1.53068497035917e-06	SLAMF1_F24
394625	cg05973028	-8.4267291238322e-07	SLAMF1_F24
394626	cg23821340	3.0622766891523e-08	SLAMF1_F24
394627	cg17563937	1.69844017092618e-06	SLAMF1_F24
394628	cg14535828	-4.84183292621701e-06	SLAMF1_F24
394629	cg01812400	-3.19755993710086e-06	SLAMF1_F24
394630	cg07212401	-1.20002917308387e-05	SLAMF1_F24
394631	cg11948372	2.29797744015528e-06	SLAMF1_F24
394632	cg09705748	1.8794995052511e-08	SLAMF1_F24
394633	cg18048270	-1.19639399975875e-06	SLAMF1_F24
394634	cg18038269	-5.57446175532145e-06	SLAMF1_F24
394635	cg24104938	2.14859599937897e-06	SLAMF1_F24
394636	cg08645119	-3.00616752212301e-07	SLAMF1_F24
394637	cg07547426	-4.01297824943401e-06	SLAMF1_F24
394638	cg05780616	-3.36154270096096e-07	SLAMF1_F24
394639	cg19493789	4.38359925633334e-06	SLAMF1_F24
394640	cg16495330	1.50390830893671e-06	SLAMF1_F24
394641	cg09531729	-7.92906211378633e-07	SLAMF1_F24
394642	cg07126235	-1.85850648653091e-06	SLAMF1_F24
394643	cg01645179	3.03118622557544e-06	SLAMF1_F24
394644	cg16882373	2.63151916595525e-07	SLAMF1_F24
394645	cg08946854	8.71933068108737e-07	SLAMF1_F24
394646	cg14835392	-4.56148931488681e-08	SLAMF1_F24
394647	cg08046512	-5.30084397965417e-07	SLAMF1_F24
394648	cg17758562	-1.41283732806578e-06	SLAMF1_F24
394649	cg10440994	-2.33740188189363e-06	SLAMF1_F24
394650	cg15030378	-1.56686361952467e-06	SLAMF1_F24
394651	cg18729664	6.42141253726326e-06	SLAMF1_F24
394652	cg03232484	-2.27854652683169e-07	SLAMF1_F24
394653	cg04570316	-2.07055052498885e-06	SLAMF1_F24
394654	cg10474018	3.12026619462246e-07	SLAMF1_F24
394655	cg13368530	4.07899340424889e-06	SLAMF1_F24
394656	cg11003645	-6.54287874100492e-07	SLAMF1_F24
394657	cg03003858	-3.14323118474244e-07	SLAMF1_F24
394658	cg20328949	3.13652149891465e-06	SLAMF1_F24
394659	cg16722216	-2.89975658698189e-06	SLAMF1_F24
394660	cg02756168	1.44625968366806e-08	SLAMF1_F24
394661	cg24665536	1.28032754740276e-06	SLAMF1_F24
394662	cg12067495	5.84940387960732e-07	SLAMF1_F24
394663	cg25693920	3.87601068122955e-07	SLAMF1_F24
394664	cg04934326	-2.69316580814806e-06	SLAMF1_F24
394665	cg26835826	-1.83621665169271e-06	SLAMF1_F24
394666	cg13523714	6.24740265932794e-06	SLAMF1_F24
394667	cg08045766	-2.85766530772687e-07	SLAMF1_F24
394668	cg09185338	1.74680535926113e-06	SLAMF1_F24
394669	cg22442090	-1.47431314238425e-06	SLAMF1_F24
394670	cg11675448	-6.13166168864571e-06	SLAMF1_F24
394671	cg06734634	9.54513398194201e-07	SLAMF1_F24
394672	cg01291761	-8.11801690736045e-07	SLAMF1_F24
394673	cg23892439	5.06340595051064e-06	SLAMF1_F24
394674	cg22445256	1.38548197730112e-06	SLAMF1_F24
394675	cg15469849	6.43025261749593e-06	SLAMF1_F24
394676	cg01645815	2.49530113413276e-06	SLAMF1_F24
394677	cg16058774	-1.27507421629284e-08	SLAMF1_F24
394678	cg18124721	1.39791975183429e-06	SLAMF1_F24
394679	cg14549078	2.7483031299755e-06	SLAMF1_F24
394680	cg12275868	1.34084098757189e-06	SLAMF1_F24
394681	cg25332391	1.55179872735627e-06	SLAMF1_F24
394682	cg26661021	-6.96314597655417e-07	SLAMF1_F24
394683	cg17113528	-3.72562919626329e-06	SLAMF1_F24
394684	cg09414724	-9.6451299685452e-07	SLAMF1_F24
394685	cg18888657	4.26967423324307e-07	SLAMF1_F24
394686	cg27233960	1.45025187721084e-06	SLAMF1_F24
394687	cg07843056	-3.00495736657542e-07	SLAMF1_F24
394688	cg13403223	-6.97542403100198e-07	SLAMF1_F24
394689	cg21039885	2.9189437963586e-06	SLAMF1_F24
394690	cg19144531	4.09252271527043e-07	SLAMF1_F24
394691	cg00728810	3.9308987082236e-06	SLAMF1_F24
394692	cg10412136	1.49955517457974e-06	SLAMF1_F24
394693	cg18045540	2.29502438939964e-06	SLAMF1_F24
394694	cg03199100	-9.71125637185915e-06	SLAMF1_F24
394695	cg08353308	1.09389292403332e-06	SLAMF1_F24
394696	cg04044616	1.60366816303665e-06	SLAMF1_F24
394697	cg14858951	-4.74076547163615e-08	SLAMF1_F24
394698	cg27078562	5.29438872993565e-06	SLAMF1_F24
394699	cg21980137	-1.77072261230869e-06	SLAMF1_F24
394700	cg13665823	-4.47444846201199e-07	SLAMF1_F24
394701	cg26312662	-8.78873907582284e-06	SLAMF1_F24
394702	cg17408637	-5.65604798161277e-06	SLAMF1_F24
394703	cg16519300	2.26407027227789e-06	SLAMF1_F24
394704	cg19123622	-2.86920014238022e-06	SLAMF1_F24
394705	cg01457778	8.02154756867713e-06	SLAMF1_F24
394706	cg01688202	-2.26678088952737e-06	SLAMF1_F24
394707	cg08701937	3.54689595159017e-08	SLAMF1_F24
394708	cg10905613	5.93265897335709e-07	SLAMF1_F24
394709	cg05218882	3.6031161143529e-06	SLAMF1_F24
394710	cg01290122	-1.67826243304096e-06	SLAMF1_F24
394711	cg01841641	-1.14579781850192e-07	SLAMF1_F24
394712	cg03982609	5.55549898710916e-08	SLAMF1_F24
394713	cg04452770	7.4092485502878e-07	SLAMF1_F24
394714	cg16022049	1.10969761375693e-06	SLAMF1_F24
394715	cg05909553	-7.50723521340683e-07	SLAMF1_F24
394716	cg25397076	1.64671892725192e-07	SLAMF1_F24
394717	cg10502431	-7.12210852179793e-06	SLAMF1_F24
394718	cg06622468	1.12584359768706e-06	SLAMF1_F24
394719	cg03536745	5.58616552843314e-07	SLAMF1_F24
394720	cg10266146	-3.10777034915642e-06	SLAMF1_F24
394721	cg22066521	1.21148054919737e-06	SLAMF1_F24
394722	cg10688411	3.70372016782973e-06	SLAMF1_F24
394723	cg12049067	6.16195656495797e-06	SLAMF1_F24
394724	cg00694874	-1.0282211158774e-06	SLAMF1_F24
394725	cg17026162	2.96881283273919e-07	SLAMF1_F24
394726	cg02116283	7.66524572367146e-06	SLAMF1_F24
394727	cg12525674	-1.21983226094978e-06	SLAMF1_F24
394728	cg07957545	2.59169695295181e-10	SLAMF1_F24
394729	cg21176127	5.07958712264213e-06	SLAMF1_F24
394730	cg15124897	6.68464565116365e-06	SLAMF1_F24
394731	cg07073561	2.39067275308596e-08	SLAMF1_F24
394732	cg08322746	6.42560352520632e-06	SLAMF1_F24
394733	cg16609878	3.42011686581074e-07	SLAMF1_F24
394734	cg04121731	-1.3678780874908e-07	SLAMF1_F24
394735	cg20351640	4.93958676971935e-07	SLAMF1_F24
394736	cg09364211	-1.04131219261861e-07	SLAMF1_F24
394737	cg01616745	-4.15047579434061e-07	SLAMF1_F24
394738	cg15387061	-2.16817479855359e-06	SLAMF1_F24
394739	cg14997132	-1.96765691255762e-07	SLAMF1_F24
394740	cg08973312	3.55560489168506e-06	SLAMF1_F24
394741	cg00047843	1.28235890159784e-06	SLAMF1_F24
394742	cg13237094	-1.82301458191789e-06	SLAMF1_F24
394743	cg18824560	1.73656271950201e-07	SLAMF1_F24
394744	cg07301537	-3.53404268357473e-07	SLAMF1_F24
394745	cg17318943	4.6099371469279e-06	SLAMF1_F24
394746	cg23448978	-2.89103162416519e-06	SLAMF1_F24
394747	cg00464814	9.99507840636249e-08	SLAMF1_F24
394748	cg04410715	5.42700800805169e-06	SLAMF1_F24
394749	cg11684285	-3.98876065178752e-06	SLAMF1_F24
394750	cg11481240	-1.04890377003219e-07	SLAMF1_F24
394751	cg13090810	8.95448548114248e-07	SLAMF1_F24
394752	cg23742209	2.15232313949357e-07	SLAMF1_F24
394753	cg06064235	-2.40121239477478e-06	SLAMF1_F24
394754	cg06553089	-7.23092614550941e-08	SLAMF1_F24
394755	cg08128889	9.74934995414205e-07	SLAMF1_F24
394756	cg18596626	-2.00409882424103e-06	SLAMF1_F24
394757	cg15505871	3.21379505197633e-06	SLAMF1_F24
394758	cg01055908	2.86785390374608e-06	SLAMF1_F24
394759	cg08118309	-4.80389036206152e-06	SLAMF1_F24
394760	cg05836902	8.49578933313183e-06	SLAMF1_F24
394761	cg00255821	-4.46845790904878e-07	SLAMF1_F24
394762	cg22540532	1.35196951240206e-06	SLAMF1_F24
394763	cg23631229	-8.60992413708376e-09	SLAMF1_F24
394764	cg20119080	9.90662315815209e-07	SLAMF1_F24
394765	cg24902987	2.6091937781111e-06	SLAMF1_F24
394766	cg15013136	-1.75914475672974e-06	SLAMF1_F24
394767	cg03901309	2.04272514237148e-06	SLAMF1_F24
394768	cg23186104	-1.64329701693032e-06	SLAMF1_F24
394769	cg25159401	-3.68521929901906e-06	SLAMF1_F24
394770	cg12248652	6.15074537265137e-06	SLAMF1_F24
394771	cg23826651	-5.22216435723528e-06	SLAMF1_F24
394772	cg21938149	4.7258079590955e-06	SLAMF1_F24
394773	cg06255766	-3.53654273476834e-06	SLAMF1_F24
394774	cg07183830	3.51650958175834e-06	SLAMF1_F24
394775	cg12306833	-6.22095728525241e-07	SLAMF1_F24
394776	cg19856981	-2.99727548000654e-06	SLAMF1_F24
394777	cg14613195	6.67491611776653e-06	SLAMF1_F24
394778	cg09488511	3.40708408340454e-06	SLAMF1_F24
394779	cg05216534	7.98288281472662e-06	SLAMF1_F24
394780	cg00856952	-1.51442700882885e-06	SLAMF1_F24
394781	cg26266424	-1.46218606395858e-07	SLAMF1_F24
394782	cg26173864	2.22697645070943e-06	SLAMF1_F24
394783	cg20660103	3.13421650800145e-06	SLAMF1_F24
394784	cg08965685	3.4975908190849e-06	SLAMF1_F24
394785	cg19164246	9.80359324917844e-07	SLAMF1_F24
394786	cg21453420	1.0325311719569e-05	SLAMF1_F24
394787	cg15366301	-2.65052172670664e-06	SLAMF1_F24
394788	cg24706895	-3.81059826299466e-06	SLAMF1_F24
394789	cg05729480	-7.87474595358996e-06	SLAMF1_F24
394790	cg18484267	-1.84294383268333e-08	SLAMF1_F24
394791	cg19620294	-8.95573171259982e-06	SLAMF1_F24
394792	cg11533159	-3.15877241228143e-07	SLAMF1_F24
394793	cg15106420	2.45342603114208e-06	SLAMF1_F24
394794	cg18172310	3.18024873528158e-06	SLAMF1_F24
394795	cg12518041	-9.42276000788823e-08	SLAMF1_F24
394796	cg11959697	4.29618834398965e-07	SLAMF1_F24
394797	cg17938612	8.31570814382281e-06	SLAMF1_F24
394798	cg19918348	1.72881873400015e-07	SLAMF1_F24
394799	cg03270063	-6.55492770832617e-07	SLAMF1_F24
394800	cg17200850	4.14980495014237e-06	SLAMF1_F24
394801	cg08268967	1.29510077811851e-08	SLAMF1_F24
394802	cg11991942	-2.41504661145058e-06	SLAMF1_F24
394803	cg04342223	-9.57537685120016e-07	SLAMF1_F24
394804	cg26009970	3.39838119187376e-06	SLAMF1_F24
394805	cg05504820	-5.40806438617358e-06	SLAMF1_F24
394806	cg07215234	2.36218188666798e-06	SLAMF1_F24
394807	cg17751430	2.49073719081803e-06	SLAMF1_F24
394808	cg02049243	1.62346865637928e-06	SLAMF1_F24
394809	cg04960076	1.9840141846114e-06	SLAMF1_F24
394810	cg01967792	1.47840950368675e-06	SLAMF1_F24
394811	cg20302658	-7.86032373388758e-06	SLAMF1_F24
394812	cg18269183	7.32718856488432e-07	SLAMF1_F24
394813	cg12020513	-4.92051547407262e-08	SLAMF1_F24
394814	cg21001065	2.32936129768021e-06	SLAMF1_F24
394815	cg06259248	-1.64523326889211e-06	SLAMF1_F24
394816	cg02997457	2.04878440153149e-06	SLAMF1_F24
394817	cg00097670	-6.61152838412333e-07	SLAMF1_F24
394818	cg00127545	4.83140612283705e-08	SLAMF1_F24
394819	cg25379837	1.36296538194525e-06	SLAMF1_F24
394820	cg24399801	-1.00489472077887e-07	SLAMF1_F24
394821	cg13115952	-1.21964206996536e-06	SLAMF1_F24
394822	cg10571397	3.61769345092343e-06	SLAMF1_F24
394823	cg20617344	4.42339799184974e-06	SLAMF1_F24
394824	cg11380265	3.438001732611e-06	SLAMF1_F24
394825	cg25684772	5.91822594267478e-07	SLAMF1_F24
394826	cg10665960	4.12652696253492e-07	SLAMF1_F24
394827	cg04828792	-4.93578489218824e-06	SLAMF1_F24
394828	cg06391325	3.80900495546345e-06	SLAMF1_F24
394829	cg11600186	8.37233018846183e-06	SLAMF1_F24
394830	cg13704328	3.67820098983614e-06	SLAMF1_F24
394831	cg04152326	-2.31294172061496e-06	SLAMF1_F24
394832	cg03984269	4.92811545268423e-06	SLAMF1_F24
394833	cg25261361	1.13112587574948e-06	SLAMF1_F24
394834	cg21054776	-1.13881815742767e-06	SLAMF1_F24
394835	cg05961406	4.79630864571669e-06	SLAMF1_F24
394836	cg13393204	5.48354271778571e-07	SLAMF1_F24
394837	cg25876044	2.88233339069001e-06	SLAMF1_F24
394838	cg07567376	8.38746919679213e-07	SLAMF1_F24
394839	cg13409575	-1.33212837250015e-06	SLAMF1_F24
394840	cg04606397	2.72272824593228e-06	SLAMF1_F24
394841	cg04337688	1.89735122058859e-07	SLAMF1_F24
394842	cg08793750	-2.60286481825112e-06	SLAMF1_F24
394843	cg10485410	-8.87248555396183e-06	SLAMF1_F24
394844	cg03506316	-4.99309283502591e-06	SLAMF1_F24
394845	cg14695492	-3.30932239487325e-06	SLAMF1_F24
394846	cg24471924	4.1782023295106e-06	SLAMF1_F24
394847	cg00205889	8.42904342106519e-06	SLAMF1_F24
394848	cg02486893	-1.71232324599799e-07	SLAMF1_F24
394849	cg12028646	1.39741238681617e-06	SLAMF1_F24
394850	cg15932980	-2.15474885631933e-06	SLAMF1_F24
394851	cg01016546	6.98874875433159e-07	SLAMF1_F24
394852	cg18593590	5.74039165391897e-06	SLAMF1_F24
394853	cg15192750	1.29442838332565e-06	SLAMF1_F24
394854	cg14016778	2.88398480760678e-07	SLAMF1_F24
394855	cg24652941	-4.22325210604321e-06	SLAMF1_F24
394856	cg17531825	-1.57568506154349e-06	SLAMF1_F24
394857	cg15239156	4.22723934295902e-06	SLAMF1_F24
394858	cg07790870	-1.47802085211315e-06	SLAMF1_F24
394859	cg21057059	1.62205927031167e-06	SLAMF1_F24
394860	cg26175420	7.28167103144861e-07	SLAMF1_F24
394861	cg04222410	-7.03052608924596e-06	SLAMF1_F24
394862	cg07394799	-2.79887862689566e-06	SLAMF1_F24
394863	cg21639675	1.30066820852428e-06	SLAMF1_F24
394864	cg25966300	4.11974062022245e-06	SLAMF1_F24
394865	cg03708153	4.52951731499499e-06	SLAMF1_F24
394866	cg20246707	-2.68992629586906e-06	SLAMF1_F24
394867	cg00741700	4.00057646281325e-08	SLAMF1_F24
394868	cg02144870	-8.64312703787837e-07	SLAMF1_F24
394869	cg06482019	3.39253619721435e-07	SLAMF1_F24
394870	cg15330067	1.7602212428806e-06	SLAMF1_F24
394871	cg03320607	4.13845037000205e-06	SLAMF1_F24
394872	cg04691946	2.10896681339567e-06	SLAMF1_F24
394873	cg07003632	-2.02220487175985e-07	SLAMF1_F24
394874	cg21533482	-9.98342162896385e-06	SLAMF1_F24
394875	cg15586393	-5.97566277370492e-06	SLAMF1_F24
394876	cg06592575	-1.49223036324192e-06	SLAMF1_F24
394877	cg05338680	9.11421975324853e-07	SLAMF1_F24
394878	cg07654263	8.76456584320186e-06	SLAMF1_F24
394879	cg13818368	1.46053855027921e-07	SLAMF1_F24
394880	cg04714939	-1.51091173171567e-06	SLAMF1_F24
394881	cg06894628	1.35029904950256e-05	SLAMF1_F24
394882	cg12752568	3.28947246815181e-06	SLAMF1_F24
394883	cg22127309	-2.23464749841227e-06	SLAMF1_F24
394884	cg06849931	2.67022254220571e-06	SLAMF1_F24
394885	cg16906964	-1.05160793022643e-05	SLAMF1_F24
394886	cg21517436	1.44314049739156e-07	SLAMF1_F24
394887	cg25989896	-1.17505141944188e-06	SLAMF1_F24
394888	cg00809399	5.28841636828259e-07	SLAMF1_F24
394889	cg12579954	-1.25366700151238e-06	SLAMF1_F24
394890	cg10343058	-4.32072455075624e-06	SLAMF1_F24
394891	cg01987047	7.30891714181791e-06	SLAMF1_F24
394892	cg19701540	1.07004574547271e-06	SLAMF1_F24
394893	cg08888625	-3.08326222478759e-07	SLAMF1_F24
394894	cg15653263	-1.58849555997122e-06	SLAMF1_F24
394895	cg17348244	5.48197938127679e-07	SLAMF1_F24
394896	ch.6.33611621F	-4.18347570033879e-06	SLAMF1_F24
394897	cg21495022	-6.01449846560685e-07	SLAMF1_F24
394898	cg01033642	-1.89535797680448e-06	SLAMF1_F24
394899	cg13228133	3.51402334633354e-06	SLAMF1_F24
394900	cg19115729	1.06586931429363e-05	SLAMF1_F24
394901	cg00502222	1.1692055837782e-05	SLAMF1_F24
394902	cg15376588	7.92407914625279e-07	SLAMF1_F24
394903	cg08247611	4.74864288234335e-07	SLAMF1_F24
394904	cg26159832	-2.35457402748714e-06	SLAMF1_F24
394905	cg00687674	3.97837607151417e-06	SLAMF1_F24
394906	cg16363983	-1.0015463556601e-06	SLAMF1_F24
394907	cg23035053	-1.0256798244649e-07	SLAMF1_F24
394908	cg17753090	-1.38775947555536e-06	SLAMF1_F24
394909	cg07596065	2.27154152087237e-06	SLAMF1_F24
394910	cg14597723	-7.10593992820221e-06	SLAMF1_F24
394911	cg09978957	-1.87115010888485e-06	SLAMF1_F24
394912	cg22981112	1.51006147672611e-06	SLAMF1_F24
394913	cg24779384	2.63972980055047e-06	SLAMF1_F24
394914	cg18085030	3.67800239559913e-06	SLAMF1_F24
394915	cg02110830	2.18897422613649e-06	SLAMF1_F24
394916	cg11627358	6.86153310046556e-08	SLAMF1_F24
394917	cg24911359	9.30529739240523e-07	SLAMF1_F24
394918	cg18624348	-2.29715443888256e-07	SLAMF1_F24
394919	cg06157313	-1.97205343028432e-06	SLAMF1_F24
394920	cg16730266	-3.91438933481319e-06	SLAMF1_F24
394921	cg06852076	1.58414919409293e-06	SLAMF1_F24
394922	cg14205016	-1.49086086499502e-07	SLAMF1_F24
394923	cg19309227	-5.24231441405961e-06	SLAMF1_F24
394924	cg22248471	3.54867387012846e-06	SLAMF1_F24
394925	cg00813560	1.04917790381406e-06	SLAMF1_F24
394926	cg02478265	-5.6736137933614e-06	SLAMF1_F24
394927	cg27422342	2.69116569465814e-07	SLAMF1_F24
394928	cg20320886	2.80731410406431e-06	SLAMF1_F24
394929	cg10330019	-9.63979142215843e-07	SLAMF1_F24
394930	cg18441705	1.17098568479486e-06	SLAMF1_F24
394931	cg05382185	-4.01720438725494e-07	SLAMF1_F24
394932	cg23044504	5.53190392638901e-09	SLAMF1_F24
394933	cg19393755	4.72157799550039e-07	SLAMF1_F24
394934	cg26835506	-3.05516990231139e-07	SLAMF1_F24
394935	cg03090828	-4.54097633655948e-06	SLAMF1_F24
394936	cg09195271	2.61573254419477e-06	SLAMF1_F24
394937	cg13202594	1.63098386990476e-06	SLAMF1_F24
394938	cg00410883	1.71952786610007e-06	SLAMF1_F24
394939	cg11861387	-1.92207235100396e-06	SLAMF1_F24
394940	cg09214668	-3.51113614312521e-07	SLAMF1_F24
394941	cg15889386	1.19830556130049e-05	SLAMF1_F24
394942	cg01342729	3.91882116045735e-06	SLAMF1_F24
394943	cg14957314	-4.41942537939027e-06	SLAMF1_F24
394944	cg10762626	-2.55081984256489e-06	SLAMF1_F24
394945	cg18434317	-1.45514508748887e-07	SLAMF1_F24
394946	cg10081576	-3.3351975734881e-06	SLAMF1_F24
394947	cg12930761	-2.75605922103253e-06	SLAMF1_F24
394948	cg12622958	-7.6095449899781e-07	SLAMF1_F24
394949	cg06375308	-1.74637865903651e-07	SLAMF1_F24
394950	cg25494151	-1.25718649197103e-07	SLAMF1_F24
394951	cg07760722	1.66790413738881e-06	SLAMF1_F24
394952	cg16051810	1.52086634272963e-06	SLAMF1_F24
394953	cg02538046	3.16968579132736e-07	SLAMF1_F24
394954	cg03208825	-2.28995674740948e-06	SLAMF1_F24
394955	cg06748309	-9.812923374546e-06	SLAMF1_F24
394956	cg26784162	-4.31577403465164e-06	SLAMF1_F24
394957	cg04734977	-5.58612109168272e-09	SLAMF1_F24
394958	cg23489947	1.90745613874476e-06	SLAMF1_F24
394959	cg25755769	3.17852892159952e-06	SLAMF1_F24
394960	cg01990842	4.59762695413439e-07	SLAMF1_F24
394961	cg08473240	1.18724199322814e-05	SLAMF1_F24
394962	cg21281164	-2.51256837349836e-09	SLAMF1_F24
394963	cg25109393	-8.26929184390316e-08	SLAMF1_F24
394964	cg12994502	-1.10853341148543e-06	SLAMF1_F24
394965	cg09993145	8.43373797302352e-07	SLAMF1_F24
394966	cg02050298	-1.07727031361509e-05	SLAMF1_F24
394967	cg05921947	-3.58726358731861e-06	SLAMF1_F24
394968	cg16073378	-1.9651201302771e-06	SLAMF1_F24
394969	cg08976420	1.03975572255448e-05	SLAMF1_F24
394970	cg12340263	3.16578332031115e-07	SLAMF1_F24
394971	cg12235144	5.76967721350646e-07	SLAMF1_F24
394972	cg01006126	6.31758556437709e-06	SLAMF1_F24
394973	cg18941788	4.79820149978369e-06	SLAMF1_F24
394974	cg14708514	7.76033223452016e-07	SLAMF1_F24
394975	cg18507732	1.48205120093802e-06	SLAMF1_F24
394976	cg24284700	-2.6343804609325e-07	SLAMF1_F24
394977	cg20078348	-6.72324790692655e-06	SLAMF1_F24
394978	cg14764329	-2.13591894136001e-07	SLAMF1_F24
394979	cg11542281	-7.06011976591718e-08	SLAMF1_F24
394980	cg20861654	-2.49333908726013e-06	SLAMF1_F24
394981	cg19147400	-2.0275315274023e-07	SLAMF1_F24
394982	cg03844611	1.29458344695701e-06	SLAMF1_F24
394983	cg14407840	-2.99599283228781e-06	SLAMF1_F24
394984	cg03422350	-6.82333390392593e-07	SLAMF1_F24
394985	cg25225841	-7.32738106544904e-06	SLAMF1_F24
394986	cg06755555	-1.41156949111381e-06	SLAMF1_F24
394987	cg02125161	6.33016720999598e-07	SLAMF1_F24
394988	cg12040834	3.07792341255309e-07	SLAMF1_F24
394989	cg27005053	1.63273392554875e-07	SLAMF1_F24
394990	cg12884325	1.00008389149986e-06	SLAMF1_F24
394991	cg25184502	1.32113260093307e-05	SLAMF1_F24
394992	cg02973985	5.29798419726649e-06	SLAMF1_F24
394993	cg01146063	-4.98346083959922e-07	SLAMF1_F24
394994	cg13058142	2.42276415600807e-06	SLAMF1_F24
394995	cg01717830	-4.45051902976336e-06	SLAMF1_F24
394996	cg05432604	-5.53367425715118e-06	SLAMF1_F24
394997	cg01565237	-1.50141749624914e-07	SLAMF1_F24
394998	cg26477455	1.40459941460804e-06	SLAMF1_F24
394999	cg09570585	-1.11832917545134e-07	SLAMF1_F24
395000	cg08293091	-5.14259038855901e-07	SLAMF1_F24
395001	cg14513162	-3.43347234179324e-06	SLAMF1_F24
395002	cg23171972	1.66319703054717e-05	SLAMF1_F24
395003	cg06832950	3.81819313334015e-06	SLAMF1_F24
395004	cg02039465	-2.2021854136995e-06	SLAMF1_F24
395005	cg01276466	7.21165561585855e-07	SLAMF1_F24
395006	cg09391128	-7.66668111627742e-08	SLAMF1_F24
395007	cg19762760	-7.68851015641037e-06	SLAMF1_F24
395008	cg01091156	4.83776605808399e-06	SLAMF1_F24
395009	cg16209064	1.56014282950857e-07	SLAMF1_F24
395010	cg03940662	3.53585309804613e-07	SLAMF1_F24
395011	cg27086497	-8.86064180411092e-07	SLAMF1_F24
395012	cg25556474	-2.12726851766443e-07	SLAMF1_F24
395013	cg06292277	-9.51864660816064e-07	SLAMF1_F24
395014	cg15011804	2.613857839882e-06	SLAMF1_F24
395015	cg22264420	7.77068235894369e-06	SLAMF1_F24
395016	cg15506515	-2.07452994084169e-06	SLAMF1_F24
395017	cg07262001	-3.7668866463974e-06	SLAMF1_F24
395018	cg18281107	-7.1092526276353e-06	SLAMF1_F24
395019	cg12545958	-1.45277341235716e-07	SLAMF1_F24
395020	cg25091837	-7.41304443335798e-08	SLAMF1_F24
395021	cg20644976	4.1740447364714e-06	SLAMF1_F24
395022	cg00204645	3.36016298991044e-07	SLAMF1_F24
395023	cg01626322	3.15225131787005e-06	SLAMF1_F24
395024	cg15827092	8.39204496030347e-06	SLAMF1_F24
395025	cg14872657	9.50968758630684e-07	SLAMF1_F24
395026	cg11842965	-1.17410734928378e-06	SLAMF1_F24
395027	cg09966375	3.28405537467693e-06	SLAMF1_F24
395028	cg23396786	2.82376374013919e-08	SLAMF1_F24
395029	cg01521378	1.51480926676486e-06	SLAMF1_F24
395030	cg13641591	1.05735537203562e-07	SLAMF1_F24
395031	cg08437466	1.01653231973452e-06	SLAMF1_F24
395032	cg19125879	3.69551382305545e-06	SLAMF1_F24
395033	cg22878352	1.71645696878378e-06	SLAMF1_F24
395034	cg19467356	1.11835810810374e-07	SLAMF1_F24
395035	cg02454669	2.83565422388188e-06	SLAMF1_F24
395036	cg13399903	-4.72405321582635e-06	SLAMF1_F24
395037	cg16688467	-2.39821852149138e-06	SLAMF1_F24
395038	cg19284390	-2.47673065295861e-06	SLAMF1_F24
395039	cg13868403	-3.31875651732561e-06	SLAMF1_F24
395040	cg01353608	-3.17074599056312e-08	SLAMF1_F24
395041	cg16532893	-3.0942825094848e-07	SLAMF1_F24
395042	cg03235688	-5.27392296372047e-07	SLAMF1_F24
395043	cg12504396	6.11725982300185e-06	SLAMF1_F24
395044	cg20312691	1.88472044811268e-06	SLAMF1_F24
395045	cg23949078	-1.40433112579445e-06	SLAMF1_F24
395046	cg00214056	4.28587573293473e-08	SLAMF1_F24
395047	cg05411579	-2.02425420843179e-06	SLAMF1_F24
395048	cg19250295	-3.96188548165001e-06	SLAMF1_F24
395049	cg14036143	-2.33414141826433e-07	SLAMF1_F24
395050	cg10933030	-7.31540928580353e-07	SLAMF1_F24
395051	cg07386898	-3.71011455277556e-07	SLAMF1_F24
395052	cg03055649	-2.33600016898632e-07	SLAMF1_F24
395053	cg04424015	-9.09747699922654e-07	SLAMF1_F24
395054	cg09539939	-9.24879670052216e-07	SLAMF1_F24
395055	cg08141791	-2.08270067443543e-07	SLAMF1_F24
395056	cg00506828	5.71341081222491e-06	SLAMF1_F24
395057	cg03100073	9.73172623587904e-06	SLAMF1_F24
395058	cg13620526	-1.24128240407267e-06	SLAMF1_F24
395059	cg05679686	-3.56184360019276e-06	SLAMF1_F24
395060	cg05388232	1.72979367785763e-06	SLAMF1_F24
395061	cg19678070	-1.6472908446441e-07	SLAMF1_F24
395062	cg11848563	1.1375984329564e-06	SLAMF1_F24
395063	cg26846960	-4.35361279018902e-09	SLAMF1_F24
395064	cg00114784	1.77443232954775e-07	SLAMF1_F24
395065	cg13423075	2.2245809694412e-06	SLAMF1_F24
395066	cg07687479	2.75793008364968e-06	SLAMF1_F24
395067	cg23247595	1.73722934377296e-06	SLAMF1_F24
395068	cg04979685	-5.47317486057669e-07	SLAMF1_F24
395069	cg02862539	3.09059442362863e-06	SLAMF1_F24
395070	cg19045700	-1.13107679975482e-05	SLAMF1_F24
395071	cg08712631	6.69794958874353e-07	SLAMF1_F24
395072	cg16641320	3.40573031964397e-06	SLAMF1_F24
395073	cg01071459	9.86911312216076e-07	SLAMF1_F24
395074	cg21565218	1.67083639156081e-07	SLAMF1_F24
395075	cg13245593	-5.91267613115163e-07	SLAMF1_F24
395076	cg10730497	-1.45235600788351e-07	SLAMF1_F24
395077	cg22934449	2.53355707251648e-06	SLAMF1_F24
395078	cg18857552	8.91415583218593e-07	SLAMF1_F24
395079	cg02178768	4.46405721721819e-06	SLAMF1_F24
395080	cg03545536	6.25498354336506e-07	SLAMF1_F24
395081	cg20895785	3.29033802971037e-09	SLAMF1_F24
395082	cg09548718	4.1000512603113e-06	SLAMF1_F24
395083	cg12359739	1.0046406977547e-05	SLAMF1_F24
395084	cg21113740	6.6653723000205e-06	SLAMF1_F24
395085	cg00387115	3.67492496733254e-08	SLAMF1_F24
395086	cg12870705	2.33287203246443e-07	SLAMF1_F24
395087	cg03464847	2.51681542594694e-06	SLAMF1_F24
395088	cg11840711	-1.15775634076892e-06	SLAMF1_F24
395089	cg04460896	4.13408623569335e-07	SLAMF1_F24
395090	cg24995855	3.19600164896619e-06	SLAMF1_F24
395091	cg27221998	-7.29560853365149e-07	SLAMF1_F24
395092	cg13808198	2.40773523263255e-07	SLAMF1_F24
395093	cg00906220	8.50908569977071e-07	SLAMF1_F24
395094	cg05400556	-3.61792515102345e-07	SLAMF1_F24
395095	cg14414567	-5.72319256710031e-07	SLAMF1_F24
395096	cg04748923	-2.46241842651551e-07	SLAMF1_F24
395097	cg12844218	2.35803380058448e-06	SLAMF1_F24
395098	cg25571269	-3.09642438183657e-06	SLAMF1_F24
395099	cg13134968	-3.21897572412787e-06	SLAMF1_F24
395100	cg14763104	-3.42147626486179e-06	SLAMF1_F24
395101	cg27041655	-2.30855793381783e-06	SLAMF1_F24
395102	cg26159074	3.06323093363697e-06	SLAMF1_F24
395103	cg10610196	-2.61652160446258e-07	SLAMF1_F24
395104	cg09044180	5.61452111408039e-07	SLAMF1_F24
395105	cg06559575	4.58439553641294e-06	SLAMF1_F24
395106	cg15813713	-5.90283795648026e-07	SLAMF1_F24
395107	cg00520212	-2.33505697446558e-06	SLAMF1_F24
395108	cg08291098	-1.05209643383031e-07	SLAMF1_F24
395109	cg13319542	-7.09752842507782e-06	SLAMF1_F24
395110	cg10805514	-7.16027834921588e-09	SLAMF1_F24
395111	cg18811318	-3.93492692738303e-06	SLAMF1_F24
395112	cg18757619	5.03255142869131e-07	SLAMF1_F24
395113	cg26094221	-8.82558077284014e-07	SLAMF1_F24
395114	cg06746074	4.77265068409047e-07	SLAMF1_F24
395115	cg21908084	2.22514368272834e-06	SLAMF1_F24
395116	cg00400262	-9.53016983136374e-06	SLAMF1_F24
395117	cg07700369	1.24516711572488e-06	SLAMF1_F24
395118	cg08570521	-4.75355497822033e-06	SLAMF1_F24
395119	cg14777808	3.36634099047118e-07	SLAMF1_F24
395120	cg13619891	7.18958627708032e-06	SLAMF1_F24
395121	cg14616541	2.37488321560597e-06	SLAMF1_F24
395122	cg16672503	5.89111821945976e-08	SLAMF1_F24
395123	cg13902779	-1.58692296501538e-06	SLAMF1_F24
395124	cg05744332	3.05491227428285e-06	SLAMF1_F24
395125	cg03046424	-1.09812360934006e-05	SLAMF1_F24
395126	cg06578633	5.45492641044966e-06	SLAMF1_F24
395127	cg11602882	-6.03030828433976e-07	SLAMF1_F24
395128	cg02223067	2.37968946559595e-07	SLAMF1_F24
395129	cg15049902	2.84262748870385e-06	SLAMF1_F24
395130	cg14658285	-4.9722150280607e-08	SLAMF1_F24
395131	cg10503133	-1.62276112255879e-06	SLAMF1_F24
395132	cg00481280	-3.58185414316734e-06	SLAMF1_F24
395133	cg04677158	-9.44098018712592e-06	SLAMF1_F24
395134	cg14784664	-1.36523680805605e-06	SLAMF1_F24
395135	cg25680629	4.09837121578616e-06	SLAMF1_F24
395136	cg10148280	-2.61701149266765e-07	SLAMF1_F24
395137	cg16438066	3.67217632959705e-07	SLAMF1_F24
395138	cg03330857	-6.63562942135176e-07	SLAMF1_F24
395139	cg17133439	2.13876830329998e-06	SLAMF1_F24
395140	cg11132443	-3.98961489630122e-07	SLAMF1_F24
395141	cg06063149	-4.08754033910345e-06	SLAMF1_F24
395142	cg05917460	-2.22499648467518e-07	SLAMF1_F24
395143	cg02571503	-2.41689932221147e-06	SLAMF1_F24
395144	cg05750078	1.04079279646303e-05	SLAMF1_F24
395145	cg07008893	-1.31539499154947e-06	SLAMF1_F24
395146	cg09221314	-6.68808227953162e-08	SLAMF1_F24
395147	cg02832783	2.67209238254605e-05	SLAMF1_F24
395148	cg16057243	6.06554319866144e-07	SLAMF1_F24
395149	cg16013919	7.23816682070728e-06	SLAMF1_F24
395150	cg15889391	-3.39373559511862e-06	SLAMF1_F24
395151	cg10679152	-4.60829730155789e-06	SLAMF1_F24
395152	cg01066438	4.33158829449162e-06	SLAMF1_F24
395153	cg09450771	3.45047843290039e-07	SLAMF1_F24
395154	cg03810732	7.18370992389358e-06	SLAMF1_F24
395155	cg17245552	-4.93163602250254e-06	SLAMF1_F24
395156	cg01586116	2.30815770276238e-06	SLAMF1_F24
395157	cg22114393	-8.74000153863735e-08	SLAMF1_F24
395158	cg09116658	-8.97943039313393e-08	SLAMF1_F24
395159	cg14301191	7.53761671991716e-07	SLAMF1_F24
395160	cg09506172	4.76961001953599e-06	SLAMF1_F24
395161	cg22691776	1.66993149275077e-06	SLAMF1_F24
395162	cg13085845	3.14063586364844e-06	SLAMF1_F24
395163	cg20463403	1.05239869884212e-06	SLAMF1_F24
395164	cg03305036	-3.06016463710586e-06	SLAMF1_F24
395165	cg27511611	-3.13763894547502e-07	SLAMF1_F24
395166	cg20463995	-2.88668198361459e-06	SLAMF1_F24
395167	cg00090865	-6.31032230789473e-07	SLAMF1_F24
395168	cg02572606	-7.28450253834479e-06	SLAMF1_F24
395169	cg09571972	-3.88281174352778e-06	SLAMF1_F24
395170	cg06978453	3.45927244124166e-06	SLAMF1_F24
395171	cg12055940	1.29610676337219e-06	SLAMF1_F24
395172	cg05026540	3.69789712064897e-07	SLAMF1_F24
395173	cg26725047	4.41626931033068e-06	SLAMF1_F24
395174	cg16902058	2.30197149644591e-06	SLAMF1_F24
395175	cg27495643	-2.48780521918353e-06	SLAMF1_F24
395176	cg19119609	2.63953651954071e-06	SLAMF1_F24
395177	cg12313158	3.66773709484163e-06	SLAMF1_F24
395178	cg21369563	1.86608083443203e-06	SLAMF1_F24
395179	cg03515479	5.10944831654327e-07	SLAMF1_F24
395180	cg12513870	-7.45896619662313e-06	SLAMF1_F24
395181	cg05444103	2.46606746389994e-06	SLAMF1_F24
395182	cg21360867	-3.14856942284086e-06	SLAMF1_F24
395183	cg09017235	-2.55723056919401e-06	SLAMF1_F24
395184	cg17092761	4.65684221228299e-06	SLAMF1_F24
395185	cg02737517	-2.19151555937816e-07	SLAMF1_F24
395186	cg22797134	1.35212013747842e-06	SLAMF1_F24
395187	cg07467604	1.0035854047512e-06	SLAMF1_F24
395188	cg25373189	-8.41692843290697e-09	SLAMF1_F24
395189	cg06837433	-7.98647067056117e-07	SLAMF1_F24
395190	cg19311206	7.1501052374049e-07	SLAMF1_F24
395191	cg03588650	7.54428871404595e-06	SLAMF1_F24
395192	cg26535547	-3.76252218165844e-07	SLAMF1_F24
395193	cg25075015	6.1284748034388e-06	SLAMF1_F24
395194	cg03982831	-6.8003442713295e-07	SLAMF1_F24
395195	cg10668452	5.70678137708195e-06	SLAMF1_F24
395196	cg03072329	-6.29881900362742e-08	SLAMF1_F24
395197	cg09620193	-3.01240284338146e-06	SLAMF1_F24
395198	cg14267551	-7.46026705022364e-07	SLAMF1_F24
395199	cg07235935	1.05529343298437e-06	SLAMF1_F24
395200	cg08378913	-1.00541282700913e-06	SLAMF1_F24
395201	cg27241889	-1.77659535434216e-06	SLAMF1_F24
395202	cg01536615	2.11210180486889e-06	SLAMF1_F24
395203	cg19690711	7.30766868627099e-07	SLAMF1_F24
395204	cg08239663	-6.38394288660578e-06	SLAMF1_F24
395205	cg08130988	3.36715112561496e-07	SLAMF1_F24
395206	cg19227446	-1.08138438613363e-08	SLAMF1_F24
395207	cg08048252	-9.19721586303489e-06	SLAMF1_F24
395208	cg03020852	4.21129007211972e-08	SLAMF1_F24
395209	cg26135555	-9.83306442339111e-07	SLAMF1_F24
395210	cg17453433	1.58474331576519e-06	SLAMF1_F24
395211	cg14245662	-5.76727913427594e-06	SLAMF1_F24
395212	cg21859053	-1.38255024737924e-07	SLAMF1_F24
395213	cg01881046	-1.75745126212896e-07	SLAMF1_F24
395214	cg21874829	-2.93708560394475e-07	SLAMF1_F24
395215	cg14577676	1.26310151183706e-06	SLAMF1_F24
395216	cg01313284	-1.70680735842619e-06	SLAMF1_F24
395217	cg15851158	-4.0354022351278e-06	SLAMF1_F24
395218	cg08722696	8.82987424696612e-06	SLAMF1_F24
395219	cg21770182	-5.57992582354057e-07	SLAMF1_F24
395220	cg07984614	1.13311635570554e-06	SLAMF1_F24
395221	cg23856280	1.7546980189092e-06	SLAMF1_F24
395222	cg06144260	-1.25547025695462e-06	SLAMF1_F24
395223	cg03668602	4.93330794879758e-06	SLAMF1_F24
395224	cg18209431	4.70878399237696e-06	SLAMF1_F24
395225	cg21293117	-3.99205066789591e-07	SLAMF1_F24
395226	cg18761470	-6.12742451468742e-06	SLAMF1_F24
395227	cg19612634	-1.74621825313224e-07	SLAMF1_F24
395228	cg16269400	-1.36644832405698e-06	SLAMF1_F24
395229	cg03037002	-7.19388107087333e-08	SLAMF1_F24
395230	cg13414526	1.06812096326516e-06	SLAMF1_F24
395231	cg20017625	2.02827058395592e-06	SLAMF1_F24
395232	cg07846885	-9.48408946721403e-07	SLAMF1_F24
395233	cg00882235	-1.01322249124457e-06	SLAMF1_F24
395234	cg01443467	-7.34345083810928e-07	SLAMF1_F24
395235	cg10755653	2.89879987566553e-06	SLAMF1_F24
395236	cg11727570	3.73644519619779e-07	SLAMF1_F24
395237	cg02686681	2.93980252386747e-07	SLAMF1_F24
395238	cg11602361	-3.84329331628105e-06	SLAMF1_F24
395239	cg13422136	1.07756920663499e-06	SLAMF1_F24
395240	cg05064044	1.64580954497566e-05	SLAMF1_F24
395241	cg02763617	-1.9873411004474e-06	SLAMF1_F24
395242	cg23672278	1.80190083816325e-06	SLAMF1_F24
395243	cg20510500	5.64510986602701e-08	SLAMF1_F24
395244	cg12409300	-5.76043643953789e-06	SLAMF1_F24
395245	cg10911160	-3.05707647231277e-06	SLAMF1_F24
395246	cg26163405	-3.73313810368334e-06	SLAMF1_F24
395247	cg11064034	1.6968256524477e-08	SLAMF1_F24
395248	cg16453054	-1.15067509121116e-06	SLAMF1_F24
395249	cg18964072	-2.39125861914761e-06	SLAMF1_F24
395250	cg23016755	3.17071870882466e-06	SLAMF1_F24
395251	cg14216029	-2.39698265346868e-07	SLAMF1_F24
395252	cg15958777	4.88921362478316e-06	SLAMF1_F24
395253	cg04947084	-5.30024537910603e-07	SLAMF1_F24
395254	cg27563048	-3.07227034300898e-07	SLAMF1_F24
395255	cg08217239	-6.58909635463899e-08	SLAMF1_F24
395256	cg14606976	1.60218478283304e-06	SLAMF1_F24
395257	cg18951977	3.13033370288621e-06	SLAMF1_F24
395258	cg20464438	6.25934468736631e-06	SLAMF1_F24
395259	cg26542105	-2.62159435961115e-06	SLAMF1_F24
395260	cg19519310	-1.20736900760891e-06	SLAMF1_F24
395261	cg03060228	3.50863554935971e-06	SLAMF1_F24
395262	cg24248978	1.26350408345964e-07	SLAMF1_F24
395263	cg26456435	4.09430528588986e-06	SLAMF1_F24
395264	cg25353026	-3.16534915719114e-06	SLAMF1_F24
395265	cg11428976	2.76650476564944e-06	SLAMF1_F24
395266	cg03649589	2.7145444262687e-06	SLAMF1_F24
395267	cg17958315	-1.89247099393838e-07	SLAMF1_F24
395268	cg03006527	8.40886176768398e-06	SLAMF1_F24
395269	cg03865322	-3.07711759205566e-07	SLAMF1_F24
395270	cg14115324	-1.79242335359062e-07	SLAMF1_F24
395271	cg26469613	7.88092560796905e-06	SLAMF1_F24
395272	cg09710987	-3.79883439884219e-06	SLAMF1_F24
395273	cg04811540	-1.25970711837764e-06	SLAMF1_F24
395274	cg15121816	-5.79256569868963e-06	SLAMF1_F24
395275	cg23336695	3.66108311723124e-06	SLAMF1_F24
395276	cg16414659	-1.55950974758668e-06	SLAMF1_F24
395277	cg21128951	2.66616968034902e-06	SLAMF1_F24
395278	cg04016113	-2.8650963232356e-08	SLAMF1_F24
395279	cg14650041	3.52426355776871e-06	SLAMF1_F24
395280	cg00432023	-7.91331171351948e-08	SLAMF1_F24
395281	cg20972877	7.06516648524148e-07	SLAMF1_F24
395282	cg12939797	-6.82377101250084e-07	SLAMF1_F24
395283	cg14993712	-3.54662771535967e-07	SLAMF1_F24
395284	cg02098105	-1.22953948734484e-07	SLAMF1_F24
395285	cg05303057	1.27120478873313e-06	SLAMF1_F24
395286	cg04439113	-5.31953886671633e-06	SLAMF1_F24
395287	cg18006975	3.48739308279004e-07	SLAMF1_F24
395288	cg12928796	-6.11402138438559e-08	SLAMF1_F24
395289	cg05125457	-1.31174886361815e-06	SLAMF1_F24
395290	cg24529941	3.94908574869117e-07	SLAMF1_F24
395291	cg08258506	3.29242034216304e-06	SLAMF1_F24
395292	cg20761997	-3.82009976558221e-06	SLAMF1_F24
395293	cg00977020	2.11717313034808e-07	SLAMF1_F24
395294	cg07771331	-1.4566332861263e-06	SLAMF1_F24
395295	cg15537305	-2.35757687495642e-06	SLAMF1_F24
395296	cg19975933	2.0730816982905e-06	SLAMF1_F24
395297	cg03890268	7.50471605223775e-07	SLAMF1_F24
395298	cg02679955	1.88408919765812e-07	SLAMF1_F24
395299	cg09682551	1.44008334305729e-06	SLAMF1_F24
395300	cg19100344	1.45095812284766e-06	SLAMF1_F24
395301	cg25370657	-2.45957664409359e-06	SLAMF1_F24
395302	cg04938109	4.83228910069534e-06	SLAMF1_F24
395303	cg25073564	3.78127965482285e-06	SLAMF1_F24
395304	cg08211306	-6.79054016693842e-08	SLAMF1_F24
395305	cg03117556	2.02712769651964e-06	SLAMF1_F24
395306	cg17591461	-1.59205978131813e-06	SLAMF1_F24
395307	cg06545213	1.47593921294289e-06	SLAMF1_F24
395308	cg15335046	1.75323829011703e-06	SLAMF1_F24
395309	cg14040931	4.99004311381141e-06	SLAMF1_F24
395310	cg12647478	-1.72316089427976e-06	SLAMF1_F24
395311	cg26755132	-2.76462379849473e-06	SLAMF1_F24
395312	cg00660655	2.00563750347704e-06	SLAMF1_F24
395313	cg19814582	2.24024964138146e-06	SLAMF1_F24
395314	cg04837676	7.66257987445508e-06	SLAMF1_F24
395315	cg03723907	-8.82240570044577e-07	SLAMF1_F24
395316	cg03729337	5.89178007777337e-06	SLAMF1_F24
395317	cg08726506	-3.20400544401647e-06	SLAMF1_F24
395318	cg02265379	-2.90449623072928e-06	SLAMF1_F24
395319	cg13355857	3.91674455430525e-06	SLAMF1_F24
395320	cg06083642	-8.44587650419043e-06	SLAMF1_F24
395321	cg08124824	2.83705974296778e-06	SLAMF1_F24
395322	cg01242052	2.18125963928878e-07	SLAMF1_F24
395323	cg22541341	-1.62017182196011e-06	SLAMF1_F24
395324	cg08995662	-6.51715857584355e-07	SLAMF1_F24
395325	cg11416061	2.90414902321086e-06	SLAMF1_F24
395326	cg05993589	5.54723568350158e-06	SLAMF1_F24
395327	cg01660930	4.58498829484136e-06	SLAMF1_F24
395328	cg15018193	-2.31234723882804e-06	SLAMF1_F24
395329	cg11118697	3.96707090847111e-06	SLAMF1_F24
395330	cg17725140	8.62812910087412e-07	SLAMF1_F24
395331	cg13003416	-8.97468492872278e-08	SLAMF1_F24
395332	cg22500281	5.53215544888117e-06	SLAMF1_F24
395333	cg09677701	-2.35309380933007e-06	SLAMF1_F24
395334	cg03054424	2.80305228766531e-06	SLAMF1_F24
395335	cg19716692	1.23634630316085e-07	SLAMF1_F24
395336	cg11404402	-1.01006969731569e-06	SLAMF1_F24
395337	cg05436813	-2.22076602586898e-06	SLAMF1_F24
395338	cg00891995	-3.31519700843592e-06	SLAMF1_F24
395339	cg05553424	-3.45665211517873e-07	SLAMF1_F24
395340	cg04192821	2.54636044136753e-06	SLAMF1_F24
395341	cg08091128	-2.92816067287523e-06	SLAMF1_F24
395342	cg16289349	2.13440406535076e-06	SLAMF1_F24
395343	cg16786144	3.29455900627634e-06	SLAMF1_F24
395344	cg09951607	-2.52395607479476e-06	SLAMF1_F24
395345	cg23289605	1.79726208582442e-06	SLAMF1_F24
395346	cg14692757	-1.23440689743802e-06	SLAMF1_F24
395347	cg16206480	3.39673852417171e-06	SLAMF1_F24
395348	cg24502342	4.59501198035631e-06	SLAMF1_F24
395349	cg10344783	4.50658651037135e-06	SLAMF1_F24
395350	cg10280901	-5.71039280779029e-06	SLAMF1_F24
395351	cg03809883	-2.89577664194806e-06	SLAMF1_F24
395352	cg04150927	3.45933063606927e-07	SLAMF1_F24
395353	cg07664455	1.36887722328427e-06	SLAMF1_F24
395354	cg25765464	2.32419175767763e-06	SLAMF1_F24
395355	cg11161882	-4.82663700199707e-07	SLAMF1_F24
395356	cg17965318	5.45372101342384e-07	SLAMF1_F24
395357	cg14089603	5.82146472792144e-06	SLAMF1_F24
395358	cg17235179	3.20932963989868e-06	SLAMF1_F24
395359	cg16891968	1.0245308262231e-05	SLAMF1_F24
395360	cg22466310	-2.77876883892214e-06	SLAMF1_F24
395361	cg18434588	-7.87133578324291e-07	SLAMF1_F24
395362	cg07804122	-2.08494615436544e-07	SLAMF1_F24
395363	cg13872404	-5.62184543790434e-07	SLAMF1_F24
395364	cg21844893	7.30868676786994e-06	SLAMF1_F24
395365	cg23602540	2.61010767093904e-06	SLAMF1_F24
395366	cg23934927	-1.45062652470292e-07	SLAMF1_F24
395367	cg09803092	3.3495181668958e-06	SLAMF1_F24
395368	cg09466190	7.26667196286888e-07	SLAMF1_F24
395369	cg22920700	2.09713791770949e-06	SLAMF1_F24
395370	cg05820091	-2.23521866401343e-06	SLAMF1_F24
395371	cg14039083	2.13403227692405e-07	SLAMF1_F24
395372	cg16353608	-3.90132980808951e-07	SLAMF1_F24
395373	cg14564956	-5.21733702138234e-06	SLAMF1_F24
395374	cg18932116	1.97053295468139e-06	SLAMF1_F24
395375	cg12992778	3.69207674480767e-07	SLAMF1_F24
395376	cg09801472	2.81918228215327e-06	SLAMF1_F24
395377	cg06958686	-1.37475894410754e-06	SLAMF1_F24
395378	cg16205559	3.6315896875652e-06	SLAMF1_F24
395379	cg05597945	1.49330271377456e-06	SLAMF1_F24
395380	cg14220516	-1.32846853770718e-06	SLAMF1_F24
395381	cg00730761	-7.40009188447899e-06	SLAMF1_F24
395382	cg16301337	-2.46592292260941e-08	SLAMF1_F24
395383	cg21802401	1.0741657132871e-07	SLAMF1_F24
395384	cg05750936	4.04529327963311e-06	SLAMF1_F24
395385	cg08828029	-1.6325884234222e-06	SLAMF1_F24
395386	cg03981742	-1.39205285031185e-07	SLAMF1_F24
395387	cg01913022	-5.13655447695135e-06	SLAMF1_F24
395388	cg13213422	-2.86460786553348e-07	SLAMF1_F24
395389	cg09768680	-4.75087834637982e-06	SLAMF1_F24
395390	cg17240112	5.60346666419142e-06	SLAMF1_F24
395391	cg11051893	1.14878772438898e-07	SLAMF1_F24
395392	cg16682851	-5.4501282047262e-08	SLAMF1_F24
395393	cg07228860	-3.67892906889711e-06	SLAMF1_F24
395394	cg00397714	1.04721056048974e-06	SLAMF1_F24
395395	cg19513335	6.26874452495924e-07	SLAMF1_F24
395396	cg16409049	1.30322550079197e-06	SLAMF1_F24
395397	cg08028091	-1.60048742601356e-07	SLAMF1_F24
395398	cg17532928	3.40144538918666e-06	SLAMF1_F24
395399	cg18068583	1.91297039543625e-06	SLAMF1_F24
395400	cg01426917	-1.31936523242194e-07	SLAMF1_F24
395401	cg25479656	-7.39984742486131e-07	SLAMF1_F24
395402	cg00975791	-1.43205991101682e-06	SLAMF1_F24
395403	cg02641397	1.0619019966046e-06	SLAMF1_F24
395404	cg00161225	-2.11523656750836e-07	SLAMF1_F24
395405	cg10161913	2.22760297311781e-06	SLAMF1_F24
395406	cg19614312	-3.13911268733209e-07	SLAMF1_F24
395407	cg19578305	-1.33268228699123e-06	SLAMF1_F24
395408	cg07576098	5.58768320003969e-06	SLAMF1_F24
395409	cg27102629	4.58738492766743e-06	SLAMF1_F24
395410	cg00037400	1.78407913418221e-07	SLAMF1_F24
395411	cg26073542	-1.10397155454894e-06	SLAMF1_F24
395412	cg12412089	1.10164393287824e-05	SLAMF1_F24
395413	cg20750832	1.28067538974527e-07	SLAMF1_F24
395414	cg05712435	-4.85334177927442e-06	SLAMF1_F24
395415	cg11980435	-1.22087902331817e-06	SLAMF1_F24
395416	cg05805815	-2.79017351879511e-07	SLAMF1_F24
395417	cg05288497	2.45767397773781e-06	SLAMF1_F24
395418	cg26886837	5.57502664497934e-06	SLAMF1_F24
395419	cg09901058	-1.02807803153086e-06	SLAMF1_F24
395420	cg20447655	1.18588867617943e-06	SLAMF1_F24
395421	cg20989480	1.04139488620297e-06	SLAMF1_F24
395422	cg22802812	9.47304456786213e-07	SLAMF1_F24
395423	cg22424240	-8.76908512735494e-07	SLAMF1_F24
395424	cg04414539	-2.29191366333031e-06	SLAMF1_F24
395425	cg27478863	5.20336555797362e-06	SLAMF1_F24
395426	cg04786254	-8.18771551617373e-07	SLAMF1_F24
395427	cg08889125	4.39633662480917e-06	SLAMF1_F24
395428	cg24147642	-8.96109623841183e-07	SLAMF1_F24
395429	cg11492856	5.74108234191582e-06	SLAMF1_F24
395430	cg16318688	9.9835612459052e-06	SLAMF1_F24
395431	cg24983248	1.56821699901955e-06	SLAMF1_F24
395432	cg01074413	3.65937596209965e-06	SLAMF1_F24
395433	cg14927004	-1.2967410819445e-06	SLAMF1_F24
395434	cg03973663	3.08878366252616e-07	SLAMF1_F24
395435	cg17355719	2.45633322812457e-06	SLAMF1_F24
395436	cg05813405	-1.55144251401739e-07	SLAMF1_F24
395437	cg26447146	2.067591693547e-06	SLAMF1_F24
395438	cg18867605	-2.42524772305207e-07	SLAMF1_F24
395439	cg15790609	-1.74591269509588e-07	SLAMF1_F24
395440	cg13705753	7.27866774883246e-06	SLAMF1_F24
395441	cg16627046	6.56882478436778e-06	SLAMF1_F24
395442	cg11802806	-2.15600557681321e-06	SLAMF1_F24
395443	cg07110659	1.33741661833686e-06	SLAMF1_F24
395444	cg08409451	-8.76231447478155e-08	SLAMF1_F24
395445	cg06118111	-1.2571084774082e-06	SLAMF1_F24
395446	cg22846238	-4.15397730924273e-06	SLAMF1_F24
395447	cg25868465	-1.30456234264439e-06	SLAMF1_F24
395448	cg23653519	-5.11474511723367e-07	SLAMF1_F24
395449	cg07167132	-7.64402094132891e-07	SLAMF1_F24
395450	cg13677289	1.66096937136662e-06	SLAMF1_F24
395451	cg05724658	-8.35362247401473e-08	SLAMF1_F24
395452	cg03390986	1.18963401751525e-07	SLAMF1_F24
395453	cg03227850	-5.5378762998973e-08	SLAMF1_F24
395454	cg17186328	-8.23221440934535e-06	SLAMF1_F24
395455	cg11725768	-3.19080848857848e-07	SLAMF1_F24
395456	cg25296167	-6.5697633100193e-06	SLAMF1_F24
395457	cg02762401	-3.03616489405079e-06	SLAMF1_F24
395458	cg06653045	-3.11017250080964e-08	SLAMF1_F24
395459	cg05636876	-4.1401825995422e-08	SLAMF1_F24
395460	cg08593702	1.48535908013529e-06	SLAMF1_F24
395461	cg05693611	-8.8328526613883e-07	SLAMF1_F24
395462	cg16698470	-1.59287975651916e-07	SLAMF1_F24
395463	cg09455332	-3.90711584597696e-06	SLAMF1_F24
395464	cg14225897	-6.33868952199597e-06	SLAMF1_F24
395465	cg12877335	-2.58631000947059e-06	SLAMF1_F24
395466	cg05106897	-2.24594446248935e-07	SLAMF1_F24
395467	cg01289861	1.58779433427391e-06	SLAMF1_F24
395468	cg20051292	-9.28758498311335e-07	SLAMF1_F24
395469	cg05970432	3.01694694403908e-07	SLAMF1_F24
395470	cg25083546	8.53710509094568e-07	SLAMF1_F24
395471	cg25274320	1.22835545169957e-06	SLAMF1_F24
395472	cg20772008	-9.72670759916314e-07	SLAMF1_F24
395473	cg16246524	1.24321191554416e-06	SLAMF1_F24
395474	cg01275932	-3.88368989231333e-06	SLAMF1_F24
395475	cg24192660	-3.24860801501625e-07	SLAMF1_F24
395476	cg19391849	-3.81382582266256e-07	SLAMF1_F24
395477	cg12705392	3.15786740674656e-06	SLAMF1_F24
395478	cg09943401	-4.51502630701115e-07	SLAMF1_F24
395479	cg26101410	-1.75614358952554e-06	SLAMF1_F24
395480	cg04680462	-1.72153179236759e-06	SLAMF1_F24
395481	cg16264410	1.02668956764969e-06	SLAMF1_F24
395482	cg21267754	4.14432401972008e-06	SLAMF1_F24
395483	cg03559406	-3.79024325609147e-06	SLAMF1_F24
395484	cg11281640	8.52529317735186e-07	SLAMF1_F24
395485	cg02977920	3.13766057682184e-06	SLAMF1_F24
395486	cg08823646	-4.54758917363502e-06	SLAMF1_F24
395487	cg18201515	-6.07173902888981e-06	SLAMF1_F24
395488	cg11800714	3.19013942375818e-06	SLAMF1_F24
395489	cg23982617	-2.78017960780805e-06	SLAMF1_F24
395490	cg25076934	-3.74953579917162e-08	SLAMF1_F24
395491	cg14132388	4.45347984207235e-06	SLAMF1_F24
395492	cg07312556	3.49103163781762e-08	SLAMF1_F24
395493	cg11863813	-3.56516669031364e-06	SLAMF1_F24
395494	cg18629427	7.0095160232083e-07	SLAMF1_F24
395495	cg03283031	2.65873801358773e-06	SLAMF1_F24
395496	cg05330000	-1.19854953728404e-05	SLAMF1_F24
395497	cg14066993	-5.39906505745597e-06	SLAMF1_F24
395498	cg08610201	-1.45284587228052e-07	SLAMF1_F24
395499	cg18686155	3.05027709781308e-06	SLAMF1_F24
395500	cg09277467	2.01014553481506e-07	SLAMF1_F24
395501	cg17094527	-2.13507626286143e-06	SLAMF1_F24
395502	cg01681290	-4.8689218202152e-07	SLAMF1_F24
395503	cg15014277	3.59762872294978e-07	SLAMF1_F24
395504	cg20462855	-9.36445768288436e-08	SLAMF1_F24
395505	cg00270521	-3.04845619666504e-07	SLAMF1_F24
395506	cg15087369	1.71490329609647e-06	SLAMF1_F24
395507	cg08864083	8.03549125099819e-07	SLAMF1_F24
395508	cg00816080	-8.85336421104898e-06	SLAMF1_F24
395509	cg03307893	-2.05077428759619e-07	SLAMF1_F24
395510	cg09838326	-3.35793556174626e-06	SLAMF1_F24
395511	cg20118118	-9.79878831528038e-08	SLAMF1_F24
395512	cg04408216	-1.36581908943257e-07	SLAMF1_F24
395513	cg00500229	2.52443592753235e-06	SLAMF1_F24
395514	cg08546419	-5.51519099641712e-08	SLAMF1_F24
395515	cg00744431	1.45975592071131e-06	SLAMF1_F24
395516	cg07148743	4.15756490254287e-09	SLAMF1_F24
395517	cg00059737	6.96237776089398e-06	SLAMF1_F24
395518	cg07710512	3.75473424485118e-06	SLAMF1_F24
395519	cg13299942	1.0371010738775e-06	SLAMF1_F24
395520	cg23819411	-2.43216475563274e-06	SLAMF1_F24
395521	cg23308417	1.12233055573106e-06	SLAMF1_F24
395522	cg23887692	-9.87744654641654e-07	SLAMF1_F24
395523	cg15649910	-3.07240335506102e-06	SLAMF1_F24
395524	cg00484488	2.59016903704749e-06	SLAMF1_F24
395525	cg12833765	1.56297712446467e-06	SLAMF1_F24
395526	cg25146976	-2.83049290780537e-06	SLAMF1_F24
395527	cg07037778	1.32681567484964e-06	SLAMF1_F24
395528	cg03112887	8.95194649201352e-07	SLAMF1_F24
395529	cg12417176	5.80528831582283e-06	SLAMF1_F24
395530	cg02702935	3.05670413326001e-06	SLAMF1_F24
395531	cg16665590	4.525459208224e-06	SLAMF1_F24
395532	cg03995112	5.61732907938501e-07	SLAMF1_F24
395533	cg01677596	3.64377359155622e-07	SLAMF1_F24
395534	cg07494982	1.22984281833319e-06	SLAMF1_F24
395535	cg18938710	-5.36328071367547e-06	SLAMF1_F24
395536	cg24919836	-1.05560536802213e-06	SLAMF1_F24
395537	cg02074399	8.52686845876937e-07	SLAMF1_F24
395538	cg19650738	2.03258383411251e-07	SLAMF1_F24
395539	cg14125423	1.72747347845026e-07	SLAMF1_F24
395540	cg18566452	-6.19697162822634e-06	SLAMF1_F24
395541	cg24151229	-4.96915750409629e-08	SLAMF1_F24
395542	cg06892217	-4.94423418965066e-08	SLAMF1_F24
395543	cg01071903	-2.97641829005271e-06	SLAMF1_F24
395544	cg20194811	-2.33503233060986e-07	SLAMF1_F24
395545	cg17418440	7.8365226204742e-07	SLAMF1_F24
395546	cg16163140	2.06371432992495e-06	SLAMF1_F24
395547	cg00342532	-4.99905932853121e-07	SLAMF1_F24
395548	cg13201749	-1.27867812394394e-05	SLAMF1_F24
395549	cg10507389	8.77826806652976e-07	SLAMF1_F24
395550	cg05659265	2.0872518303814e-06	SLAMF1_F24
395551	cg14636575	2.58282811195218e-06	SLAMF1_F24
395552	cg08503364	1.03028626257903e-05	SLAMF1_F24
395553	cg10832025	-3.42082447221966e-06	SLAMF1_F24
395554	cg12007053	3.13704020839132e-06	SLAMF1_F24
395555	cg25402035	3.20432887473537e-06	SLAMF1_F24
395556	cg09955595	-4.7074448541295e-06	SLAMF1_F24
395557	cg04300937	-8.90712959555593e-07	SLAMF1_F24
395558	cg13932637	8.58947261547892e-07	SLAMF1_F24
395559	cg23218550	6.3249246489911e-07	SLAMF1_F24
395560	cg10020029	7.66532663910782e-06	SLAMF1_F24
395561	cg01084740	6.47317016687197e-06	SLAMF1_F24
395562	cg24804279	-1.02758248622823e-05	SLAMF1_F24
395563	cg00506704	1.52328537299809e-06	SLAMF1_F24
395564	cg27589376	-1.51860692168967e-06	SLAMF1_F24
395565	cg23066423	-6.82359957550764e-07	SLAMF1_F24
395566	cg22877366	2.97957265698353e-06	SLAMF1_F24
395567	cg11984960	-5.42136508478589e-07	SLAMF1_F24
395568	cg07820189	2.65061703857686e-06	SLAMF1_F24
395569	cg16524312	-5.90388541684603e-06	SLAMF1_F24
395570	cg13744304	1.84029173376249e-07	SLAMF1_F24
395571	cg16500018	2.25134337311074e-07	SLAMF1_F24
395572	cg07935832	2.30609721301515e-06	SLAMF1_F24
395573	cg14954691	3.17218783219764e-06	SLAMF1_F24
395574	cg04574182	5.46271959945901e-06	SLAMF1_F24
395575	cg23118507	-4.44272406085267e-06	SLAMF1_F24
395576	cg23841763	-2.25414944079949e-06	SLAMF1_F24
395577	cg19943537	1.72501979286867e-07	SLAMF1_F24
395578	cg09023624	1.31419632625068e-06	SLAMF1_F24
395579	cg27372148	-2.44273889909433e-07	SLAMF1_F24
395580	cg17896473	-1.98461594484452e-06	SLAMF1_F24
395581	cg09652614	1.06877892483268e-06	SLAMF1_F24
395582	cg16932672	-1.11786916942443e-06	SLAMF1_F24
395583	cg17808646	-3.28486595169508e-06	SLAMF1_F24
395584	cg03815621	-2.87204378771263e-06	SLAMF1_F24
395585	cg02753990	1.84224524373334e-06	SLAMF1_F24
395586	cg12724751	2.48140715990804e-07	SLAMF1_F24
395587	cg09273772	-7.6128943296702e-07	SLAMF1_F24
395588	cg19732273	-3.35159417853213e-06	SLAMF1_F24
395589	cg17498196	-1.73291000231873e-07	SLAMF1_F24
395590	cg20128099	-2.91565420312307e-08	SLAMF1_F24
395591	cg06998507	2.58055522783879e-06	SLAMF1_F24
395592	cg14553377	-9.07853581570552e-06	SLAMF1_F24
395593	cg06935787	1.34781062120419e-07	SLAMF1_F24
395594	cg06232315	-3.67270614586844e-06	SLAMF1_F24
395595	cg03949158	3.87760363985176e-07	SLAMF1_F24
395596	cg04204641	-4.55515421628136e-07	SLAMF1_F24
395597	cg13987110	-4.47084629727427e-06	SLAMF1_F24
395598	cg16298081	-6.79265291347391e-06	SLAMF1_F24
395599	cg00639475	-9.17709914535109e-06	SLAMF1_F24
395600	cg14756235	-6.1325631885029e-07	SLAMF1_F24
395601	cg12660953	1.63495463229191e-07	SLAMF1_F24
395602	cg11589429	4.97348878102412e-07	SLAMF1_F24
395603	cg20418818	-1.39447399498177e-06	SLAMF1_F24
395604	cg24895258	-6.18840756116549e-07	SLAMF1_F24
395605	cg03737787	-1.14079980413722e-06	SLAMF1_F24
395606	cg04768315	1.4291855265512e-06	SLAMF1_F24
395607	cg01640991	4.27310486119962e-06	SLAMF1_F24
395608	ch.2.171328329F	-9.57477109949068e-07	SLAMF1_F24
395609	cg10573232	-2.26727360558813e-06	SLAMF1_F24
395610	cg15399941	8.59484670087613e-07	SLAMF1_F24
395611	cg00321824	-3.34493129194702e-06	SLAMF1_F24
395612	cg14058848	-9.31151096868493e-07	SLAMF1_F24
395613	cg13671831	3.56097189805187e-08	SLAMF1_F24
395614	cg22266824	-1.98138367485692e-06	SLAMF1_F24
395615	cg12359759	-8.52059254325665e-07	SLAMF1_F24
395616	cg16977570	-5.92835395891873e-08	SLAMF1_F24
395617	cg25923056	-7.63593639479723e-07	SLAMF1_F24
395618	cg16802731	1.68702365839345e-06	SLAMF1_F24
395619	cg09415832	-1.95139080818445e-07	SLAMF1_F24
395620	cg27351321	-2.39255098460391e-08	SLAMF1_F24
395621	cg22963863	-2.13488677063702e-07	SLAMF1_F24
395622	cg12010601	-1.2608696249495e-06	SLAMF1_F24
395623	cg15556873	8.53348830463139e-06	SLAMF1_F24
395624	cg03604463	-5.14930273087986e-06	SLAMF1_F24
395625	cg16043082	3.47259401886392e-07	SLAMF1_F24
395626	cg24147988	2.17528952582426e-06	SLAMF1_F24
395627	cg11821136	3.01366241652742e-07	SLAMF1_F24
395628	cg04744301	8.61109076689647e-07	SLAMF1_F24
395629	cg00065957	1.41917496597187e-06	SLAMF1_F24
395630	cg22165507	-4.94473730015423e-07	SLAMF1_F24
395631	cg05828781	-7.1392698281409e-07	SLAMF1_F24
395632	cg04829746	-2.68361992980874e-07	SLAMF1_F24
395633	cg02323694	4.7839687852085e-07	SLAMF1_F24
395634	cg12442404	6.21827569700102e-07	SLAMF1_F24
395635	cg19422369	-4.14379866375543e-07	SLAMF1_F24
395636	cg17837069	-1.02230419026567e-06	SLAMF1_F24
395637	cg17280138	7.13592137141747e-07	SLAMF1_F24
395638	cg00399390	-9.32350356121025e-07	SLAMF1_F24
395639	cg04007362	-2.85646785029191e-06	SLAMF1_F24
395640	cg26668837	3.73474513050915e-07	SLAMF1_F24
395641	cg07299908	8.5653394972098e-07	SLAMF1_F24
395642	cg13875194	7.96483113155244e-06	SLAMF1_F24
395643	cg11855325	-1.06987955216368e-09	SLAMF1_F24
395644	cg21484213	2.82618673324247e-06	SLAMF1_F24
395645	cg11824582	8.01905865878474e-06	SLAMF1_F24
395646	cg10451844	-1.87192811215758e-07	SLAMF1_F24
395647	cg16023107	-1.22318251742904e-07	SLAMF1_F24
395648	cg02731159	8.95853286681607e-07	SLAMF1_F24
395649	cg20787153	-2.70569642769442e-07	SLAMF1_F24
395650	cg01028283	8.49966154986995e-08	SLAMF1_F24
395651	cg24496050	4.65796482195114e-07	SLAMF1_F24
395652	cg07231868	8.37823180696216e-07	SLAMF1_F24
395653	cg17029237	1.76422510492043e-07	SLAMF1_F24
395654	cg02530860	-1.01032272701206e-06	SLAMF1_F24
395655	cg08606862	-8.27780956891907e-06	SLAMF1_F24
395656	cg03163606	-8.09428199106971e-07	SLAMF1_F24
395657	cg13909381	-3.08977875356147e-06	SLAMF1_F24
395658	cg01943692	1.71253946015051e-07	SLAMF1_F24
395659	cg23369111	-1.52471727193317e-05	SLAMF1_F24
395660	cg06035270	2.36315884156979e-06	SLAMF1_F24
395661	cg04432174	4.30482354508665e-06	SLAMF1_F24
395662	cg20020212	1.95541919727961e-06	SLAMF1_F24
395663	cg24165083	-7.57749859793338e-06	SLAMF1_F24
395664	cg22202015	-1.41055378771115e-07	SLAMF1_F24
395665	cg25990772	4.91809468350143e-06	SLAMF1_F24
395666	cg08989451	1.96085595063396e-06	SLAMF1_F24
395667	cg25182621	-1.81535998598403e-06	SLAMF1_F24
395668	cg09210234	-1.06994197387359e-06	SLAMF1_F24
395669	cg08426604	-8.19100365182982e-10	SLAMF1_F24
395670	cg24998791	-3.32877793626475e-08	SLAMF1_F24
395671	cg22430000	5.55547736454824e-07	SLAMF1_F24
395672	cg10096519	5.13822733292692e-06	SLAMF1_F24
395673	cg18599231	-2.77612479790636e-07	SLAMF1_F24
395674	cg02331673	-7.89327898320749e-06	SLAMF1_F24
395675	cg18269580	-7.76496455342243e-09	SLAMF1_F24
395676	cg23576725	3.21710447870935e-06	SLAMF1_F24
395677	cg07919466	7.10544957798737e-07	SLAMF1_F24
395678	cg17778441	4.90775056850024e-07	SLAMF1_F24
395679	cg01466133	3.85206183862646e-07	SLAMF1_F24
395680	cg21081803	2.94921204877066e-06	SLAMF1_F24
395681	cg00496791	-1.55705992864266e-06	SLAMF1_F24
395682	cg19122747	-5.6032450472412e-08	SLAMF1_F24
395683	cg23114503	2.43386741424801e-06	SLAMF1_F24
395684	cg26619043	-4.14604595338227e-07	SLAMF1_F24
395685	cg07829265	-1.71418201165751e-06	SLAMF1_F24
395686	cg13345130	-7.78720009716917e-07	SLAMF1_F24
395687	cg25044186	1.29954739616355e-05	SLAMF1_F24
395688	cg14391622	1.76539827598002e-06	SLAMF1_F24
395689	cg19680257	4.79156588201758e-06	SLAMF1_F24
395690	cg19599226	7.9802834196241e-06	SLAMF1_F24
395691	cg27266671	8.50495204804811e-07	SLAMF1_F24
395692	cg01643006	-7.56874916112205e-06	SLAMF1_F24
395693	cg27089736	-1.03541854307451e-06	SLAMF1_F24
395694	cg17347810	-1.74440232287539e-06	SLAMF1_F24
395695	cg14853817	-1.25896877538943e-06	SLAMF1_F24
395696	cg24025825	1.63014793366312e-06	SLAMF1_F24
395697	cg25088009	-8.54965677943762e-07	SLAMF1_F24
395698	cg15254064	1.12755532196769e-06	SLAMF1_F24
395699	cg26972479	-5.5049573303553e-06	SLAMF1_F24
395700	cg18970405	-7.62582996370234e-06	SLAMF1_F24
395701	cg06941230	3.67354421027963e-06	SLAMF1_F24
395702	cg03397755	-1.95164633706913e-07	SLAMF1_F24
395703	cg06041567	-1.63725584190261e-07	SLAMF1_F24
395704	cg14098442	-1.04360426569927e-06	SLAMF1_F24
395705	cg11575784	-3.73970767282171e-07	SLAMF1_F24
395706	cg11746359	3.62100769354227e-06	SLAMF1_F24
395707	cg09919787	1.18809427308527e-07	SLAMF1_F24
395708	cg03913259	-2.57941685451996e-06	SLAMF1_F24
395709	cg04966574	2.25049960651718e-06	SLAMF1_F24
395710	cg04550712	-1.50002267581913e-06	SLAMF1_F24
395711	cg08870042	-3.50521841557427e-06	SLAMF1_F24
395712	cg08380910	-5.7439948921192e-07	SLAMF1_F24
395713	cg05926771	9.97783459193938e-06	SLAMF1_F24
395714	cg24862548	2.53874519006069e-07	SLAMF1_F24
395715	cg27523942	-8.39916394643653e-07	SLAMF1_F24
395716	cg15923622	-4.16841190291218e-08	SLAMF1_F24
395717	cg13996522	4.9525344459167e-10	SLAMF1_F24
395718	cg14948790	1.40936279292627e-06	SLAMF1_F24
395719	cg11384511	-5.92589129333452e-06	SLAMF1_F24
395720	cg24140860	1.33733593032643e-05	SLAMF1_F24
395721	cg04922188	-5.09983691599364e-07	SLAMF1_F24
395722	cg13205528	-2.02092836639694e-06	SLAMF1_F24
395723	cg00815564	9.07114612418854e-06	SLAMF1_F24
395724	cg15299888	4.65827158044038e-06	SLAMF1_F24
395725	cg20750642	9.90888380605804e-07	SLAMF1_F24
395726	cg00565348	2.5189610927812e-06	SLAMF1_F24
395727	cg06765314	-4.36898872966091e-06	SLAMF1_F24
395728	cg21026868	2.88230702014059e-06	SLAMF1_F24
395729	cg07999415	1.08919993907506e-06	SLAMF1_F24
395730	cg13474734	-7.61752989921447e-07	SLAMF1_F24
395731	cg00144506	-9.6658656265458e-07	SLAMF1_F24
395732	cg15062795	-3.26547405701751e-07	SLAMF1_F24
395733	cg26452226	-1.39808685947302e-06	SLAMF1_F24
395734	cg19222574	7.27741866736595e-06	SLAMF1_F24
395735	cg22700015	-5.79603033240162e-06	SLAMF1_F24
395736	cg12930209	-2.4639155886395e-06	SLAMF1_F24
395737	cg01824603	-3.61248700410585e-06	SLAMF1_F24
395738	cg02963175	-1.72977853180569e-06	SLAMF1_F24
395739	cg17542333	-1.37497356236201e-06	SLAMF1_F24
395740	cg10505257	2.33626945554807e-06	SLAMF1_F24
395741	cg01127737	1.42162824296932e-06	SLAMF1_F24
395742	cg07841866	-4.71797585853675e-06	SLAMF1_F24
395743	cg13469953	5.20519522353455e-08	SLAMF1_F24
395744	cg23309303	-1.34738747853698e-06	SLAMF1_F24
395745	cg05832246	9.34196312909918e-06	SLAMF1_F24
395746	cg23941599	4.00251684216716e-07	SLAMF1_F24
395747	cg24498587	8.40643829499033e-07	SLAMF1_F24
395748	cg00542384	1.20080523998288e-06	SLAMF1_F24
395749	cg02309590	7.50942162347025e-07	SLAMF1_F24
395750	cg06304895	-9.64661214222236e-07	SLAMF1_F24
395751	cg00408980	4.56065700490641e-06	SLAMF1_F24
395752	cg04118888	2.53593452428305e-07	SLAMF1_F24
395753	cg17070937	6.5502268252238e-07	SLAMF1_F24
395754	cg07165969	-1.17610151907212e-06	SLAMF1_F24
395755	cg04936620	3.96483212789793e-06	SLAMF1_F24
395756	cg14405839	2.54877321879392e-07	SLAMF1_F24
395757	cg12537605	1.17378043989321e-06	SLAMF1_F24
395758	cg09140090	-1.51127703689912e-07	SLAMF1_F24
395759	cg26827503	2.90001058320547e-06	SLAMF1_F24
395760	cg11335323	-5.16108713954508e-06	SLAMF1_F24
395761	cg24933853	1.11738963981621e-07	SLAMF1_F24
395762	cg02909212	-3.38159000036079e-06	SLAMF1_F24
395763	cg25207784	3.10845445854678e-06	SLAMF1_F24
395764	cg25339705	-3.15087725280249e-09	SLAMF1_F24
395765	cg13802220	4.39741009746397e-06	SLAMF1_F24
395766	cg23406642	7.14600595070051e-06	SLAMF1_F24
395767	cg10724833	-9.61039865609331e-07	SLAMF1_F24
395768	cg20126878	7.40225420473185e-07	SLAMF1_F24
395769	cg05567726	4.03952971674793e-06	SLAMF1_F24
395770	cg00593404	1.08603990483873e-06	SLAMF1_F24
395771	cg25636556	-2.23962677138496e-08	SLAMF1_F24
395772	cg00884794	-6.09926378793472e-07	SLAMF1_F24
395773	cg03127584	6.81172828045785e-06	SLAMF1_F24
395774	cg20562147	7.51069221646356e-06	SLAMF1_F24
395775	cg06205817	-5.38252591159706e-06	SLAMF1_F24
395776	cg02051325	-3.64445221979444e-06	SLAMF1_F24
395777	cg21846305	1.76152173001103e-07	SLAMF1_F24
395778	cg06700247	-4.57595474547782e-07	SLAMF1_F24
395779	cg02202411	-1.69624161484929e-06	SLAMF1_F24
395780	cg24834981	4.67695284773494e-06	SLAMF1_F24
395781	cg17896824	2.26225704488255e-06	SLAMF1_F24
395782	cg03602938	-1.81483656159927e-06	SLAMF1_F24
395783	cg22320727	-6.14430448271877e-07	SLAMF1_F24
395784	cg13568059	-3.64513004249825e-07	SLAMF1_F24
395785	cg27322282	-1.79744191774748e-06	SLAMF1_F24
395786	cg05998426	3.18980712946177e-06	SLAMF1_F24
395787	cg13733684	1.33778544856431e-06	SLAMF1_F24
395788	cg16262553	-2.77598475729437e-06	SLAMF1_F24
395789	cg21821726	7.84652887215804e-07	SLAMF1_F24
395790	cg10455094	-1.00642712399301e-06	SLAMF1_F24
395791	cg23645239	4.88560602514802e-06	SLAMF1_F24
395792	cg00459795	3.00587330033837e-07	SLAMF1_F24
395793	cg13843197	5.76625747646636e-06	SLAMF1_F24
395794	cg21924650	4.64307630456295e-06	SLAMF1_F24
395795	cg04767180	-1.09330780610583e-06	SLAMF1_F24
395796	cg03666300	-1.03990668654177e-06	SLAMF1_F24
395797	cg25844390	2.03925042754712e-06	SLAMF1_F24
395798	cg08484282	7.92394029899988e-06	SLAMF1_F24
395799	cg16708733	-3.12129699273096e-07	SLAMF1_F24
395800	cg12605068	-3.35800938118716e-06	SLAMF1_F24
395801	cg14435083	2.50263153731122e-06	SLAMF1_F24
395802	cg00044245	1.73826544111554e-06	SLAMF1_F24
395803	cg18698884	1.46518827638422e-06	SLAMF1_F24
395804	cg08772127	-4.64056922545771e-07	SLAMF1_F24
395805	ch.8.1993893R	-3.95333614329169e-06	SLAMF1_F24
395806	cg04083508	4.00507336938352e-07	SLAMF1_F24
395807	cg09232918	2.69351621063255e-06	SLAMF1_F24
395808	cg03333673	-8.81039408973122e-07	SLAMF1_F24
395809	cg02695780	6.45253629356445e-08	SLAMF1_F24
395810	cg13747609	-3.9229219459207e-07	SLAMF1_F24
395811	cg23204699	-8.98074821698561e-07	SLAMF1_F24
395812	cg24446604	-1.00743155558909e-06	SLAMF1_F24
395813	cg19943035	-2.61655687986157e-07	SLAMF1_F24
395814	cg23759393	-3.64087529341521e-07	SLAMF1_F24
395815	cg25064395	7.79426291228709e-06	SLAMF1_F24
395816	cg25823906	1.34640567251175e-06	SLAMF1_F24
395817	cg13829952	-9.92610613109276e-06	SLAMF1_F24
395818	cg12523526	2.25569174431142e-07	SLAMF1_F24
395819	cg19558170	2.37400636031755e-08	SLAMF1_F24
395820	cg20316549	2.57093567622752e-06	SLAMF1_F24
395821	cg17164747	-2.74378411573478e-07	SLAMF1_F24
395822	cg01236647	-7.22617565351966e-07	SLAMF1_F24
395823	cg24107872	1.07453828536401e-06	SLAMF1_F24
395824	cg13099445	1.904940891843e-06	SLAMF1_F24
395825	cg18119863	-3.71160013788302e-06	SLAMF1_F24
395826	cg03146412	4.16595191593515e-06	SLAMF1_F24
395827	cg19447156	-6.30534838380724e-08	SLAMF1_F24
395828	cg05534653	1.22757486132362e-06	SLAMF1_F24
395829	cg22915154	-8.94293753445032e-07	SLAMF1_F24
395830	cg23202277	-2.03145412635433e-08	SLAMF1_F24
395831	cg14293674	1.28622557344468e-05	SLAMF1_F24
395832	cg23872893	-1.39042626377784e-06	SLAMF1_F24
395833	cg04618219	6.50072034425489e-06	SLAMF1_F24
395834	cg19059495	4.80573356611573e-07	SLAMF1_F24
395835	cg19033943	-1.92914426803776e-06	SLAMF1_F24
395836	cg08822891	-4.5231297443944e-06	SLAMF1_F24
395837	cg08259685	-1.63890525068339e-06	SLAMF1_F24
395838	cg14633268	-1.53866886723107e-06	SLAMF1_F24
395839	cg04244372	2.09626925613204e-07	SLAMF1_F24
395840	cg02531640	1.06080875073267e-06	SLAMF1_F24
395841	cg00847480	2.61333185495893e-08	SLAMF1_F24
395842	cg09306055	1.83888554365058e-06	SLAMF1_F24
395843	cg16156525	1.29841675840207e-06	SLAMF1_F24
395844	cg00157477	1.24553122704293e-06	SLAMF1_F24
395845	cg09584578	-3.6165555499035e-06	SLAMF1_F24
395846	cg21648744	2.4482571342784e-06	SLAMF1_F24
395847	cg17440757	3.75923215904851e-06	SLAMF1_F24
395848	cg12360534	3.07344674536789e-06	SLAMF1_F24
395849	cg16358252	-1.20283547228392e-05	SLAMF1_F24
395850	cg13550702	1.64749107717876e-06	SLAMF1_F24
395851	cg07192734	3.28344044902649e-07	SLAMF1_F24
395852	cg05142233	2.61441448852699e-06	SLAMF1_F24
395853	cg23395228	1.18533472240652e-06	SLAMF1_F24
395854	cg24768152	7.939383236596e-09	SLAMF1_F24
395855	cg23732198	8.60138059802157e-07	SLAMF1_F24
395856	cg27353159	2.26234198460177e-07	SLAMF1_F24
395857	cg21183502	-4.29682943057728e-06	SLAMF1_F24
395858	cg22061628	1.16188290635194e-06	SLAMF1_F24
395859	cg00579807	5.56832270917334e-06	SLAMF1_F24
395860	cg03855748	3.01174158290304e-06	SLAMF1_F24
395861	cg17694226	-4.30456795996549e-06	SLAMF1_F24
395862	cg00529943	-1.30899311955922e-06	SLAMF1_F24
395863	cg05904605	-3.70771359180057e-06	SLAMF1_F24
395864	cg04607326	4.83312144823124e-07	SLAMF1_F24
395865	cg23290207	-3.52091205120306e-06	SLAMF1_F24
395866	cg04646842	5.97651610854986e-06	SLAMF1_F24
395867	cg13334930	2.01910391646929e-06	SLAMF1_F24
395868	cg22985963	-1.61021921623251e-06	SLAMF1_F24
395869	cg03538733	3.55407071068579e-07	SLAMF1_F24
395870	cg12376043	-2.77862472503488e-07	SLAMF1_F24
395871	cg15601244	1.10363281725864e-06	SLAMF1_F24
395872	cg17388024	-2.17906874974893e-06	SLAMF1_F24
395873	cg08885659	-2.46181335653802e-06	SLAMF1_F24
395874	cg18711596	2.77893709402328e-06	SLAMF1_F24
395875	cg17130815	-1.82933031723191e-07	SLAMF1_F24
395876	cg18854072	-1.31272446801256e-07	SLAMF1_F24
395877	cg06695328	-1.01589745202259e-06	SLAMF1_F24
395878	cg09581060	8.83512700651435e-06	SLAMF1_F24
395879	cg21202204	1.86516851310136e-06	SLAMF1_F24
395880	cg12391665	1.73200457464522e-07	SLAMF1_F24
395881	cg20173717	2.44797359218564e-06	SLAMF1_F24
395882	cg01100068	-4.6400895315751e-07	SLAMF1_F24
395883	cg24019731	-6.23455271386323e-07	SLAMF1_F24
395884	cg09572268	1.82949169026203e-06	SLAMF1_F24
395885	cg12928346	-8.02756738416596e-06	SLAMF1_F24
395886	cg06611788	8.32182738900132e-07	SLAMF1_F24
395887	cg09578275	5.54133886251857e-06	SLAMF1_F24
395888	cg03637083	4.37204571953531e-06	SLAMF1_F24
395889	cg09992204	2.31982157924137e-06	SLAMF1_F24
395890	cg13139703	-1.55984733294709e-06	SLAMF1_F24
395891	cg19579867	1.25399102792648e-06	SLAMF1_F24
395892	cg25033030	-6.5329692614935e-07	SLAMF1_F24
395893	cg00622702	1.14557632701976e-06	SLAMF1_F24
395894	cg13661548	-3.66761056343685e-06	SLAMF1_F24
395895	cg14225815	1.35914268141854e-06	SLAMF1_F24
395896	cg19243963	-3.49224776444795e-07	SLAMF1_F24
395897	cg12502823	-1.55679483926456e-06	SLAMF1_F24
395898	cg19502694	4.61803128913728e-06	SLAMF1_F24
395899	cg21028211	-6.98581910244214e-07	SLAMF1_F24
395900	cg03937203	-4.4955524022922e-06	SLAMF1_F24
395901	cg02814457	-2.0419360560705e-07	SLAMF1_F24
395902	cg02379071	-3.55486878675595e-06	SLAMF1_F24
395903	cg12501919	3.06543386989964e-06	SLAMF1_F24
395904	cg01551013	4.73878992568757e-07	SLAMF1_F24
395905	cg08969114	-2.89160638057011e-06	SLAMF1_F24
395906	cg00428944	-2.1226753808542e-06	SLAMF1_F24
395907	cg25711726	-7.0033280303347e-08	SLAMF1_F24
395908	cg01794633	-8.86847193302668e-06	SLAMF1_F24
395909	cg14628606	3.82218933946201e-07	SLAMF1_F24
395910	cg03065175	-2.28558852119121e-06	SLAMF1_F24
395911	cg15716249	-5.5861977724749e-06	SLAMF1_F24
395912	cg17008412	3.86819172102992e-07	SLAMF1_F24
395913	cg27257955	7.67202934894799e-06	SLAMF1_F24
395914	cg04112100	9.39046872514795e-08	SLAMF1_F24
395915	cg21127271	3.90201614637848e-07	SLAMF1_F24
395916	cg16201354	-1.74078812309408e-06	SLAMF1_F24
395917	cg13065475	4.5834305091928e-06	SLAMF1_F24
395918	cg09023820	2.82616714984974e-06	SLAMF1_F24
395919	cg10313368	3.17054072608615e-06	SLAMF1_F24
395920	cg08644263	4.46924786222653e-07	SLAMF1_F24
395921	cg08319294	5.89348546156004e-06	SLAMF1_F24
395922	cg03037039	-1.46700358150477e-07	SLAMF1_F24
395923	cg11758840	-5.85418875861376e-07	SLAMF1_F24
395924	cg13831470	-4.18763801213779e-06	SLAMF1_F24
395925	cg14918082	4.97295542849966e-06	SLAMF1_F24
395926	cg08547873	-1.39563250884129e-06	SLAMF1_F24
395927	cg04351714	-3.41703120477558e-06	SLAMF1_F24
395928	cg14153319	-1.69228569964491e-07	SLAMF1_F24
395929	cg21214953	-1.49160633478712e-07	SLAMF1_F24
395930	cg00731739	3.92653168860924e-06	SLAMF1_F24
395931	cg08911788	-9.43912882128528e-07	SLAMF1_F24
395932	cg14562296	-2.86836595449853e-06	SLAMF1_F24
395933	cg13029847	1.43363018516247e-06	SLAMF1_F24
395934	cg20916066	-1.78241186907658e-06	SLAMF1_F24
395935	cg13487992	-2.96050779692399e-06	SLAMF1_F24
395936	cg00402737	-1.03904189165578e-06	SLAMF1_F24
395937	cg12325349	-1.54065585514846e-06	SLAMF1_F24
395938	cg12556569	-1.56784859262709e-05	SLAMF1_F24
395939	cg08378468	-1.26355107256106e-06	SLAMF1_F24
395940	cg24884301	-9.3464281167969e-07	SLAMF1_F24
395941	cg05898042	-1.10741343253675e-07	SLAMF1_F24
395942	cg06983359	5.60869051499373e-06	SLAMF1_F24
395943	cg09240001	-1.36926711398714e-06	SLAMF1_F24
395944	cg06060135	1.2017941546199e-07	SLAMF1_F24
395945	cg08449558	1.52065798983085e-06	SLAMF1_F24
395946	cg09971994	-1.06736569261292e-06	SLAMF1_F24
395947	cg06688362	-1.49143678321652e-07	SLAMF1_F24
395948	cg17588350	9.89024304947407e-06	SLAMF1_F24
395949	cg21944219	8.89579707566614e-07	SLAMF1_F24
395950	cg22344703	-1.00855517001142e-06	SLAMF1_F24
395951	cg14479947	3.38922840567577e-06	SLAMF1_F24
395952	cg16911220	-1.40876315516845e-06	SLAMF1_F24
395953	cg22534105	-7.18687869504808e-06	SLAMF1_F24
395954	cg24275354	8.15060411053379e-07	SLAMF1_F24
395955	cg07980671	1.33364773583008e-06	SLAMF1_F24
395956	cg11862421	-2.92416969789111e-06	SLAMF1_F24
395957	cg17870520	2.52268437251774e-07	SLAMF1_F24
395958	cg06740372	-1.01416340478249e-06	SLAMF1_F24
395959	cg20092531	-4.90804481851176e-08	SLAMF1_F24
395960	cg19492471	-2.11716395176979e-08	SLAMF1_F24
395961	cg20128192	-3.80545890448093e-06	SLAMF1_F24
395962	cg19524350	-1.65383811526849e-07	SLAMF1_F24
395963	cg18011916	-2.53874153373273e-07	SLAMF1_F24
395964	cg14764076	-2.97956916547705e-06	SLAMF1_F24
395965	cg06405089	8.58206098852293e-07	SLAMF1_F24
395966	cg02723372	3.27554469500628e-06	SLAMF1_F24
395967	cg10027824	2.39266109996232e-06	SLAMF1_F24
395968	cg15459837	-1.36383913309304e-07	SLAMF1_F24
395969	cg10837858	-3.60858977508139e-06	SLAMF1_F24
395970	cg03143607	3.04582203691365e-06	SLAMF1_F24
395971	cg05774801	7.47100690501976e-07	SLAMF1_F24
395972	cg21910329	-1.18304714427712e-06	SLAMF1_F24
395973	cg02973171	-3.57999379103217e-07	SLAMF1_F24
395974	cg21250232	2.4715251972018e-06	SLAMF1_F24
395975	cg00159100	-1.18346676830959e-07	SLAMF1_F24
395976	cg08908522	4.80165975505684e-06	SLAMF1_F24
395977	cg16433844	6.39050544763961e-06	SLAMF1_F24
395978	cg23961466	2.47812313432653e-06	SLAMF1_F24
395979	cg17160886	1.11463182476328e-06	SLAMF1_F24
395980	cg21000187	-8.81385767161794e-07	SLAMF1_F24
395981	cg20208009	1.91121663944522e-06	SLAMF1_F24
395982	cg24723373	2.31579424059548e-06	SLAMF1_F24
395983	cg21809160	1.27414297635086e-06	SLAMF1_F24
395984	cg22564340	-8.48203095076448e-06	SLAMF1_F24
395985	cg03592149	5.10152736450769e-07	SLAMF1_F24
395986	cg27469563	-3.25060713683699e-06	SLAMF1_F24
395987	cg14044096	1.66846510823034e-06	SLAMF1_F24
395988	cg16077048	3.08449864004571e-07	SLAMF1_F24
395989	cg19011770	1.11209528500917e-06	SLAMF1_F24
395990	cg07954922	-3.07809517171278e-06	SLAMF1_F24
395991	cg04132177	4.05742745907397e-07	SLAMF1_F24
395992	cg16323249	-2.84983841724495e-06	SLAMF1_F24
395993	cg15219262	-2.0825991801668e-08	SLAMF1_F24
395994	cg13136593	-5.52650184981219e-06	SLAMF1_F24
395995	cg03106958	6.26869991963061e-07	SLAMF1_F24
395996	cg04182483	8.18149035124953e-06	SLAMF1_F24
395997	cg18894214	-1.12996291945677e-06	SLAMF1_F24
395998	cg04743758	1.40666385611055e-07	SLAMF1_F24
395999	cg25885219	4.37000238191835e-07	SLAMF1_F24
396000	cg09257432	5.28266660658255e-06	SLAMF1_F24
396001	cg25654957	-1.95694517438279e-07	SLAMF1_F24
396002	cg14576180	3.40984263418785e-06	SLAMF1_F24
396003	cg15970769	-1.58507520462302e-06	SLAMF1_F24
396004	cg18014844	-1.00304325722299e-06	SLAMF1_F24
396005	cg25234988	3.90702055688142e-06	SLAMF1_F24
396006	cg19384546	1.27554457696399e-06	SLAMF1_F24
396007	cg06630567	-2.26605461777345e-06	SLAMF1_F24
396008	cg16112254	-7.66592719160652e-07	SLAMF1_F24
396009	cg26591794	3.06947551719656e-06	SLAMF1_F24
396010	cg03828939	4.78025515969498e-07	SLAMF1_F24
396011	cg10322510	-9.29031077217403e-07	SLAMF1_F24
396012	cg24348891	3.39958745611225e-06	SLAMF1_F24
396013	cg21127968	-9.68427348414982e-07	SLAMF1_F24
396014	cg12094863	-5.84610196280915e-06	SLAMF1_F24
396015	cg25817788	7.73084181966262e-07	SLAMF1_F24
396016	cg02308767	3.08660136002984e-07	SLAMF1_F24
396017	cg12849734	4.17210015398403e-06	SLAMF1_F24
396018	cg09672082	-3.67710789366133e-08	SLAMF1_F24
396019	cg24672994	7.81349150987854e-07	SLAMF1_F24
396020	cg02555579	-4.51333756587399e-07	SLAMF1_F24
396021	cg15884992	-5.7757455521806e-06	SLAMF1_F24
396022	cg06690831	-6.54973824196302e-07	SLAMF1_F24
396023	cg17743719	-2.71802792581793e-06	SLAMF1_F24
396024	cg26794647	-4.28493432463224e-07	SLAMF1_F24
396025	cg12328333	8.81859728389538e-07	SLAMF1_F24
396026	cg02966329	-2.38785623491813e-06	SLAMF1_F24
396027	cg16533977	5.14516869940649e-06	SLAMF1_F24
396028	cg23774566	8.77188632795817e-07	SLAMF1_F24
396029	cg12228707	4.06551478561915e-07	SLAMF1_F24
396030	cg16148858	4.03829054801017e-07	SLAMF1_F24
396031	cg21919445	5.64289301353999e-06	SLAMF1_F24
396032	cg14219365	-9.03334094898323e-06	SLAMF1_F24
396033	cg05742293	-3.45598746410345e-06	SLAMF1_F24
396034	cg09307358	-4.07938645674422e-08	SLAMF1_F24
396035	cg25715909	-2.37044685263654e-06	SLAMF1_F24
396036	cg19681626	3.89225687507642e-07	SLAMF1_F24
396037	cg08390254	2.55802775462424e-06	SLAMF1_F24
396038	cg04988483	4.62826906638728e-07	SLAMF1_F24
396039	cg08823145	4.72205616261264e-06	SLAMF1_F24
396040	cg08575708	4.4234266445615e-06	SLAMF1_F24
396041	cg13198505	9.027165487739e-06	SLAMF1_F24
396042	cg03313776	4.0285421644343e-06	SLAMF1_F24
396043	cg02271943	-8.71826618134434e-06	SLAMF1_F24
396044	cg07452397	2.30430615327347e-06	SLAMF1_F24
396045	cg09541526	1.45304407305991e-06	SLAMF1_F24
396046	cg11084048	4.48480664677082e-06	SLAMF1_F24
396047	cg17777432	-2.66828073452035e-06	SLAMF1_F24
396048	cg00968638	-5.48405692370316e-07	SLAMF1_F24
396049	cg25187967	-1.08556055597784e-06	SLAMF1_F24
396050	cg15111065	1.91545614513808e-06	SLAMF1_F24
396051	cg04400347	1.9480963894469e-06	SLAMF1_F24
396052	cg19063563	4.28161741239199e-06	SLAMF1_F24
396053	cg03464685	-1.27400539933004e-07	SLAMF1_F24
396054	cg09320126	-4.92274460210035e-08	SLAMF1_F24
396055	cg00162344	1.63750556545732e-07	SLAMF1_F24
396056	cg22330094	7.4614235243006e-08	SLAMF1_F24
396057	cg13920093	2.19809030169641e-06	SLAMF1_F24
396058	cg13368877	1.75205558476318e-06	SLAMF1_F24
396059	cg06115810	1.90888834820619e-07	SLAMF1_F24
396060	cg01956624	-1.07823095810259e-07	SLAMF1_F24
396061	cg18558462	-1.51950024682077e-07	SLAMF1_F24
396062	cg10935804	-1.16416004500772e-06	SLAMF1_F24
396063	cg07160746	7.08826060486529e-06	SLAMF1_F24
396064	cg04349021	3.88944965970824e-06	SLAMF1_F24
396065	cg06218177	1.71389465332693e-06	SLAMF1_F24
396066	cg01708387	-2.06413358960649e-06	SLAMF1_F24
396067	cg02375499	-7.43654990070798e-08	SLAMF1_F24
396068	cg02541778	8.81691207779982e-07	SLAMF1_F24
396069	cg04110718	-9.79727863606098e-06	SLAMF1_F24
396070	cg09599016	2.6596988436337e-07	SLAMF1_F24
396071	cg03271533	3.41099785367318e-06	SLAMF1_F24
396072	cg25221653	2.5703803739046e-07	SLAMF1_F24
396073	cg09657341	-1.04946222242199e-06	SLAMF1_F24
396074	cg19728345	-2.19295725702322e-07	SLAMF1_F24
396075	cg14635586	5.03254095256705e-06	SLAMF1_F24
396076	cg23074799	-1.36629438500564e-06	SLAMF1_F24
396077	cg20239639	7.31862686661913e-07	SLAMF1_F24
396078	cg25918267	-7.28336101912795e-06	SLAMF1_F24
396079	cg10420015	-1.96213620202088e-06	SLAMF1_F24
396080	cg11442747	2.69281648081744e-06	SLAMF1_F24
396081	cg06818764	2.18488092945907e-06	SLAMF1_F24
396082	cg15914361	4.52839161752625e-06	SLAMF1_F24
396083	cg09859241	-5.80099649064308e-06	SLAMF1_F24
396084	cg26784201	-4.85834896979269e-06	SLAMF1_F24
396085	cg13644150	6.58953408022268e-06	SLAMF1_F24
396086	cg09082839	5.72876593075089e-07	SLAMF1_F24
396087	cg01223204	6.80417620730184e-06	SLAMF1_F24
396088	cg22378469	1.00215685143217e-08	SLAMF1_F24
396089	cg18500714	6.62068248080994e-07	SLAMF1_F24
396090	cg18642719	-6.70658694301796e-06	SLAMF1_F24
396091	cg21248007	3.73092237525237e-06	SLAMF1_F24
396092	cg27136299	-2.67638780441745e-06	SLAMF1_F24
396093	cg16615508	-5.30540345376688e-06	SLAMF1_F24
396094	cg11131508	1.29392577625178e-07	SLAMF1_F24
396095	cg02432107	4.37663350274983e-08	SLAMF1_F24
396096	cg07605191	4.51202564861524e-06	SLAMF1_F24
396097	cg12719408	-7.66700678269048e-07	SLAMF1_F24
396098	cg10641714	-2.5050869542706e-07	SLAMF1_F24
396099	cg20773116	-1.67311998923883e-07	SLAMF1_F24
396100	cg19884597	3.97245986941078e-06	SLAMF1_F24
396101	cg22962982	1.30482927048312e-06	SLAMF1_F24
396102	cg20823137	1.01509988821277e-06	SLAMF1_F24
396103	cg10538494	1.2401942562418e-06	SLAMF1_F24
396104	cg06279169	-3.545197491703e-06	SLAMF1_F24
396105	cg18657643	-4.53709208965631e-06	SLAMF1_F24
396106	cg05164185	1.80022562301543e-07	SLAMF1_F24
396107	cg15604337	5.55503812041967e-06	SLAMF1_F24
396108	cg03809634	1.54325657222965e-07	SLAMF1_F24
396109	cg25492620	-7.6995262889015e-07	SLAMF1_F24
396110	cg18446044	1.29667663871516e-07	SLAMF1_F24
396111	cg11375547	-3.04119886078032e-06	SLAMF1_F24
396112	cg01966866	5.88521618893042e-06	SLAMF1_F24
396113	cg23437573	5.3968587050854e-09	SLAMF1_F24
396114	cg07687608	6.45067265186179e-07	SLAMF1_F24
396115	cg07070077	2.26761861049666e-06	SLAMF1_F24
396116	cg11209624	7.11752066607144e-06	SLAMF1_F24
396117	cg01835854	4.98139533504941e-06	SLAMF1_F24
396118	cg01853561	6.81117459468272e-07	SLAMF1_F24
396119	cg01785466	-4.75257231345208e-06	SLAMF1_F24
396120	cg23967357	1.0595856895763e-06	SLAMF1_F24
396121	cg06996586	2.89070920427569e-06	SLAMF1_F24
396122	cg10901968	-1.8307856823764e-07	SLAMF1_F24
396123	cg01966390	3.33883439485398e-07	SLAMF1_F24
396124	cg12987403	-6.01925175551461e-06	SLAMF1_F24
396125	cg12114820	4.65605146559755e-08	SLAMF1_F24
396126	cg19950090	-1.8907425739865e-07	SLAMF1_F24
396127	cg02863073	1.11059974998933e-06	SLAMF1_F24
396128	cg07232843	-1.61689949253061e-07	SLAMF1_F24
396129	cg20481604	-1.54196821770943e-06	SLAMF1_F24
396130	cg13942538	2.92774902206533e-06	SLAMF1_F24
396131	cg10303487	1.05949480057354e-06	SLAMF1_F24
396132	cg26425711	5.53455989960339e-06	SLAMF1_F24
396133	cg18219997	-3.60872129893358e-06	SLAMF1_F24
396134	cg12101412	2.03543775163227e-06	SLAMF1_F24
396135	cg16861598	7.52509702219787e-06	SLAMF1_F24
396136	cg23302570	-1.55530321098798e-05	SLAMF1_F24
396137	cg08801710	4.77870176475209e-07	SLAMF1_F24
396138	cg06988422	1.10873017073279e-06	SLAMF1_F24
396139	cg05248368	-3.9845487275334e-06	SLAMF1_F24
396140	cg26889764	6.261766735129e-06	SLAMF1_F24
396141	cg01052103	-2.5189913933147e-07	SLAMF1_F24
396142	cg03765822	-2.00789762459913e-07	SLAMF1_F24
396143	cg00899586	5.51014864592519e-06	SLAMF1_F24
396144	cg00678910	-2.23863703934313e-06	SLAMF1_F24
396145	cg22897615	-4.73874633647734e-07	SLAMF1_F24
396146	cg26141247	2.52153451854686e-06	SLAMF1_F24
396147	cg01243079	4.8973970326793e-06	SLAMF1_F24
396148	cg08628542	6.67660889884966e-07	SLAMF1_F24
396149	cg07033820	2.28108711198032e-06	SLAMF1_F24
396150	cg25455815	-1.4075725241033e-06	SLAMF1_F24
396151	cg25799699	-8.39390521543393e-08	SLAMF1_F24
396152	cg09337511	3.57226359762569e-08	SLAMF1_F24
396153	cg14875081	7.3853751714863e-06	SLAMF1_F24
396154	cg07773475	4.23996285851085e-06	SLAMF1_F24
396155	cg00465464	7.56275463027669e-07	SLAMF1_F24
396156	cg03782956	-3.11083623948903e-06	SLAMF1_F24
396157	cg26679589	6.81097688069942e-07	SLAMF1_F24
396158	cg15050529	5.23460389040547e-06	SLAMF1_F24
396159	cg03648022	-2.2471612331308e-06	SLAMF1_F24
396160	cg01658782	3.3841046581599e-07	SLAMF1_F24
396161	cg16587860	2.45802643824538e-07	SLAMF1_F24
396162	cg17516247	1.8692615163685e-06	SLAMF1_F24
396163	cg01381636	-3.90003145920655e-07	SLAMF1_F24
396164	cg14907158	3.00797222816857e-06	SLAMF1_F24
396165	cg13894010	3.39258048323806e-06	SLAMF1_F24
396166	cg11663218	3.63408322408132e-08	SLAMF1_F24
396167	cg10271112	2.62155591155901e-07	SLAMF1_F24
396168	cg18125510	2.21634690444631e-06	SLAMF1_F24
396169	cg01348799	-1.87180284674926e-06	SLAMF1_F24
396170	cg11803008	-1.24455607493509e-06	SLAMF1_F24
396171	cg15982991	-2.17732470065019e-07	SLAMF1_F24
396172	cg22779217	-3.15307393034798e-06	SLAMF1_F24
396173	cg16989714	1.23164627491641e-06	SLAMF1_F24
396174	cg12580752	-9.57718826149366e-07	SLAMF1_F24
396175	cg22509057	-5.02384616641518e-06	SLAMF1_F24
396176	cg00492092	-3.03813340459621e-06	SLAMF1_F24
396177	cg27411771	-4.0116170846602e-06	SLAMF1_F24
396178	cg25067878	-4.89219793434784e-06	SLAMF1_F24
396179	cg11725326	-1.91492572181431e-06	SLAMF1_F24
396180	cg02308280	3.01753474469051e-06	SLAMF1_F24
396181	cg18099927	4.49688691230239e-06	SLAMF1_F24
396182	cg26389280	-3.33719797458723e-07	SLAMF1_F24
396183	cg23856293	3.51749045048855e-06	SLAMF1_F24
396184	cg25827836	1.13191012355989e-06	SLAMF1_F24
396185	cg25811100	2.06346895906087e-06	SLAMF1_F24
396186	cg01163066	-2.23583188365118e-07	SLAMF1_F24
396187	cg26665234	2.29644398039432e-06	SLAMF1_F24
396188	cg10493970	6.37176715180204e-06	SLAMF1_F24
396189	cg26411436	1.68292765152888e-06	SLAMF1_F24
396190	cg04737163	-3.49775976189575e-06	SLAMF1_F24
396191	cg05090717	-2.46356395987269e-06	SLAMF1_F24
396192	cg07125870	9.81462175270997e-07	SLAMF1_F24
396193	cg11254578	-1.76577667194104e-06	SLAMF1_F24
396194	cg18669159	6.30158914794313e-08	SLAMF1_F24
396195	cg08959057	-7.4187780610256e-07	SLAMF1_F24
396196	cg16603784	-6.64774233551378e-07	SLAMF1_F24
396197	cg01536878	2.68138254987309e-06	SLAMF1_F24
396198	cg02600085	2.54937268226382e-06	SLAMF1_F24
396199	cg21482170	2.62382166762086e-07	SLAMF1_F24
396200	cg19498356	-1.16689581641333e-06	SLAMF1_F24
396201	cg08870093	-1.4472438899753e-06	SLAMF1_F24
396202	cg00080816	-2.7239265282477e-06	SLAMF1_F24
396203	cg22475869	4.54066171884321e-06	SLAMF1_F24
396204	cg18768347	-6.29157498960076e-07	SLAMF1_F24
396205	cg04617790	1.05879358059554e-05	SLAMF1_F24
396206	cg20661083	1.74268061101246e-05	SLAMF1_F24
396207	cg11000187	-5.5217878495007e-06	SLAMF1_F24
396208	cg18648184	-2.9803292432677e-07	SLAMF1_F24
396209	cg05844242	4.8560991175189e-06	SLAMF1_F24
396210	cg15805720	5.63246740746905e-06	SLAMF1_F24
396211	cg03099014	1.82527696849092e-06	SLAMF1_F24
396212	cg17646923	4.71256975397403e-06	SLAMF1_F24
396213	cg25664021	2.85596390673552e-06	SLAMF1_F24
396214	cg01240152	-4.19297770993372e-06	SLAMF1_F24
396215	cg02109068	-1.79544764154259e-06	SLAMF1_F24
396216	cg15007954	-2.29145976915671e-06	SLAMF1_F24
396217	cg14131431	6.97740266590516e-07	SLAMF1_F24
396218	cg17633074	-9.5935215091799e-07	SLAMF1_F24
396219	cg04601296	2.77221050545391e-06	SLAMF1_F24
396220	cg06804091	1.18559478544362e-06	SLAMF1_F24
396221	cg14483159	-2.37832932663048e-06	SLAMF1_F24
396222	cg27076184	-2.88107549045252e-07	SLAMF1_F24
396223	cg17021988	1.43719767372841e-09	SLAMF1_F24
396224	cg03341983	3.36056057610111e-06	SLAMF1_F24
396225	cg03301838	2.00803817947362e-06	SLAMF1_F24
396226	cg13045593	-6.79107416194317e-07	SLAMF1_F24
396227	cg17473794	-1.88928217510141e-07	SLAMF1_F24
396228	cg14422903	-1.51260733851501e-06	SLAMF1_F24
396229	cg09668599	2.94246464989106e-06	SLAMF1_F24
396230	cg21107103	3.89226761066501e-08	SLAMF1_F24
396231	cg06154888	1.54373918891543e-06	SLAMF1_F24
396232	cg22467052	3.485088442817e-06	SLAMF1_F24
396233	cg13390444	1.17988773660542e-06	SLAMF1_F24
396234	cg18502397	-9.28108519508035e-07	SLAMF1_F24
396235	cg01100951	4.50561613481318e-06	SLAMF1_F24
396236	cg02082093	6.04617409479336e-07	SLAMF1_F24
396237	cg14799927	-2.01190663116839e-08	SLAMF1_F24
396238	cg07393128	-2.53880832017973e-06	SLAMF1_F24
396239	cg05177375	3.68239916134648e-06	SLAMF1_F24
396240	cg11995313	-5.14398249169824e-07	SLAMF1_F24
396241	cg25750117	-3.11412289235198e-06	SLAMF1_F24
396242	cg14464434	2.05492483697425e-06	SLAMF1_F24
396243	cg19185706	2.3889118522445e-06	SLAMF1_F24
396244	cg25391681	-3.01108299374501e-06	SLAMF1_F24
396245	cg11994984	-1.34279154842336e-06	SLAMF1_F24
396246	cg26556624	3.37530237988046e-06	SLAMF1_F24
396247	cg11671968	2.90859796751622e-06	SLAMF1_F24
396248	cg23941587	-2.51851805992897e-06	SLAMF1_F24
396249	cg08430685	6.34662818509095e-07	SLAMF1_F24
396250	cg02401267	-3.48100753409143e-06	SLAMF1_F24
396251	cg02051976	3.99403432259245e-06	SLAMF1_F24
396252	cg16114421	4.76797901825926e-07	SLAMF1_F24
396253	cg02635494	-4.27139832229833e-07	SLAMF1_F24
396254	cg03321640	4.23302562282468e-06	SLAMF1_F24
396255	cg24069653	-3.43236231499564e-07	SLAMF1_F24
396256	cg22728746	9.07817363391829e-07	SLAMF1_F24
396257	cg04704963	1.25111484715603e-08	SLAMF1_F24
396258	cg01200327	1.85850355350362e-06	SLAMF1_F24
396259	cg11508406	2.80242109068712e-06	SLAMF1_F24
396260	cg18708075	-2.69733476293401e-07	SLAMF1_F24
396261	cg00059662	-7.18779541584272e-06	SLAMF1_F24
396262	cg27411091	-5.14520415559013e-07	SLAMF1_F24
396263	cg23528751	7.27512664683933e-07	SLAMF1_F24
396264	cg20901245	-1.08226561573923e-06	SLAMF1_F24
396265	cg15855691	-2.84550590523038e-06	SLAMF1_F24
396266	cg04184960	-3.81459859458364e-07	SLAMF1_F24
396267	cg07208825	-5.67767400681587e-06	SLAMF1_F24
396268	cg23175819	-1.6245623910701e-06	SLAMF1_F24
396269	cg10041674	2.29663251778597e-06	SLAMF1_F24
396270	cg19497767	5.46588483739813e-06	SLAMF1_F24
396271	cg26202327	-5.84216758051154e-06	SLAMF1_F24
396272	cg25946714	2.62015548635439e-06	SLAMF1_F24
396273	cg11079635	-1.93020278220558e-06	SLAMF1_F24
396274	cg03440037	-3.59028979383535e-07	SLAMF1_F24
396275	cg16602850	2.71350991015862e-06	SLAMF1_F24
396276	cg11663481	-4.847087816143e-07	SLAMF1_F24
396277	cg04911695	-9.80298949428602e-07	SLAMF1_F24
396278	cg22989251	-3.43844021556343e-06	SLAMF1_F24
396279	cg27465849	1.74104325947062e-06	SLAMF1_F24
396280	cg04802868	7.36524640570781e-07	SLAMF1_F24
396281	cg06100533	4.46758498926958e-06	SLAMF1_F24
396282	cg11891330	-5.61812705708028e-07	SLAMF1_F24
396283	cg02246725	-6.66391621627914e-07	SLAMF1_F24
396284	cg17670749	5.45810482221265e-06	SLAMF1_F24
396285	cg10668234	-3.75011787010743e-06	SLAMF1_F24
396286	cg09321582	3.64327976732434e-06	SLAMF1_F24
396287	cg21923442	1.09567089782935e-07	SLAMF1_F24
396288	cg10219352	2.33000905304469e-06	SLAMF1_F24
396289	cg13562151	8.23803891095784e-07	SLAMF1_F24
396290	cg11203143	1.3488981298572e-06	SLAMF1_F24
396291	cg20163807	1.24018585850989e-07	SLAMF1_F24
396292	cg08694050	3.07059785235057e-06	SLAMF1_F24
396293	cg07602056	3.12033451887557e-07	SLAMF1_F24
396294	cg19356629	1.38663997228131e-06	SLAMF1_F24
396295	cg07990198	2.36039358380116e-06	SLAMF1_F24
396296	cg04217988	3.68642026074957e-06	SLAMF1_F24
396297	cg11241896	3.6877126287919e-06	SLAMF1_F24
396298	cg11384510	-3.14090117463424e-06	SLAMF1_F24
396299	cg07685701	1.07496769194005e-06	SLAMF1_F24
396300	cg02020911	1.53243438609073e-06	SLAMF1_F24
396301	cg14644626	7.10740592919037e-06	SLAMF1_F24
396302	cg14159963	2.0022406276599e-07	SLAMF1_F24
396303	cg15450278	8.96254243795664e-08	SLAMF1_F24
396304	cg12784766	-1.33387563841946e-07	SLAMF1_F24
396305	cg05281307	-1.27093113505691e-06	SLAMF1_F24
396306	cg17259183	1.47644710893827e-06	SLAMF1_F24
396307	cg19284131	3.02451097292213e-06	SLAMF1_F24
396308	cg19652271	4.07451165965494e-06	SLAMF1_F24
396309	cg13901134	-7.37183315375291e-07	SLAMF1_F24
396310	cg26803313	-9.22391938453091e-07	SLAMF1_F24
396311	cg24606239	-2.44973715612566e-06	SLAMF1_F24
396312	cg20059697	1.09630702697659e-05	SLAMF1_F24
396313	cg27525876	1.36887823106351e-06	SLAMF1_F24
396314	cg04585787	-1.05067265248697e-05	SLAMF1_F24
396315	cg04944904	-1.57104390860803e-06	SLAMF1_F24
396316	cg01052295	-1.8262028484415e-06	SLAMF1_F24
396317	cg22024783	1.30066826601096e-06	SLAMF1_F24
396318	cg14303699	-1.11936666072822e-05	SLAMF1_F24
396319	cg16903735	2.50696096567742e-06	SLAMF1_F24
396320	cg13672800	1.96856398540439e-06	SLAMF1_F24
396321	cg26045993	1.51558818981485e-06	SLAMF1_F24
396322	cg03620167	-1.16991911090885e-05	SLAMF1_F24
396323	cg02479473	-1.09031633994952e-06	SLAMF1_F24
396324	cg01385157	3.88310721881458e-07	SLAMF1_F24
396325	cg08634187	3.77120140698338e-06	SLAMF1_F24
396326	cg17827148	2.72214475062446e-06	SLAMF1_F24
396327	cg00507259	-1.70491222514255e-07	SLAMF1_F24
396328	cg09513309	-5.47357547422823e-06	SLAMF1_F24
396329	cg26061255	2.67368310595052e-06	SLAMF1_F24
396330	cg20156300	4.97017952567632e-06	SLAMF1_F24
396331	cg10247878	3.56891316775191e-06	SLAMF1_F24
396332	cg24275948	-6.13395778992617e-07	SLAMF1_F24
396333	cg00802250	-2.43729436345728e-06	SLAMF1_F24
396334	cg01203457	7.09699243223519e-06	SLAMF1_F24
396335	cg09285915	-1.03001189003715e-06	SLAMF1_F24
396336	cg03577599	2.70524977709405e-06	SLAMF1_F24
396337	cg00508023	-6.19044516382702e-06	SLAMF1_F24
396338	cg13442241	-4.08837073315772e-07	SLAMF1_F24
396339	cg02447488	8.02263288429347e-06	SLAMF1_F24
396340	cg09542915	-2.0557646650581e-06	SLAMF1_F24
396341	cg12722015	4.00707633418045e-07	SLAMF1_F24
396342	cg14702840	-2.51136176086736e-06	SLAMF1_F24
396343	cg21418076	1.23514632762094e-06	SLAMF1_F24
396344	cg21671003	1.67604064355998e-06	SLAMF1_F24
396345	cg12042448	-2.8190830554688e-07	SLAMF1_F24
396346	cg00439969	-5.72958675055567e-07	SLAMF1_F24
396347	cg27188090	3.48187957666226e-06	SLAMF1_F24
396348	cg27426835	-4.50944538780143e-06	SLAMF1_F24
396349	cg10998122	-2.14023453805661e-08	SLAMF1_F24
396350	cg03403107	1.84363177090302e-06	SLAMF1_F24
396351	cg11776676	-2.3686130520455e-06	SLAMF1_F24
396352	cg07611121	-2.22568507034112e-06	SLAMF1_F24
396353	cg15729859	4.02418511488808e-07	SLAMF1_F24
396354	cg10266490	-1.84857085589525e-07	SLAMF1_F24
396355	cg05171214	1.93211263110182e-06	SLAMF1_F24
396356	cg26842280	-4.36279063009847e-06	SLAMF1_F24
396357	cg14033170	-1.21049644188637e-06	SLAMF1_F24
396358	cg15079982	3.27574312057766e-06	SLAMF1_F24
396359	ch.10.15292952R	-2.5349381985659e-06	SLAMF1_F24
396360	cg15688635	-1.58231735788798e-06	SLAMF1_F24
396361	cg12819781	4.80223317059919e-07	SLAMF1_F24
396362	cg24674302	5.10891917173977e-07	SLAMF1_F24
396363	cg17557063	9.36262923799158e-07	SLAMF1_F24
396364	cg08901888	-7.44107272074861e-08	SLAMF1_F24
396365	cg27527108	-7.00998758578553e-07	SLAMF1_F24
396366	cg05390455	-2.3247200519861e-06	SLAMF1_F24
396367	cg24415869	-2.74973837215163e-07	SLAMF1_F24
396368	cg24056874	1.89257607773053e-06	SLAMF1_F24
396369	cg04659247	-1.22684706333643e-06	SLAMF1_F24
396370	cg25344180	-5.27640584139904e-07	SLAMF1_F24
396371	cg25069796	1.86362292562671e-06	SLAMF1_F24
396372	cg02827371	-4.58276809266271e-07	SLAMF1_F24
396373	cg02314514	-9.96421897105284e-06	SLAMF1_F24
396374	cg04274445	-2.61314765839815e-06	SLAMF1_F24
396375	cg20520709	-1.60834550719652e-06	SLAMF1_F24
396376	cg04783646	-2.08267184772204e-06	SLAMF1_F24
396377	cg11358637	4.30856164589151e-06	SLAMF1_F24
396378	cg05923854	1.67133224984752e-07	SLAMF1_F24
396379	ch.4.3472400R	-8.95138079374752e-07	SLAMF1_F24
396380	cg20906587	-1.23709627436143e-06	SLAMF1_F24
396381	cg06161414	-2.12494972438422e-07	SLAMF1_F24
396382	cg20745620	1.7978231645757e-06	SLAMF1_F24
396383	cg19913456	1.46199360353246e-06	SLAMF1_F24
396384	cg24219058	9.66479333781853e-07	SLAMF1_F24
396385	cg04544908	-1.97149514283963e-06	SLAMF1_F24
396386	cg05803578	1.85285793130682e-06	SLAMF1_F24
396387	cg03006175	3.74155398598916e-06	SLAMF1_F24
396388	cg04902856	2.86585933780005e-06	SLAMF1_F24
396389	cg05872719	-3.52835473910469e-06	SLAMF1_F24
396390	cg08257297	-2.69966831857479e-06	SLAMF1_F24
396391	cg24351094	1.91146790448307e-06	SLAMF1_F24
396392	cg22485949	-2.27385061068452e-06	SLAMF1_F24
396393	cg27420558	-2.85540621871695e-07	SLAMF1_F24
396394	cg07132449	5.99568768222858e-06	SLAMF1_F24
396395	cg07840808	-2.32888754440707e-06	SLAMF1_F24
396396	cg06712204	-7.05034821184416e-06	SLAMF1_F24
396397	cg11599849	3.70098445953678e-06	SLAMF1_F24
396398	cg08533221	-3.13177807928858e-06	SLAMF1_F24
396399	cg09091785	1.95953568784309e-06	SLAMF1_F24
396400	cg11541678	-5.60588897762545e-06	SLAMF1_F24
396401	cg02116983	2.63593092275555e-06	SLAMF1_F24
396402	cg11336053	-5.06519527087266e-07	SLAMF1_F24
396403	cg05450204	5.58495193846558e-07	SLAMF1_F24
396404	cg22179082	-4.15027500250989e-07	SLAMF1_F24
396405	cg09095858	2.19041180867632e-06	SLAMF1_F24
396406	cg25561875	-7.90261578956396e-06	SLAMF1_F24
396407	cg19052193	-2.05904214179234e-06	SLAMF1_F24
396408	cg03389215	9.91045401904021e-07	SLAMF1_F24
396409	cg11491961	6.08527611937743e-07	SLAMF1_F24
396410	cg05384271	6.95660469639711e-06	SLAMF1_F24
396411	cg25772039	-4.75455564414752e-06	SLAMF1_F24
396412	cg14594278	2.88163005783455e-06	SLAMF1_F24
396413	cg20809909	1.00389568735423e-06	SLAMF1_F24
396414	cg08264342	-3.1102330635327e-07	SLAMF1_F24
396415	cg24591628	-8.85788482279406e-08	SLAMF1_F24
396416	cg11885565	-1.07973277005199e-06	SLAMF1_F24
396417	cg07838230	-1.35268845374396e-06	SLAMF1_F24
396418	cg13065156	7.68977677642709e-07	SLAMF1_F24
396419	cg01612187	-5.69352398269645e-08	SLAMF1_F24
396420	cg19243252	8.38231126443144e-06	SLAMF1_F24
396421	cg16595261	-2.82505006727839e-07	SLAMF1_F24
396422	cg21475544	-7.71050718126253e-07	SLAMF1_F24
396423	cg01001759	5.05824798588483e-07	SLAMF1_F24
396424	cg20215367	-7.18566091107465e-08	SLAMF1_F24
396425	cg16469441	1.78834121580888e-08	SLAMF1_F24
396426	cg07484673	-5.78911132978021e-08	SLAMF1_F24
396427	cg01547493	-2.12366325007925e-06	SLAMF1_F24
396428	cg21500092	-7.55648976569237e-07	SLAMF1_F24
396429	cg23811289	-2.45998225749987e-06	SLAMF1_F24
396430	cg25444231	-1.90856606795439e-07	SLAMF1_F24
396431	cg06782614	-3.78066659661135e-07	SLAMF1_F24
396432	cg18750620	1.99903667241268e-06	SLAMF1_F24
396433	cg12134716	1.34616572299741e-07	SLAMF1_F24
396434	cg08922547	-1.04539642894399e-06	SLAMF1_F24
396435	cg22713345	-7.03585286367028e-08	SLAMF1_F24
396436	cg08563994	-1.8701876501835e-08	SLAMF1_F24
396437	cg00969738	-5.48519992538257e-07	SLAMF1_F24
396438	cg08666741	-1.67540334805245e-06	SLAMF1_F24
396439	cg00626618	3.85460532399668e-06	SLAMF1_F24
396440	cg25028901	6.36465850600287e-07	SLAMF1_F24
396441	cg11609568	1.22411157989238e-07	SLAMF1_F24
396442	cg08816037	2.44695536352199e-06	SLAMF1_F24
396443	cg10823206	3.37431614332344e-06	SLAMF1_F24
396444	cg25903223	3.75974835506177e-06	SLAMF1_F24
396445	cg00632270	8.16353957485249e-07	SLAMF1_F24
396446	cg10356363	1.98968092857522e-06	SLAMF1_F24
396447	cg12177944	3.15803060301794e-06	SLAMF1_F24
396448	cg23889993	-2.4589911451286e-06	SLAMF1_F24
396449	cg13990559	5.9707767724628e-07	SLAMF1_F24
396450	cg18757974	7.50783070184787e-07	SLAMF1_F24
396451	cg04571724	1.10347146159614e-06	SLAMF1_F24
396452	cg12099188	1.28401317863798e-06	SLAMF1_F24
396453	cg25639387	-1.75550744111426e-06	SLAMF1_F24
396454	cg08867249	-1.59663573652492e-06	SLAMF1_F24
396455	cg27178257	-3.93143014387057e-06	SLAMF1_F24
396456	cg05097899	3.70048769287757e-06	SLAMF1_F24
396457	cg18163543	2.51018353296172e-06	SLAMF1_F24
396458	cg07680177	6.49537448847562e-07	SLAMF1_F24
396459	cg24718382	-6.12520689180168e-07	SLAMF1_F24
396460	cg19405842	-1.4346958445904e-05	SLAMF1_F24
396461	cg14720274	-7.53968047420931e-07	SLAMF1_F24
396462	cg19164253	-1.17353324527193e-09	SLAMF1_F24
396463	cg12047391	1.10199419523389e-06	SLAMF1_F24
396464	cg13598358	-3.03788387464105e-06	SLAMF1_F24
396465	cg01026898	-3.03982769454318e-06	SLAMF1_F24
396466	cg13027902	-6.23020089142147e-07	SLAMF1_F24
396467	cg04700749	3.69712185419995e-07	SLAMF1_F24
396468	cg08655664	-5.15068701833496e-06	SLAMF1_F24
396469	cg15826544	1.15838807666139e-06	SLAMF1_F24
396470	cg15953344	3.4184905963433e-06	SLAMF1_F24
396471	cg19134580	2.64198195806137e-06	SLAMF1_F24
396472	cg07825272	-1.50964583488036e-06	SLAMF1_F24
396473	cg17576104	3.8048223008724e-07	SLAMF1_F24
396474	cg09972561	-2.7345515362899e-06	SLAMF1_F24
396475	cg16416939	-2.04022526171921e-06	SLAMF1_F24
396476	cg09522147	2.85338465352051e-06	SLAMF1_F24
396477	cg08704675	1.63949752735157e-06	SLAMF1_F24
396478	cg08134316	4.41203440624481e-06	SLAMF1_F24
396479	cg18439734	-3.58526529569724e-07	SLAMF1_F24
396480	cg00266865	7.39801796190177e-06	SLAMF1_F24
396481	cg16263188	-2.52574980376249e-07	SLAMF1_F24
396482	cg26554930	6.86310072284437e-07	SLAMF1_F24
396483	cg06361531	9.69822030604215e-07	SLAMF1_F24
396484	cg21436413	-1.57175693662135e-06	SLAMF1_F24
396485	cg17887234	-2.79329911040736e-08	SLAMF1_F24
396486	cg09370877	2.6460930967311e-06	SLAMF1_F24
396487	cg22027837	1.62130549810827e-07	SLAMF1_F24
396488	cg01056350	8.66441297452898e-08	SLAMF1_F24
396489	cg23295826	2.61871790774322e-07	SLAMF1_F24
396490	cg09216650	9.58171466935066e-07	SLAMF1_F24
396491	cg13778136	-5.43963960219404e-07	SLAMF1_F24
396492	cg03460001	-3.45053795818136e-07	SLAMF1_F24
396493	cg07279282	4.54055753013174e-08	SLAMF1_F24
396494	cg03945016	8.27779450459579e-07	SLAMF1_F24
396495	cg03111818	1.13401625960177e-06	SLAMF1_F24
396496	cg02998017	3.42021970775039e-06	SLAMF1_F24
396497	cg07381973	4.47770440053602e-06	SLAMF1_F24
396498	cg03159671	-1.04033642685376e-07	SLAMF1_F24
396499	cg03448793	-5.90615758040564e-08	SLAMF1_F24
396500	cg23542357	4.68718723019596e-07	SLAMF1_F24
396501	cg02846631	1.48551750983906e-07	SLAMF1_F24
396502	cg14244807	4.53683126974123e-06	SLAMF1_F24
396503	cg23526676	5.38439117442164e-06	SLAMF1_F24
396504	cg22508821	8.15325342757625e-07	SLAMF1_F24
396505	cg12983664	5.66548530129489e-06	SLAMF1_F24
396506	cg11920312	-3.28990287468862e-06	SLAMF1_F24
396507	cg25313954	2.72051461283128e-06	SLAMF1_F24
396508	cg22063269	3.29403455537046e-07	SLAMF1_F24
396509	cg13126583	8.59702181867551e-06	SLAMF1_F24
396510	cg13133526	3.00855660809916e-05	SLAMF1_F24
396511	cg17601641	1.04041882251137e-07	SLAMF1_F24
396512	cg10956480	1.70365968727777e-06	SLAMF1_F24
396513	cg00245075	-2.85028713429303e-06	SLAMF1_F24
396514	cg24190139	-5.83722734266478e-07	SLAMF1_F24
396515	cg00126173	5.10157858511443e-06	SLAMF1_F24
396516	cg24598677	-6.45898070552824e-06	SLAMF1_F24
396517	cg12078397	-1.73089807766136e-06	SLAMF1_F24
396518	cg20364735	-2.57148320763652e-07	SLAMF1_F24
396519	cg24004547	-1.00010869650319e-06	SLAMF1_F24
396520	cg16311302	3.13730200614236e-06	SLAMF1_F24
396521	cg24452034	-1.70625591138813e-06	SLAMF1_F24
396522	cg03161611	5.80212400365173e-06	SLAMF1_F24
396523	cg09053907	-1.70610033369897e-06	SLAMF1_F24
396524	cg10427472	3.12462275037553e-06	SLAMF1_F24
396525	cg17048169	-1.57558183476527e-06	SLAMF1_F24
396526	cg06724937	-5.39103381315412e-06	SLAMF1_F24
396527	cg18611777	-1.43960270289827e-06	SLAMF1_F24
396528	cg21071512	-2.09379367360022e-07	SLAMF1_F24
396529	cg11710773	-2.38508735631018e-06	SLAMF1_F24
396530	cg23091549	3.26387464209799e-07	SLAMF1_F24
396531	cg15284129	2.03193735375997e-07	SLAMF1_F24
396532	cg17256157	-1.3098558783712e-07	SLAMF1_F24
396533	cg17344598	1.8642586629389e-06	SLAMF1_F24
396534	cg19173899	4.50801945113619e-07	SLAMF1_F24
396535	cg22610410	-2.83793375473151e-07	SLAMF1_F24
396536	cg04831656	6.96963847461351e-06	SLAMF1_F24
396537	cg21999525	1.27533182189412e-06	SLAMF1_F24
396538	cg07615383	-7.71482051119935e-06	SLAMF1_F24
396539	cg12391388	3.51881211339899e-06	SLAMF1_F24
396540	cg05306395	-1.35375477372246e-06	SLAMF1_F24
396541	cg21347302	5.15426243744351e-06	SLAMF1_F24
396542	cg25034925	5.12656011207042e-06	SLAMF1_F24
396543	cg00933612	-2.49496322116127e-06	SLAMF1_F24
396544	cg12441919	3.61445069734559e-08	SLAMF1_F24
396545	cg17944572	2.42382184411634e-06	SLAMF1_F24
396546	cg23483765	1.01035407786934e-06	SLAMF1_F24
396547	cg08397794	2.45580170241405e-06	SLAMF1_F24
396548	cg02151752	9.59953215066711e-07	SLAMF1_F24
396549	cg09359106	1.04087005378873e-06	SLAMF1_F24
396550	cg19422293	2.29792566980231e-07	SLAMF1_F24
396551	cg22456085	-1.74726026615862e-06	SLAMF1_F24
396552	cg04523520	5.81447975974293e-08	SLAMF1_F24
396553	cg12836958	-3.92826291321492e-07	SLAMF1_F24
396554	cg05205299	1.20979865615833e-06	SLAMF1_F24
396555	cg02792168	2.01875458681287e-06	SLAMF1_F24
396556	cg00225019	-4.79290677285135e-07	SLAMF1_F24
396557	cg07921030	-1.30097992202727e-06	SLAMF1_F24
396558	cg00208931	3.23404047094721e-08	SLAMF1_F24
396559	cg22897795	-4.87118178688007e-06	SLAMF1_F24
396560	cg10068491	3.60865211752394e-07	SLAMF1_F24
396561	cg22410089	2.82812077136577e-06	SLAMF1_F24
396562	cg09530790	3.0567717247054e-06	SLAMF1_F24
396563	cg05983247	-9.05068062270708e-08	SLAMF1_F24
396564	cg19712220	1.53800340252078e-07	SLAMF1_F24
396565	cg21728101	1.50908663845039e-05	SLAMF1_F24
396566	cg13381410	8.29789808979437e-06	SLAMF1_F24
396567	cg16013888	6.68368036476251e-06	SLAMF1_F24
396568	cg21828345	3.05141262148467e-06	SLAMF1_F24
396569	cg21843594	-2.86223093128384e-06	SLAMF1_F24
396570	cg14780255	-1.77498773770674e-06	SLAMF1_F24
396571	cg22846102	3.35469288683302e-06	SLAMF1_F24
396572	cg17747905	-2.33455769198019e-07	SLAMF1_F24
396573	cg26024794	5.66632963639186e-06	SLAMF1_F24
396574	cg26311932	2.5266076991511e-06	SLAMF1_F24
396575	cg24241429	-3.62720704379619e-07	SLAMF1_F24
396576	cg10127162	-2.04259248507007e-08	SLAMF1_F24
396577	cg03825370	9.05127035906573e-07	SLAMF1_F24
396578	cg18453528	-2.07250070221759e-06	SLAMF1_F24
396579	cg01641092	-2.73894923385358e-06	SLAMF1_F24
396580	cg08662894	5.30632805013573e-06	SLAMF1_F24
396581	cg25868978	7.35371260571084e-07	SLAMF1_F24
396582	cg22442901	5.18736395110216e-06	SLAMF1_F24
396583	cg21937593	5.69251839790712e-08	SLAMF1_F24
396584	cg06047587	3.35675867976284e-08	SLAMF1_F24
396585	cg06806461	1.83522845884474e-07	SLAMF1_F24
396586	cg25488288	1.41072560890708e-07	SLAMF1_F24
396587	cg01700344	-3.00008347503726e-06	SLAMF1_F24
396588	cg01380821	-1.40320310779787e-07	SLAMF1_F24
396589	cg16113883	4.71607220341419e-06	SLAMF1_F24
396590	cg23833588	9.63606007780434e-08	SLAMF1_F24
396591	cg14925687	6.72477959818293e-08	SLAMF1_F24
396592	cg08303726	1.78591052147511e-06	SLAMF1_F24
396593	cg04149172	1.02234142073235e-05	SLAMF1_F24
396594	cg08478116	3.54965532727895e-07	SLAMF1_F24
396595	cg26932753	1.80541918864728e-06	SLAMF1_F24
396596	cg17739208	4.21053436894089e-07	SLAMF1_F24
396597	cg02455792	-4.47439147513907e-06	SLAMF1_F24
396598	cg19324027	3.95315686607823e-07	SLAMF1_F24
396599	cg10554454	2.8030602511725e-06	SLAMF1_F24
396600	cg10351440	-4.33250706878244e-06	SLAMF1_F24
396601	cg25799710	2.99894344978107e-06	SLAMF1_F24
396602	cg14699146	-1.32816000824415e-06	SLAMF1_F24
396603	cg20031198	-3.04484233484354e-06	SLAMF1_F24
396604	cg23610439	-2.16411036288187e-07	SLAMF1_F24
396605	cg13294846	-3.04077418475007e-07	SLAMF1_F24
396606	cg13549904	3.50340008904804e-06	SLAMF1_F24
396607	cg25164226	8.03592618352782e-07	SLAMF1_F24
396608	cg22474464	-2.8832715624381e-07	SLAMF1_F24
396609	cg00026302	-6.93327969394639e-07	SLAMF1_F24
396610	cg15584114	1.7822740885318e-06	SLAMF1_F24
396611	cg03661949	4.22980823838057e-06	SLAMF1_F24
396612	cg08556891	2.074398240987e-06	SLAMF1_F24
396613	cg08551551	-4.34945460140602e-06	SLAMF1_F24
396614	cg25230074	2.07048099319925e-07	SLAMF1_F24
396615	cg26514662	-4.47590538231885e-07	SLAMF1_F24
396616	cg19035395	1.28157864153358e-06	SLAMF1_F24
396617	cg14942782	2.91727736105506e-06	SLAMF1_F24
396618	cg11273790	3.44063631604947e-06	SLAMF1_F24
396619	cg08511678	5.16308953695521e-07	SLAMF1_F24
396620	cg08410527	2.20505475054761e-06	SLAMF1_F24
396621	cg24024661	1.12348655908303e-06	SLAMF1_F24
396622	cg24796720	3.27984815846133e-06	SLAMF1_F24
396623	cg22576378	-1.46714448867218e-06	SLAMF1_F24
396624	cg05793240	-1.88983366731798e-06	SLAMF1_F24
396625	cg01442696	2.4524938627696e-06	SLAMF1_F24
396626	cg19405718	2.95383226376923e-06	SLAMF1_F24
396627	cg20139501	1.7902074726235e-06	SLAMF1_F24
396628	cg10456628	-1.17875482706923e-06	SLAMF1_F24
396629	cg12570756	-4.04509010352857e-07	SLAMF1_F24
396630	cg03546877	-2.96436561149608e-07	SLAMF1_F24
396631	cg17145983	-8.21533825271982e-07	SLAMF1_F24
396632	cg02435232	-3.44226994479503e-07	SLAMF1_F24
396633	cg15900609	-5.45926119661439e-06	SLAMF1_F24
396634	cg08819065	-7.79250182618097e-06	SLAMF1_F24
396635	cg14637027	6.62329785282421e-08	SLAMF1_F24
396636	cg18711734	7.14952281638755e-06	SLAMF1_F24
396637	cg08046963	2.88312616915737e-06	SLAMF1_F24
396638	cg19959477	-2.68724596198332e-06	SLAMF1_F24
396639	cg07675898	-6.74961401709736e-06	SLAMF1_F24
396640	cg04316769	4.3536076311781e-06	SLAMF1_F24
396641	cg23963540	4.36404723724413e-06	SLAMF1_F24
396642	cg13726109	2.31627348163987e-07	SLAMF1_F24
396643	cg10110083	-1.171943050772e-06	SLAMF1_F24
396644	cg00539360	-1.27638926056782e-06	SLAMF1_F24
396645	cg27567580	6.87151026108919e-06	SLAMF1_F24
396646	cg01306498	1.04253337582709e-06	SLAMF1_F24
396647	cg01270998	2.55802230393991e-06	SLAMF1_F24
396648	cg05774900	-7.81569092779955e-06	SLAMF1_F24
396649	cg00044638	3.21263571985708e-06	SLAMF1_F24
396650	cg11303115	6.31809253548746e-06	SLAMF1_F24
396651	cg15520776	3.91692035509047e-06	SLAMF1_F24
396652	cg09085067	-1.84978831805777e-05	SLAMF1_F24
396653	cg06271696	2.7598484688419e-06	SLAMF1_F24
396654	cg00598741	-5.89250006481967e-07	SLAMF1_F24
396655	cg14271908	-2.65007034427217e-08	SLAMF1_F24
396656	cg12566821	6.18637485022714e-07	SLAMF1_F24
396657	cg23851532	1.00397344207024e-06	SLAMF1_F24
396658	cg13494509	7.37950406971059e-07	SLAMF1_F24
396659	cg16330611	-3.39971214880856e-07	SLAMF1_F24
396660	cg21702128	2.62676991804917e-07	SLAMF1_F24
396661	cg05177590	7.01343548821051e-06	SLAMF1_F24
396662	cg03191054	2.75609558671518e-06	SLAMF1_F24
396663	cg14882904	4.94410634039888e-06	SLAMF1_F24
396664	cg06648701	-7.1604315501547e-06	SLAMF1_F24
396665	cg01246390	-1.07327423077585e-06	SLAMF1_F24
396666	cg16568681	-2.3181765790717e-07	SLAMF1_F24
396667	cg22024479	2.90513575761427e-07	SLAMF1_F24
396668	cg14395520	-8.926131730191e-06	SLAMF1_F24
396669	cg00109069	-4.01561308401101e-06	SLAMF1_F24
396670	cg09189772	1.47159297163627e-06	SLAMF1_F24
396671	cg14961841	-3.4220125441688e-06	SLAMF1_F24
396672	cg12026629	-2.83091472423016e-06	SLAMF1_F24
396673	cg14578275	-2.00753369802798e-06	SLAMF1_F24
396674	cg18544415	-2.7517516810859e-06	SLAMF1_F24
396675	cg07901497	-1.45171397682007e-06	SLAMF1_F24
396676	cg26219182	3.48695763822853e-07	SLAMF1_F24
396677	cg23604212	-1.18908577223116e-07	SLAMF1_F24
396678	cg26900686	1.3304201408144e-06	SLAMF1_F24
396679	cg14930674	5.10717133628113e-07	SLAMF1_F24
396680	cg16023331	-5.4768123701164e-06	SLAMF1_F24
396681	cg03205581	6.83807538932887e-06	SLAMF1_F24
396682	cg21460606	-3.81164507059522e-08	SLAMF1_F24
396683	cg08658781	-1.14352529377773e-06	SLAMF1_F24
396684	cg11511696	1.03985507276117e-06	SLAMF1_F24
396685	cg23750142	-1.06108858910058e-07	SLAMF1_F24
396686	cg11228388	-7.51239096711869e-06	SLAMF1_F24
396687	cg06820437	-1.01283484686453e-05	SLAMF1_F24
396688	cg05011258	1.08585283964214e-06	SLAMF1_F24
396689	cg23582836	-5.03389683590747e-08	SLAMF1_F24
396690	cg20101978	4.78579042623183e-07	SLAMF1_F24
396691	cg15541611	-3.21627515680684e-08	SLAMF1_F24
396692	cg21251385	-3.71352830445581e-06	SLAMF1_F24
396693	cg11988320	2.67455354803231e-07	SLAMF1_F24
396694	cg16070135	-1.58546520530619e-06	SLAMF1_F24
396695	cg15068201	-2.26150710817799e-06	SLAMF1_F24
396696	cg16177714	-3.36134845046415e-07	SLAMF1_F24
396697	cg11019008	5.57077006647204e-06	SLAMF1_F24
396698	cg06838703	-3.0265680235643e-08	SLAMF1_F24
396699	cg27320968	-2.76490842781086e-06	SLAMF1_F24
396700	cg21782089	9.78546567606024e-06	SLAMF1_F24
396701	cg12627751	2.18691327837042e-06	SLAMF1_F24
396702	cg02650317	1.74581410595637e-07	SLAMF1_F24
396703	cg09662584	7.97522552395587e-08	SLAMF1_F24
396704	cg07301508	2.21800284553984e-06	SLAMF1_F24
396705	cg18907582	-1.26942632669235e-07	SLAMF1_F24
396706	cg18468796	6.24399019458434e-06	SLAMF1_F24
396707	cg19431963	-7.0381447611147e-07	SLAMF1_F24
396708	cg10082653	7.46534441563927e-07	SLAMF1_F24
396709	cg14824887	-8.58658490300857e-07	SLAMF1_F24
396710	cg13468961	3.52843165580722e-06	SLAMF1_F24
396711	cg12556869	-1.99600387594916e-08	SLAMF1_F24
396712	cg00781658	1.81878815715539e-06	SLAMF1_F24
396713	cg24291822	-3.61972863334774e-07	SLAMF1_F24
396714	cg05617027	-9.53351758915035e-08	SLAMF1_F24
396715	cg16189834	-1.67613840839088e-06	SLAMF1_F24
396716	cg10793062	1.42543107104331e-06	SLAMF1_F24
396717	cg12464048	-7.40902443766745e-07	SLAMF1_F24
396718	cg03024693	-3.30074404025218e-07	SLAMF1_F24
396719	cg10059213	-1.32257913275477e-06	SLAMF1_F24
396720	cg27544384	4.44116503389852e-06	SLAMF1_F24
396721	cg20727623	-6.31097839135689e-07	SLAMF1_F24
396722	cg18495767	1.6645179341927e-06	SLAMF1_F24
396723	cg07772170	1.03263306309553e-06	SLAMF1_F24
396724	cg03291350	-1.37777251147244e-06	SLAMF1_F24
396725	cg13747174	4.02852713250115e-07	SLAMF1_F24
396726	cg02879122	8.56961169055417e-06	SLAMF1_F24
396727	cg24000650	2.16543513227157e-07	SLAMF1_F24
396728	cg19066366	2.13262466644657e-08	SLAMF1_F24
396729	cg07836600	5.5711127462912e-06	SLAMF1_F24
396730	cg20401102	3.1579329408816e-08	SLAMF1_F24
396731	cg07607207	-1.84644736949388e-06	SLAMF1_F24
396732	cg03560861	2.49055997792784e-06	SLAMF1_F24
396733	cg15034009	1.83378054951663e-06	SLAMF1_F24
396734	cg12742224	4.7744656648873e-06	SLAMF1_F24
396735	cg01931751	-5.36048455696523e-06	SLAMF1_F24
396736	cg01227572	-8.30543292003245e-08	SLAMF1_F24
396737	cg13298153	-4.2695446029937e-08	SLAMF1_F24
396738	cg17821235	9.70622354953524e-07	SLAMF1_F24
396739	cg10713715	-2.17096598602282e-06	SLAMF1_F24
396740	cg08419026	-5.61327732456547e-07	SLAMF1_F24
396741	cg18742189	-1.86124090448956e-06	SLAMF1_F24
396742	cg17225426	-6.87374481485348e-06	SLAMF1_F24
396743	cg16003659	-4.37841580130801e-06	SLAMF1_F24
396744	cg00882770	-1.22340705079485e-05	SLAMF1_F24
396745	cg20209360	1.16020488142736e-06	SLAMF1_F24
396746	cg17095147	-4.01758390566666e-07	SLAMF1_F24
396747	cg04130408	1.79639077313509e-05	SLAMF1_F24
396748	cg05401712	5.27811660744531e-07	SLAMF1_F24
396749	cg03197992	-9.26593485119124e-06	SLAMF1_F24
396750	cg16243981	1.53135512448609e-06	SLAMF1_F24
396751	cg27440731	-3.26246684619131e-06	SLAMF1_F24
396752	cg11984107	-2.11250101040102e-06	SLAMF1_F24
396753	cg03555367	3.48743803862856e-06	SLAMF1_F24
396754	cg13235761	3.98598121837382e-06	SLAMF1_F24
396755	cg02264238	-2.10612452382187e-06	SLAMF1_F24
396756	cg04242446	-6.09765228114618e-06	SLAMF1_F24
396757	cg21645788	3.67372431959912e-06	SLAMF1_F24
396758	cg10958362	-1.36324976196965e-06	SLAMF1_F24
396759	cg24328095	3.26933775463911e-06	SLAMF1_F24
396760	cg21745541	3.58236585265051e-06	SLAMF1_F24
396761	cg14409406	-6.41919002693718e-07	SLAMF1_F24
396762	cg16018106	-1.38558403869207e-06	SLAMF1_F24
396763	cg06777274	1.5543745270789e-07	SLAMF1_F24
396764	cg05341932	9.70383477794896e-06	SLAMF1_F24
396765	cg06669752	-5.17705525038337e-06	SLAMF1_F24
396766	cg24548191	4.62404113100286e-06	SLAMF1_F24
396767	cg13908395	-4.73223535797652e-06	SLAMF1_F24
396768	cg18101764	2.3343881263823e-06	SLAMF1_F24
396769	cg19761818	-1.03666522761825e-05	SLAMF1_F24
396770	cg04591563	-2.3631298038971e-06	SLAMF1_F24
396771	cg25495341	3.77885623981278e-06	SLAMF1_F24
396772	cg24650262	5.81958245127664e-06	SLAMF1_F24
396773	cg14405996	-1.07893797933696e-07	SLAMF1_F24
396774	cg17058288	1.42180106916756e-08	SLAMF1_F24
396775	cg24513883	-3.47942995434923e-06	SLAMF1_F24
396776	cg06000233	-2.24476656396885e-06	SLAMF1_F24
396777	cg02848750	2.14665921681403e-06	SLAMF1_F24
396778	cg10362426	-5.88971697167458e-07	SLAMF1_F24
396779	cg00680023	-6.75809230365787e-07	SLAMF1_F24
396780	cg05313743	-2.80697162928149e-08	SLAMF1_F24
396781	cg24014236	-2.13381461214145e-07	SLAMF1_F24
396782	cg27384569	3.72930466373928e-06	SLAMF1_F24
396783	cg26186754	-2.46406391648302e-08	SLAMF1_F24
396784	cg26509965	1.23147859653377e-06	SLAMF1_F24
396785	cg17109552	-2.66602778521305e-06	SLAMF1_F24
396786	cg25904183	4.02942471177119e-06	SLAMF1_F24
396787	cg15508761	-5.4456137789826e-07	SLAMF1_F24
396788	cg00305188	-3.605390902864e-07	SLAMF1_F24
396789	cg12192524	-1.84359794463078e-06	SLAMF1_F24
396790	cg18716096	-6.10782139695512e-07	SLAMF1_F24
396791	cg10481072	3.4578635135431e-06	SLAMF1_F24
396792	cg17143397	3.5368943829325e-06	SLAMF1_F24
396793	cg20586840	6.21458388070129e-07	SLAMF1_F24
396794	cg21942082	-4.96643025739041e-07	SLAMF1_F24
396795	cg01019985	-3.7723977015595e-06	SLAMF1_F24
396796	cg01894985	-9.53980306529609e-07	SLAMF1_F24
396797	cg20757869	1.51576969923977e-06	SLAMF1_F24
396798	cg20667782	3.62139307021037e-07	SLAMF1_F24
396799	cg16114640	-5.25679474862443e-07	SLAMF1_F24
396800	cg18067103	4.32670860681716e-07	SLAMF1_F24
396801	cg18223234	2.61027506684711e-06	SLAMF1_F24
396802	cg00816480	-3.7002821166847e-06	SLAMF1_F24
396803	cg11800152	-1.36904249814706e-06	SLAMF1_F24
396804	cg24604352	5.47247317459062e-06	SLAMF1_F24
396805	cg22649983	-6.27799142441958e-06	SLAMF1_F24
396806	cg09251068	-3.23266818638621e-06	SLAMF1_F24
396807	cg08209379	-7.340846451089e-06	SLAMF1_F24
396808	cg01433654	3.32467334309806e-06	SLAMF1_F24
396809	cg19394361	3.57403130571066e-06	SLAMF1_F24
396810	cg25683811	-3.48512239451115e-06	SLAMF1_F24
396811	cg01976641	5.63342200086255e-06	SLAMF1_F24
396812	cg08693271	1.44066517903283e-06	SLAMF1_F24
396813	cg00175823	-1.81134452808806e-06	SLAMF1_F24
396814	cg02391410	2.43194263464479e-06	SLAMF1_F24
396815	cg13649087	-5.00858092905082e-06	SLAMF1_F24
396816	cg06195987	-1.83122003017921e-06	SLAMF1_F24
396817	cg09052978	-2.82494300549422e-07	SLAMF1_F24
396818	cg13912478	-3.08266791808694e-07	SLAMF1_F24
396819	cg14214257	8.80732620979651e-07	SLAMF1_F24
396820	cg22696214	2.54565305340257e-07	SLAMF1_F24
396821	cg21645644	1.24610020964955e-07	SLAMF1_F24
396822	cg10592336	-1.109366085279e-06	SLAMF1_F24
396823	cg05295635	9.93497110726263e-08	SLAMF1_F24
396824	cg13284470	4.75944776199895e-06	SLAMF1_F24
396825	cg14219291	-3.80834607778124e-07	SLAMF1_F24
396826	cg25096636	1.51419404821911e-06	SLAMF1_F24
396827	cg03317463	4.65387210333975e-07	SLAMF1_F24
396828	cg04212589	-1.2097929753902e-07	SLAMF1_F24
396829	cg26103179	9.25557290109558e-07	SLAMF1_F24
396830	cg08220900	-7.95973383888105e-08	SLAMF1_F24
396831	cg14068853	-1.1758170919213e-06	SLAMF1_F24
396832	cg10099105	4.82860210539177e-06	SLAMF1_F24
396833	cg12267407	-7.38893171896918e-07	SLAMF1_F24
396834	cg25274503	6.42887070509364e-08	SLAMF1_F24
396835	cg19772922	2.00565870887985e-08	SLAMF1_F24
396836	cg09362300	-7.14601439602771e-07	SLAMF1_F24
396837	cg04368808	-2.5161602977189e-06	SLAMF1_F24
396838	cg07262620	4.34104542994595e-07	SLAMF1_F24
396839	cg07964716	-7.47209869788537e-06	SLAMF1_F24
396840	cg24527366	1.19735603285841e-06	SLAMF1_F24
396841	cg08695703	-1.03229067669407e-06	SLAMF1_F24
396842	cg14471615	2.77922166293898e-07	SLAMF1_F24
396843	cg08281084	4.26128075204202e-07	SLAMF1_F24
396844	cg17587467	5.26779743756738e-06	SLAMF1_F24
396845	cg24805258	-1.34524056313747e-07	SLAMF1_F24
396846	cg02960541	4.37562063468461e-08	SLAMF1_F24
396847	cg27145048	-1.42561027258236e-05	SLAMF1_F24
396848	cg07855294	-2.25690902574969e-06	SLAMF1_F24
396849	cg01953682	1.89757401325499e-06	SLAMF1_F24
396850	cg02473715	-2.55224562227958e-06	SLAMF1_F24
396851	cg25150026	-1.66925609498638e-06	SLAMF1_F24
396852	cg20469795	-1.17606462848309e-06	SLAMF1_F24
396853	cg24927852	-1.43394593194865e-07	SLAMF1_F24
396854	cg12114513	1.36429659748525e-06	SLAMF1_F24
396855	cg26317549	-1.37701820674661e-06	SLAMF1_F24
396856	cg02818451	5.40505047576292e-06	SLAMF1_F24
396857	cg09278540	7.49543050373384e-06	SLAMF1_F24
396858	cg21715886	2.66536498742007e-06	SLAMF1_F24
396859	cg05268954	2.09366829449089e-07	SLAMF1_F24
396860	cg23834099	-1.05328025333634e-08	SLAMF1_F24
396861	cg21633426	1.64032215617037e-06	SLAMF1_F24
396862	cg09618125	2.08820079482151e-06	SLAMF1_F24
396863	cg05903223	-1.86130709823083e-08	SLAMF1_F24
396864	cg16853564	-8.15786771362868e-06	SLAMF1_F24
396865	cg07799879	-1.55887625766285e-06	SLAMF1_F24
396866	cg14765416	-3.08989558142785e-06	SLAMF1_F24
396867	cg00000734	1.30363557051619e-06	SLAMF1_F24
396868	cg01923523	-1.77784120887595e-07	SLAMF1_F24
396869	cg21738273	9.23684689444528e-08	SLAMF1_F24
396870	cg07337120	-3.04912264455475e-06	SLAMF1_F24
396871	cg13338289	-3.34087469501304e-07	SLAMF1_F24
396872	cg04479798	3.79703041060004e-07	SLAMF1_F24
396873	cg08815340	1.74757594552568e-07	SLAMF1_F24
396874	cg16262074	2.64819248151941e-06	SLAMF1_F24
396875	cg03067207	2.27828824024197e-06	SLAMF1_F24
396876	cg12207127	-5.58539107102217e-06	SLAMF1_F24
396877	cg07857404	-1.47144425717145e-06	SLAMF1_F24
396878	cg13108455	-6.68152380135684e-07	SLAMF1_F24
396879	cg11985994	6.92995242010028e-08	SLAMF1_F24
396880	cg01640799	6.61823708823962e-06	SLAMF1_F24
396881	cg05912082	-5.48408812330499e-07	SLAMF1_F24
396882	cg18547866	2.38941775714255e-07	SLAMF1_F24
396883	cg03316313	-6.19213072022246e-07	SLAMF1_F24
396884	cg17423934	-6.68126840098311e-06	SLAMF1_F24
396885	cg02219001	-8.74308874675965e-06	SLAMF1_F24
396886	cg10797737	-1.27702834229491e-06	SLAMF1_F24
396887	cg24877792	2.02991380828446e-06	SLAMF1_F24
396888	cg19597559	2.13167236204984e-06	SLAMF1_F24
396889	cg26577348	-1.05938256172211e-06	SLAMF1_F24
396890	cg22012476	1.7412549553519e-06	SLAMF1_F24
396891	cg22428623	9.3058105126253e-06	SLAMF1_F24
396892	cg21930061	-5.68410350973593e-06	SLAMF1_F24
396893	cg12158471	-3.52344723946592e-06	SLAMF1_F24
396894	cg13056744	6.54334264269907e-07	SLAMF1_F24
396895	cg02720683	-2.30544026474364e-07	SLAMF1_F24
396896	cg19866622	-3.58859558833833e-06	SLAMF1_F24
396897	cg20099461	-3.87346370510128e-06	SLAMF1_F24
396898	cg11558928	1.31555053513634e-06	SLAMF1_F24
396899	cg17529332	-1.35689822653921e-06	SLAMF1_F24
396900	cg10037204	3.09164161180659e-06	SLAMF1_F24
396901	cg02620147	-7.76758895396706e-07	SLAMF1_F24
396902	cg15065591	-1.92208264987082e-06	SLAMF1_F24
396903	cg00811865	-1.83045805729625e-06	SLAMF1_F24
396904	cg03108921	2.52691296425756e-06	SLAMF1_F24
396905	cg11787544	8.23917847744983e-08	SLAMF1_F24
396906	cg16806696	-2.37513416679827e-07	SLAMF1_F24
396907	cg08653161	3.16111371645275e-07	SLAMF1_F24
396908	cg22528690	1.87269043291504e-07	SLAMF1_F24
396909	cg05711938	1.67968246636528e-06	SLAMF1_F24
396910	cg24594452	-7.13435288629472e-07	SLAMF1_F24
396911	cg10248044	1.56342283966178e-06	SLAMF1_F24
396912	cg08889776	-1.30364090735263e-06	SLAMF1_F24
396913	cg01137326	-1.12464805525934e-06	SLAMF1_F24
396914	cg14231663	2.45418471407159e-07	SLAMF1_F24
396915	cg05360004	1.01734536580521e-07	SLAMF1_F24
396916	cg21182694	-1.42280223739771e-06	SLAMF1_F24
396917	cg19859994	2.16823816118622e-06	SLAMF1_F24
396918	cg23183280	2.44150360243808e-06	SLAMF1_F24
396919	cg12858577	3.62514718930622e-06	SLAMF1_F24
396920	cg27083689	-2.81425297852303e-07	SLAMF1_F24
396921	cg14098223	4.58594539172204e-06	SLAMF1_F24
396922	cg10494449	1.47368474855241e-06	SLAMF1_F24
396923	cg12671247	1.29082472859662e-06	SLAMF1_F24
396924	cg06706156	-3.39002524902941e-06	SLAMF1_F24
396925	cg15836561	1.20815548553643e-06	SLAMF1_F24
396926	cg03681689	-6.1008064651175e-07	SLAMF1_F24
396927	cg14039343	-1.45041160617314e-07	SLAMF1_F24
396928	cg25342675	6.36124242999031e-07	SLAMF1_F24
396929	cg04296778	-3.25520902706879e-07	SLAMF1_F24
396930	cg16072814	3.32360065723397e-07	SLAMF1_F24
396931	cg04135635	1.35931776232381e-06	SLAMF1_F24
396932	cg13631295	-5.4182233534815e-06	SLAMF1_F24
396933	cg02020879	2.28757507845922e-07	SLAMF1_F24
396934	cg02364122	-1.02957958344172e-06	SLAMF1_F24
396935	cg14477123	-7.11008040829776e-08	SLAMF1_F24
396936	cg17103217	-3.16196917847004e-06	SLAMF1_F24
396937	cg13752020	-2.20659196413331e-06	SLAMF1_F24
396938	cg17693957	2.30926473078043e-06	SLAMF1_F24
396939	cg15216253	-1.91382458005575e-06	SLAMF1_F24
396940	cg01550545	1.70760138923429e-06	SLAMF1_F24
396941	cg21450615	-5.26498870932858e-06	SLAMF1_F24
396942	cg03161839	1.61177446735149e-07	SLAMF1_F24
396943	cg05381423	2.73088736055756e-07	SLAMF1_F24
396944	cg10825302	7.56365049897531e-06	SLAMF1_F24
396945	cg20764417	-7.72560598167914e-08	SLAMF1_F24
396946	cg24600895	3.64068612228974e-07	SLAMF1_F24
396947	cg07936460	1.68885045876255e-07	SLAMF1_F24
396948	cg27322228	-5.52990642515525e-07	SLAMF1_F24
396949	cg19736334	-3.01306050567054e-06	SLAMF1_F24
396950	cg17523415	4.08265471694803e-06	SLAMF1_F24
396951	cg05936091	3.80882426531475e-06	SLAMF1_F24
396952	cg13038895	1.75209525700518e-06	SLAMF1_F24
396953	cg03481110	1.77995601788131e-06	SLAMF1_F24
396954	cg14966288	1.63538626202272e-06	SLAMF1_F24
396955	cg23552440	3.6221687435357e-06	SLAMF1_F24
396956	cg26454808	1.57168931638473e-06	SLAMF1_F24
396957	cg23012530	-2.68858146381251e-07	SLAMF1_F24
396958	cg01493038	3.48459821158505e-06	SLAMF1_F24
396959	cg11435557	1.14815132725771e-05	SLAMF1_F24
396960	ch.2.10906491R	-1.66286274061688e-07	SLAMF1_F24
396961	cg22201734	-1.71660350326348e-07	SLAMF1_F24
396962	cg07032436	1.13394831995496e-06	SLAMF1_F24
396963	cg25010762	2.15456955146132e-06	SLAMF1_F24
396964	cg10390329	-2.41698420290965e-06	SLAMF1_F24
396965	cg21670526	2.6576250737558e-06	SLAMF1_F24
396966	cg04423187	-1.1455329409115e-06	SLAMF1_F24
396967	cg02495413	6.18889536790117e-07	SLAMF1_F24
396968	cg09747431	-6.13032240414634e-06	SLAMF1_F24
396969	cg09374772	-3.16278470147169e-06	SLAMF1_F24
396970	cg11084086	4.9263170797931e-07	SLAMF1_F24
396971	cg15565575	2.06579400163469e-06	SLAMF1_F24
396972	cg16851074	4.08595517793386e-07	SLAMF1_F24
396973	cg25813150	9.08043456742512e-06	SLAMF1_F24
396974	cg07660494	3.63003592084261e-06	SLAMF1_F24
396975	cg20383686	-2.38159888794637e-07	SLAMF1_F24
396976	cg01161936	-5.44937724392942e-07	SLAMF1_F24
396977	cg17573807	8.27597635078752e-07	SLAMF1_F24
396978	cg09236283	3.49440977888254e-06	SLAMF1_F24
396979	cg17623772	8.99321834311808e-07	SLAMF1_F24
396980	cg23442187	7.29246992640251e-06	SLAMF1_F24
396981	cg03412547	3.98549364274412e-06	SLAMF1_F24
396982	cg17592446	2.73306011327433e-06	SLAMF1_F24
396983	cg26923878	-2.44284963183082e-07	SLAMF1_F24
396984	cg18527537	-1.61588303218401e-07	SLAMF1_F24
396985	cg17866352	-2.30754905941658e-07	SLAMF1_F24
396986	cg06942064	2.24088644869966e-07	SLAMF1_F24
396987	cg19082678	-7.30183189084379e-06	SLAMF1_F24
396988	cg17661906	1.01342160501231e-06	SLAMF1_F24
396989	cg16463165	-1.63017472345109e-06	SLAMF1_F24
396990	cg07052063	7.66376845248644e-06	SLAMF1_F24
396991	cg15223598	2.49284408618852e-06	SLAMF1_F24
396992	cg06891455	-1.42061719811173e-06	SLAMF1_F24
396993	cg19147944	4.44675964752285e-06	SLAMF1_F24
396994	cg05342813	2.28122499654627e-06	SLAMF1_F24
396995	cg15200604	-3.07389351441394e-06	SLAMF1_F24
396996	cg02293437	1.22210209695662e-06	SLAMF1_F24
396997	cg18499800	1.20408138353197e-06	SLAMF1_F24
396998	cg21471928	-3.55034440691133e-06	SLAMF1_F24
396999	cg21105847	-1.45603398247295e-07	SLAMF1_F24
397000	cg06121644	-5.96699933803833e-06	SLAMF1_F24
397001	cg09020665	2.13270764870615e-06	SLAMF1_F24
397002	cg06210197	1.79851905017074e-07	SLAMF1_F24
397003	cg07456972	-1.93850414101152e-06	SLAMF1_F24
397004	cg07355619	1.22890617388201e-06	SLAMF1_F24
397005	cg09580249	-4.91706330140033e-06	SLAMF1_F24
397006	cg08741022	-5.94627126689102e-06	SLAMF1_F24
397007	cg00780456	2.40747353728221e-06	SLAMF1_F24
397008	cg26724232	3.83112950816877e-06	SLAMF1_F24
397009	cg14024780	-1.40566196732323e-07	SLAMF1_F24
397010	cg01499902	4.07329097366013e-06	SLAMF1_F24
397011	cg01922937	1.2805989958003e-06	SLAMF1_F24
397012	cg06828635	-4.03748705267686e-06	SLAMF1_F24
397013	cg20235594	-1.08974438994213e-06	SLAMF1_F24
397014	cg12202341	-3.92288208367311e-06	SLAMF1_F24
397015	cg14642414	4.21664068961937e-07	SLAMF1_F24
397016	cg00769305	-2.07207387712076e-06	SLAMF1_F24
397017	cg01400109	3.41571066887406e-07	SLAMF1_F24
397018	cg00275149	4.11459843037992e-06	SLAMF1_F24
397019	cg09647921	5.40044840368593e-06	SLAMF1_F24
397020	cg02396836	1.57682968127996e-06	SLAMF1_F24
397021	cg04046320	-2.3575656806199e-06	SLAMF1_F24
397022	cg19297357	1.85319985428587e-06	SLAMF1_F24
397023	cg21060777	3.11514053153644e-06	SLAMF1_F24
397024	cg18217293	3.47902414977714e-07	SLAMF1_F24
397025	cg11599121	7.25253075519799e-06	SLAMF1_F24
397026	cg04374497	6.87954216275162e-06	SLAMF1_F24
397027	cg04106390	6.47518627865018e-08	SLAMF1_F24
397028	cg22229829	-1.70394876203413e-07	SLAMF1_F24
397029	cg14275406	5.08124757897739e-06	SLAMF1_F24
397030	cg04904609	2.50595754493424e-06	SLAMF1_F24
397031	cg17678645	9.25645354974213e-07	SLAMF1_F24
397032	cg17354621	-1.86179144444459e-07	SLAMF1_F24
397033	cg16884061	1.05685898449008e-05	SLAMF1_F24
397034	cg05246315	1.45357018418553e-06	SLAMF1_F24
397035	cg16149927	5.98262471714155e-06	SLAMF1_F24
397036	cg01389428	-4.28275978237497e-06	SLAMF1_F24
397037	cg20689541	-3.90997643771451e-06	SLAMF1_F24
397038	cg06008062	4.27624444368323e-07	SLAMF1_F24
397039	cg23107144	-4.85713328124448e-07	SLAMF1_F24
397040	cg23208294	6.88903472811353e-06	SLAMF1_F24
397041	cg15751540	2.78192523547282e-06	SLAMF1_F24
397042	cg24006005	-2.01298152127013e-07	SLAMF1_F24
397043	cg10864356	-4.84693107877629e-07	SLAMF1_F24
397044	cg08078277	1.05239874410123e-06	SLAMF1_F24
397045	cg13188011	8.2628340944564e-07	SLAMF1_F24
397046	cg06135508	1.67047273319044e-06	SLAMF1_F24
397047	cg08533424	-1.61531221489344e-06	SLAMF1_F24
397048	cg15550930	1.30976490117153e-08	SLAMF1_F24
397049	cg07109551	-2.12422981321369e-06	SLAMF1_F24
397050	cg19108043	-1.81679441204025e-06	SLAMF1_F24
397051	cg03757061	-5.76311507861286e-06	SLAMF1_F24
397052	cg24573156	3.48492930090752e-06	SLAMF1_F24
397053	cg04640965	2.0838416709505e-06	SLAMF1_F24
397054	cg26262955	-1.18281281846923e-05	SLAMF1_F24
397055	cg07296960	3.57103312450935e-06	SLAMF1_F24
397056	cg07450298	-2.84311105206074e-08	SLAMF1_F24
397057	cg09599138	-1.26727953636342e-06	SLAMF1_F24
397058	cg16956806	4.52685908312009e-06	SLAMF1_F24
397059	cg27225443	-4.93328207032706e-07	SLAMF1_F24
397060	cg07383415	-7.96359833307017e-06	SLAMF1_F24
397061	cg18264944	2.8229557328913e-07	SLAMF1_F24
397062	cg11854740	7.60568062202032e-06	SLAMF1_F24
397063	cg10196151	5.05575078007728e-06	SLAMF1_F24
397064	cg07340542	-1.02709266096e-06	SLAMF1_F24
397065	cg22757531	-1.22982214541374e-06	SLAMF1_F24
397066	cg10401541	-6.2754068270432e-06	SLAMF1_F24
397067	cg07504079	-1.3948184520652e-07	SLAMF1_F24
397068	cg04587012	8.97449508229271e-07	SLAMF1_F24
397069	cg12683730	-1.29815884189181e-06	SLAMF1_F24
397070	cg10066698	-3.13274857786593e-06	SLAMF1_F24
397071	cg21824300	-1.36407140874764e-06	SLAMF1_F24
397072	cg20697399	-5.38802828695111e-07	SLAMF1_F24
397073	cg10187218	7.94712293643012e-06	SLAMF1_F24
397074	cg12721835	-4.93423249126993e-06	SLAMF1_F24
397075	cg26663525	-4.30992565340977e-06	SLAMF1_F24
397076	cg20319425	1.78055649534995e-06	SLAMF1_F24
397077	cg19717235	3.76565686896183e-08	SLAMF1_F24
397078	cg12715136	2.93250378555558e-06	SLAMF1_F24
397079	cg19626761	-3.91269843269231e-06	SLAMF1_F24
397080	cg21763827	-1.49472979614187e-06	SLAMF1_F24
397081	cg25349350	-4.96111770701509e-08	SLAMF1_F24
397082	cg19595530	-3.69319460240565e-06	SLAMF1_F24
397083	cg05776138	1.69560971921777e-06	SLAMF1_F24
397084	cg01005630	-5.8546790765324e-06	SLAMF1_F24
397085	cg24716420	-1.95146737070628e-06	SLAMF1_F24
397086	cg17906269	4.10795017794995e-07	SLAMF1_F24
397087	cg02283151	1.36169406725601e-06	SLAMF1_F24
397088	cg16744250	2.46454260904854e-06	SLAMF1_F24
397089	cg06923210	-8.90176903332237e-07	SLAMF1_F24
397090	cg23021603	4.0024943518653e-07	SLAMF1_F24
397091	cg12389063	1.22363217527302e-06	SLAMF1_F24
397092	cg04386400	-5.61951762412075e-06	SLAMF1_F24
397093	cg09180890	4.41063517620187e-06	SLAMF1_F24
397094	cg17868128	4.68213153148183e-07	SLAMF1_F24
397095	cg14027857	-1.43472408249611e-07	SLAMF1_F24
397096	ch.9.2793549R	-4.42974500526242e-07	SLAMF1_F24
397097	cg10507582	-6.280686194324e-07	SLAMF1_F24
397098	cg14329976	-9.70912100515787e-07	SLAMF1_F24
397099	cg02266185	8.15572778950557e-06	SLAMF1_F24
397100	cg22162312	2.74575222428218e-06	SLAMF1_F24
397101	cg17222829	-2.76643573162494e-06	SLAMF1_F24
397102	cg04573153	6.04161323409831e-06	SLAMF1_F24
397103	cg20963003	-2.04093161225072e-07	SLAMF1_F24
397104	cg15286601	2.02427695830778e-06	SLAMF1_F24
397105	cg12393861	4.92240046639603e-06	SLAMF1_F24
397106	cg21059475	2.84129574176492e-06	SLAMF1_F24
397107	cg04964845	-6.28839133277495e-06	SLAMF1_F24
397108	cg10196532	-5.02601165874212e-06	SLAMF1_F24
397109	cg10868156	3.27312306583814e-06	SLAMF1_F24
397110	cg02704608	4.27795644103907e-06	SLAMF1_F24
397111	cg00601809	1.96144290601764e-06	SLAMF1_F24
397112	cg03394413	2.14877162375799e-07	SLAMF1_F24
397113	cg07154475	-6.74564232868876e-06	SLAMF1_F24
397114	cg17394230	1.09322749263133e-06	SLAMF1_F24
397115	cg20443227	-5.27863827287826e-06	SLAMF1_F24
397116	cg05782445	-5.53836913322638e-06	SLAMF1_F24
397117	cg00833479	2.87131584439415e-06	SLAMF1_F24
397118	cg02472825	-2.42561576109103e-06	SLAMF1_F24
397119	cg20537987	-3.20981323600862e-06	SLAMF1_F24
397120	cg22239124	2.48013359730033e-07	SLAMF1_F24
397121	cg07236061	-8.09527721861259e-07	SLAMF1_F24
397122	cg13367849	-3.18708303754992e-06	SLAMF1_F24
397123	cg26382173	6.02947367259029e-06	SLAMF1_F24
397124	cg10870587	3.711171561026e-06	SLAMF1_F24
397125	cg21313883	2.85043964010387e-06	SLAMF1_F24
397126	cg02648941	7.38172847311098e-08	SLAMF1_F24
397127	cg12401086	3.43221863323007e-06	SLAMF1_F24
397128	cg11195884	6.2134802395616e-06	SLAMF1_F24
397129	cg11166247	1.4220018737891e-05	SLAMF1_F24
397130	cg00837088	1.58054750432228e-06	SLAMF1_F24
397131	cg13243962	-2.65330061887224e-06	SLAMF1_F24
397132	cg26158194	-2.56160481358176e-07	SLAMF1_F24
397133	cg08882015	-1.99656871988974e-06	SLAMF1_F24
397134	cg10831422	-7.03940960548935e-07	SLAMF1_F24
397135	cg04705929	-1.81013200267371e-06	SLAMF1_F24
397136	cg22234627	3.53183654727028e-07	SLAMF1_F24
397137	cg21167963	6.6708585762229e-06	SLAMF1_F24
397138	cg22295925	-5.36551290397258e-06	SLAMF1_F24
397139	cg23222247	4.67127102280084e-06	SLAMF1_F24
397140	cg03217572	9.21945719087193e-08	SLAMF1_F24
397141	cg15254822	-6.84026887296148e-07	SLAMF1_F24
397142	cg16456503	2.48638720359061e-07	SLAMF1_F24
397143	cg24811378	3.67126769445703e-08	SLAMF1_F24
397144	cg03178411	3.13053902898929e-06	SLAMF1_F24
397145	cg19231290	-3.34784698421978e-07	SLAMF1_F24
397146	cg03478487	-1.78689726983706e-06	SLAMF1_F24
397147	cg16300030	-1.88044068183071e-06	SLAMF1_F24
397148	cg14935249	4.67476195033945e-06	SLAMF1_F24
397149	cg15288285	9.51692313104108e-08	SLAMF1_F24
397150	cg18413427	-1.01055885210465e-06	SLAMF1_F24
397151	cg03432641	-1.79229683992964e-07	SLAMF1_F24
397152	cg09417716	-4.71601466483695e-06	SLAMF1_F24
397153	cg14847996	3.74353851780899e-06	SLAMF1_F24
397154	cg25737416	7.4774410028903e-07	SLAMF1_F24
397155	cg21295367	-1.5349776155372e-06	SLAMF1_F24
397156	cg14700451	3.8614042689207e-07	SLAMF1_F24
397157	cg04481773	3.62444518853126e-06	SLAMF1_F24
397158	cg17468312	-1.60264297119261e-07	SLAMF1_F24
397159	cg03977056	-6.50780157837181e-08	SLAMF1_F24
397160	cg06850721	-2.85677568595578e-06	SLAMF1_F24
397161	cg11525450	9.7689249328462e-07	SLAMF1_F24
397162	cg11355075	-2.4455972700938e-06	SLAMF1_F24
397163	cg16948842	2.68186926052474e-06	SLAMF1_F24
397164	cg09251764	-9.26107930787037e-07	SLAMF1_F24
397165	cg07703397	-6.73152732446235e-06	SLAMF1_F24
397166	cg06623827	1.05529733558342e-06	SLAMF1_F24
397167	cg14179796	-1.78556990951514e-06	SLAMF1_F24
397168	cg15155463	7.58117166139733e-07	SLAMF1_F24
397169	cg15981739	9.96464506396512e-06	SLAMF1_F24
397170	cg06892959	4.40735768513253e-07	SLAMF1_F24
397171	cg20590680	-1.64268083438756e-07	SLAMF1_F24
397172	cg04221429	-1.06161369630176e-07	SLAMF1_F24
397173	cg00467296	-3.53906019788275e-06	SLAMF1_F24
397174	cg10819350	-1.65238539218907e-06	SLAMF1_F24
397175	cg07468003	-1.34309436054768e-06	SLAMF1_F24
397176	cg11925066	-2.81705551222632e-06	SLAMF1_F24
397177	cg09085259	1.55069951579594e-06	SLAMF1_F24
397178	cg00359997	-1.33464342654002e-06	SLAMF1_F24
397179	cg11183365	1.91143380870753e-07	SLAMF1_F24
397180	cg20717792	1.44217862044071e-05	SLAMF1_F24
397181	cg07784054	2.88838520639459e-06	SLAMF1_F24
397182	cg25657615	2.74940291276794e-06	SLAMF1_F24
397183	cg22775789	2.64908417711702e-06	SLAMF1_F24
397184	cg13867255	-6.11994954658096e-06	SLAMF1_F24
397185	cg05171937	-3.71811092067337e-06	SLAMF1_F24
397186	cg08576800	1.09789306873155e-06	SLAMF1_F24
397187	cg24181546	-9.21712349193808e-07	SLAMF1_F24
397188	cg15444081	8.59937105148683e-06	SLAMF1_F24
397189	cg01541773	-4.95455320827914e-07	SLAMF1_F24
397190	cg03405909	1.09960149494936e-06	SLAMF1_F24
397191	cg08285730	1.41584049220138e-07	SLAMF1_F24
397192	cg03164932	2.91094962626063e-08	SLAMF1_F24
397193	cg00467278	-5.81234171545208e-06	SLAMF1_F24
397194	cg04692235	-3.23867160976243e-06	SLAMF1_F24
397195	cg24708097	2.51724037820159e-06	SLAMF1_F24
397196	cg26087947	5.18093097744872e-06	SLAMF1_F24
397197	cg03822704	4.1334378067492e-06	SLAMF1_F24
397198	cg15251598	-1.21503476522741e-06	SLAMF1_F24
397199	cg14884931	-2.825354314421e-06	SLAMF1_F24
397200	cg14360713	-1.19656690492719e-06	SLAMF1_F24
397201	cg26303613	6.52390161938523e-07	SLAMF1_F24
397202	cg25211875	1.64224054205695e-06	SLAMF1_F24
397203	cg00397678	-2.4594111600973e-06	SLAMF1_F24
397204	cg00347713	-1.47144963302167e-06	SLAMF1_F24
397205	cg23910458	6.08687198660122e-07	SLAMF1_F24
397206	cg10989897	-1.20216578305665e-07	SLAMF1_F24
397207	cg23822289	1.19328962947847e-07	SLAMF1_F24
397208	cg24631427	2.76967585484723e-06	SLAMF1_F24
397209	cg06116357	-1.38109727395715e-07	SLAMF1_F24
397210	cg01152302	4.51147075215335e-06	SLAMF1_F24
397211	cg10755039	3.29084095876253e-06	SLAMF1_F24
397212	cg17323778	-2.23191186735194e-06	SLAMF1_F24
397213	cg05975685	5.76998654584232e-06	SLAMF1_F24
397214	cg22207405	-9.3873536272347e-06	SLAMF1_F24
397215	cg07629355	-7.68751108550935e-07	SLAMF1_F24
397216	cg17022548	-5.41897802253583e-06	SLAMF1_F24
397217	cg03550548	5.6989117796098e-08	SLAMF1_F24
397218	cg23921854	-1.32488878296985e-08	SLAMF1_F24
397219	cg14453577	7.47413906293799e-06	SLAMF1_F24
397220	cg15002433	-7.72016946161659e-08	SLAMF1_F24
397221	cg03040489	2.74322634364616e-06	SLAMF1_F24
397222	cg07911768	1.39810291825941e-06	SLAMF1_F24
397223	cg08799386	-2.8686302572234e-06	SLAMF1_F24
397224	cg15399089	-3.61847879709356e-06	SLAMF1_F24
397225	cg17621495	-3.62947104009143e-06	SLAMF1_F24
397226	cg01114648	1.03901504468295e-06	SLAMF1_F24
397227	cg10589137	-1.62658088916599e-06	SLAMF1_F24
397228	cg18390895	2.99249772144493e-07	SLAMF1_F24
397229	cg16150605	-3.00727505789322e-06	SLAMF1_F24
397230	cg13279675	-6.59905412825656e-07	SLAMF1_F24
397231	cg21340144	-1.74163831520481e-06	SLAMF1_F24
397232	cg24476529	-5.17256250503097e-06	SLAMF1_F24
397233	cg15975990	-5.04284386883222e-06	SLAMF1_F24
397234	cg17712807	7.60900124072046e-08	SLAMF1_F24
397235	cg10518572	3.17844248886634e-06	SLAMF1_F24
397236	cg08699646	4.12127669713935e-07	SLAMF1_F24
397237	cg25919098	6.81379872885732e-07	SLAMF1_F24
397238	cg06566039	-6.04337612225032e-07	SLAMF1_F24
397239	cg05258027	-5.35705489156481e-07	SLAMF1_F24
397240	cg14758359	-3.19621082788986e-06	SLAMF1_F24
397241	cg12572295	8.34979351294608e-07	SLAMF1_F24
397242	cg05589454	-4.23626719668833e-06	SLAMF1_F24
397243	cg27293118	4.66288246181492e-07	SLAMF1_F24
397244	cg19825371	-1.52343271235397e-05	SLAMF1_F24
397245	cg10973622	-4.89886981628151e-06	SLAMF1_F24
397246	cg26335831	5.97612283528504e-07	SLAMF1_F24
397247	cg05514680	-5.7898174612012e-06	SLAMF1_F24
397248	cg13451135	3.30367181842012e-06	SLAMF1_F24
397249	cg16589663	1.45087034101018e-07	SLAMF1_F24
397250	cg07274543	1.06507205483683e-06	SLAMF1_F24
397251	cg23332335	-5.3600297776607e-07	SLAMF1_F24
397252	cg08554115	1.59233299481933e-06	SLAMF1_F24
397253	cg04721711	1.41593888421691e-06	SLAMF1_F24
397254	cg03181118	-9.53322729002033e-08	SLAMF1_F24
397255	cg07128895	-1.88433662451129e-06	SLAMF1_F24
397256	cg00061306	1.28834317658637e-06	SLAMF1_F24
397257	cg17432128	2.13381392272125e-06	SLAMF1_F24
397258	cg13105555	8.43703700173075e-07	SLAMF1_F24
397259	cg19617932	1.13554430040105e-07	SLAMF1_F24
397260	cg00041084	6.21815730863226e-07	SLAMF1_F24
397261	cg22531183	1.61005125799751e-06	SLAMF1_F24
397262	cg03304469	6.8905514945965e-06	SLAMF1_F24
397263	cg08334000	-2.06291243582901e-06	SLAMF1_F24
397264	cg11131752	1.88979414693647e-06	SLAMF1_F24
397265	cg26760304	-3.78645169190371e-06	SLAMF1_F24
397266	cg20956829	-5.92684629451028e-06	SLAMF1_F24
397267	cg17514528	5.58768954004722e-06	SLAMF1_F24
397268	cg21809262	-1.27188676635103e-07	SLAMF1_F24
397269	cg10402023	6.25430149671889e-06	SLAMF1_F24
397270	cg08461576	5.69191537863785e-06	SLAMF1_F24
397271	cg24794347	-6.4950538794177e-07	SLAMF1_F24
397272	cg26070300	2.75825797252253e-06	SLAMF1_F24
397273	cg07010006	-2.12747994178699e-06	SLAMF1_F24
397274	cg14801374	9.66964579486066e-07	SLAMF1_F24
397275	cg15428351	-1.32288832375885e-06	SLAMF1_F24
397276	cg09141939	-3.56166556710771e-06	SLAMF1_F24
397277	cg04624529	-8.82037268237449e-07	SLAMF1_F24
397278	cg05160664	-5.96817788580155e-07	SLAMF1_F24
397279	cg04351734	6.08626918233252e-06	SLAMF1_F24
397280	cg16408856	-8.7766238771219e-07	SLAMF1_F24
397281	cg08732338	4.20347143145087e-07	SLAMF1_F24
397282	cg06585233	2.9990846214875e-06	SLAMF1_F24
397283	cg23464101	-5.44993897429624e-08	SLAMF1_F24
397284	cg27067648	-5.86311790960011e-08	SLAMF1_F24
397285	cg18474239	1.16678082604685e-06	SLAMF1_F24
397286	cg24559261	-1.2252677475347e-05	SLAMF1_F24
397287	cg12253753	4.54518296240799e-07	SLAMF1_F24
397288	cg04462132	-6.89424712803621e-06	SLAMF1_F24
397289	cg22030942	8.06714515989092e-08	SLAMF1_F24
397290	cg11631871	-8.52516085437349e-07	SLAMF1_F24
397291	cg00525681	-5.79438883846741e-06	SLAMF1_F24
397292	cg11249189	-3.04063041206798e-07	SLAMF1_F24
397293	cg02759491	5.06609672208609e-07	SLAMF1_F24
397294	cg26438679	-1.6375223817786e-06	SLAMF1_F24
397295	cg01312918	-5.33333897179842e-06	SLAMF1_F24
397296	cg27486812	2.75131451069624e-06	SLAMF1_F24
397297	cg00998410	-1.80784928353338e-07	SLAMF1_F24
397298	cg06395091	-3.91119662278799e-07	SLAMF1_F24
397299	cg00245885	1.29863461387619e-06	SLAMF1_F24
397300	cg12727736	-3.58275841613714e-07	SLAMF1_F24
397301	cg20343822	1.8026744164514e-07	SLAMF1_F24
397302	cg09170652	2.89640450682609e-07	SLAMF1_F24
397303	cg16459416	-3.40992325081825e-06	SLAMF1_F24
397304	cg27568367	3.04883694016122e-06	SLAMF1_F24
397305	cg22849858	4.33062602213859e-06	SLAMF1_F24
397306	cg08615111	-4.09492605318229e-06	SLAMF1_F24
397307	cg04800816	2.85891292178672e-06	SLAMF1_F24
397308	cg26100071	-2.56142231856888e-06	SLAMF1_F24
397309	cg15325760	3.49527623416892e-06	SLAMF1_F24
397310	cg04256834	1.12195731212367e-05	SLAMF1_F24
397311	cg04892765	4.44940429190753e-06	SLAMF1_F24
397312	cg25670451	-1.39532072010428e-06	SLAMF1_F24
397313	cg15699050	-7.30151249044704e-07	SLAMF1_F24
397314	cg17156765	-5.23476173268722e-06	SLAMF1_F24
397315	cg02200809	-3.21772087490388e-06	SLAMF1_F24
397316	cg17869799	9.77181531285005e-06	SLAMF1_F24
397317	cg17604876	-6.71492839268086e-07	SLAMF1_F24
397318	cg05109205	9.78932404884419e-06	SLAMF1_F24
397319	cg04190760	-3.07821747093265e-07	SLAMF1_F24
397320	cg09963191	5.12263084206897e-07	SLAMF1_F24
397321	cg15336237	3.76034098372748e-06	SLAMF1_F24
397322	cg26547924	2.80123825159164e-07	SLAMF1_F24
397323	cg00857933	-1.12862534903145e-06	SLAMF1_F24
397324	cg23057561	5.48328171014573e-08	SLAMF1_F24
397325	cg23435730	7.70986924302853e-07	SLAMF1_F24
397326	cg19592888	3.26008379705355e-06	SLAMF1_F24
397327	cg10985145	-3.42487608311772e-06	SLAMF1_F24
397328	cg20146904	-4.82026275058056e-06	SLAMF1_F24
397329	cg09759260	-1.30281861666788e-07	SLAMF1_F24
397330	cg25520505	7.84438516740322e-07	SLAMF1_F24
397331	cg18983479	1.83516637043663e-06	SLAMF1_F24
397332	cg18964913	5.110189626683e-06	SLAMF1_F24
397333	cg16576083	3.43542288363704e-06	SLAMF1_F24
397334	cg12716603	3.22849276642826e-06	SLAMF1_F24
397335	cg05295557	4.3801450275638e-08	SLAMF1_F24
397336	cg03560841	-1.61210311661932e-06	SLAMF1_F24
397337	cg09843506	4.33756905218498e-07	SLAMF1_F24
397338	cg09272818	5.92862658757248e-07	SLAMF1_F24
397339	cg09451789	-1.34628722320756e-06	SLAMF1_F24
397340	cg06143806	-1.44574020376009e-06	SLAMF1_F24
397341	cg16269010	3.89977492831454e-06	SLAMF1_F24
397342	cg08390209	3.25250119564935e-06	SLAMF1_F24
397343	cg26385186	-8.00161743641087e-06	SLAMF1_F24
397344	cg21160551	2.70297935943263e-06	SLAMF1_F24
397345	cg14086509	6.4253287031811e-07	SLAMF1_F24
397346	cg25165049	3.15034372868014e-07	SLAMF1_F24
397347	cg16420200	1.55337772964624e-06	SLAMF1_F24
397348	cg15053483	-8.04258960762436e-07	SLAMF1_F24
397349	cg27100229	5.55792448379133e-07	SLAMF1_F24
397350	cg15461699	4.50604451703633e-07	SLAMF1_F24
397351	cg20890440	-1.36041172528269e-06	SLAMF1_F24
397352	cg22332722	-2.40701728066826e-06	SLAMF1_F24
397353	cg20496478	-2.79777357923923e-06	SLAMF1_F24
397354	cg19865616	-1.03690410205919e-07	SLAMF1_F24
397355	cg16477314	2.23378947460316e-06	SLAMF1_F24
397356	cg05264357	2.64677782033794e-06	SLAMF1_F24
397357	cg22858549	-1.37538228260849e-07	SLAMF1_F24
397358	cg02191483	2.22330925469921e-06	SLAMF1_F24
397359	cg07052880	6.48010102167148e-07	SLAMF1_F24
397360	cg23022828	-2.08043360203116e-06	SLAMF1_F24
397361	cg04179661	1.42414113282229e-06	SLAMF1_F24
397362	cg23182840	1.01484862223501e-05	SLAMF1_F24
397363	cg25152058	1.7375441768249e-06	SLAMF1_F24
397364	cg01887374	-3.95684358837457e-06	SLAMF1_F24
397365	cg02078595	6.27285756849946e-07	SLAMF1_F24
397366	cg10003443	3.54176447966848e-06	SLAMF1_F24
397367	cg22716488	8.31445342657651e-07	SLAMF1_F24
397368	cg19373474	-5.30417199188426e-06	SLAMF1_F24
397369	cg27408060	1.03879164597945e-06	SLAMF1_F24
397370	cg08557029	3.740347341888e-06	SLAMF1_F24
397371	cg09133452	2.83392105489662e-06	SLAMF1_F24
397372	cg07943737	1.06384271845052e-05	SLAMF1_F24
397373	cg25839606	-1.47917053585785e-06	SLAMF1_F24
397374	cg00894041	4.93099861742864e-06	SLAMF1_F24
397375	cg07420502	1.07676433744681e-06	SLAMF1_F24
397376	cg03877953	2.00412910676823e-06	SLAMF1_F24
397377	cg20664194	1.20744910901775e-07	SLAMF1_F24
397378	cg00086426	1.31777112135831e-06	SLAMF1_F24
397379	cg05039240	-4.94254109265097e-09	SLAMF1_F24
397380	cg08372168	-2.18463665579459e-07	SLAMF1_F24
397381	cg23899450	-1.8407608412786e-07	SLAMF1_F24
397382	cg24629972	9.79231186442273e-07	SLAMF1_F24
397383	cg04924415	-1.22635519798991e-06	SLAMF1_F24
397384	cg18198896	3.28657612758409e-06	SLAMF1_F24
397385	cg19047068	6.56070543176419e-07	SLAMF1_F24
397386	cg27537290	1.20832662814487e-06	SLAMF1_F24
397387	cg00185482	-1.66116839488925e-06	SLAMF1_F24
397388	cg08119480	-5.94028858060267e-07	SLAMF1_F24
397389	cg09017046	8.78785131192456e-06	SLAMF1_F24
397390	cg01219269	-7.71367902574709e-06	SLAMF1_F24
397391	cg06671535	-5.365482011625e-06	SLAMF1_F24
397392	cg04704227	-5.61751904267087e-08	SLAMF1_F24
397393	cg13951311	-8.80469276067344e-08	SLAMF1_F24
397394	cg01513611	-8.21700721028373e-07	SLAMF1_F24
397395	cg13885991	1.17995465745364e-06	SLAMF1_F24
397396	cg24769774	-1.79501878938141e-06	SLAMF1_F24
397397	cg20578452	8.48224777877422e-07	SLAMF1_F24
397398	cg14277392	-6.65005818864947e-07	SLAMF1_F24
397399	cg02864070	4.98767831156218e-06	SLAMF1_F24
397400	cg17709309	2.46001936271871e-06	SLAMF1_F24
397401	cg25968876	-1.16753157098023e-08	SLAMF1_F24
397402	cg25124739	5.36362319138827e-06	SLAMF1_F24
397403	cg15009589	-6.13632628605096e-06	SLAMF1_F24
397404	cg07920435	-1.37081502532018e-06	SLAMF1_F24
397405	cg09027674	2.14050353751589e-08	SLAMF1_F24
397406	cg18114053	3.58437364227525e-06	SLAMF1_F24
397407	cg18101077	4.97914700514512e-07	SLAMF1_F24
397408	cg14767547	-2.55877895341833e-06	SLAMF1_F24
397409	cg03654841	7.20040000664403e-06	SLAMF1_F24
397410	cg16768697	4.41103031573923e-06	SLAMF1_F24
397411	cg15076869	-4.37498198208367e-06	SLAMF1_F24
397412	cg11784870	-1.54769992621777e-06	SLAMF1_F24
397413	cg11973886	-1.28817617295254e-07	SLAMF1_F24
397414	cg25062533	-1.74064976476429e-06	SLAMF1_F24
397415	cg11196904	-8.51884071154917e-07	SLAMF1_F24
397416	cg05463622	2.93897109147132e-06	SLAMF1_F24
397417	cg00823688	6.12663419149717e-07	SLAMF1_F24
397418	cg07838680	2.89312564972274e-07	SLAMF1_F24
397419	cg06769150	2.52919920061867e-06	SLAMF1_F24
397420	cg00220415	5.22490573743408e-07	SLAMF1_F24
397421	cg22549558	-1.02532684532678e-07	SLAMF1_F24
397422	cg03827118	5.55922261053442e-07	SLAMF1_F24
397423	cg06042504	1.66900632675382e-06	SLAMF1_F24
397424	cg27268556	2.57803519318814e-06	SLAMF1_F24
397425	cg01139665	-5.71032707415926e-06	SLAMF1_F24
397426	cg07553626	-2.6235091110206e-07	SLAMF1_F24
397427	cg05692819	-1.01639791767862e-06	SLAMF1_F24
397428	cg21417545	1.18420134951003e-06	SLAMF1_F24
397429	cg15168958	4.31016923175923e-08	SLAMF1_F24
397430	cg17339521	1.0815647700129e-07	SLAMF1_F24
397431	cg02039234	2.45842283300259e-07	SLAMF1_F24
397432	cg22235132	4.46804314481689e-07	SLAMF1_F24
397433	cg06294063	7.14834652017677e-07	SLAMF1_F24
397434	cg05225684	6.13546286329709e-06	SLAMF1_F24
397435	cg08949570	-3.09851221110249e-06	SLAMF1_F24
397436	cg02319097	-7.1545822452105e-08	SLAMF1_F24
397437	cg18378955	2.21416531903233e-06	SLAMF1_F24
397438	cg02681173	2.89438525832768e-06	SLAMF1_F24
397439	cg01729216	-5.21380822558392e-07	SLAMF1_F24
397440	cg21422923	-8.06348266782195e-07	SLAMF1_F24
397441	cg11279294	-7.89142365062034e-07	SLAMF1_F24
397442	cg25439867	9.57641178182447e-07	SLAMF1_F24
397443	cg03637447	2.59161379852896e-08	SLAMF1_F24
397444	cg14084692	8.48674042943752e-07	SLAMF1_F24
397445	cg25729765	-3.25225863454749e-07	SLAMF1_F24
397446	cg05331856	-1.8406150788884e-06	SLAMF1_F24
397447	cg03685392	7.6991839843971e-07	SLAMF1_F24
397448	cg01660966	-1.25293859945109e-06	SLAMF1_F24
397449	cg04998054	-2.21614327939485e-06	SLAMF1_F24
397450	cg09702591	-7.62525687724128e-08	SLAMF1_F24
397451	cg22362267	-3.9480556881319e-07	SLAMF1_F24
397452	cg26668462	-4.07351361137411e-06	SLAMF1_F24
397453	cg07500915	-9.7186991964266e-06	SLAMF1_F24
397454	cg10449665	-4.06703634323093e-07	SLAMF1_F24
397455	cg16836819	3.59896935847014e-06	SLAMF1_F24
397456	cg09618015	-1.81920005521345e-06	SLAMF1_F24
397457	cg04106334	2.47068925763339e-06	SLAMF1_F24
397458	cg01046382	-9.30865018338279e-07	SLAMF1_F24
397459	cg07320802	1.77698113707745e-06	SLAMF1_F24
397460	cg10840526	8.50312554072518e-08	SLAMF1_F24
397461	cg18581445	-1.21861894455787e-07	SLAMF1_F24
397462	cg26398797	-3.87804472435754e-07	SLAMF1_F24
397463	cg07787703	-1.98209418675849e-07	SLAMF1_F24
397464	cg01410567	1.39716638651476e-06	SLAMF1_F24
397465	cg11788928	-3.32334563131943e-07	SLAMF1_F24
397466	cg11015767	4.05289120797485e-06	SLAMF1_F24
397467	cg14014571	1.61416502560246e-06	SLAMF1_F24
397468	cg08430329	-1.7993502446025e-06	SLAMF1_F24
397469	cg21369530	2.60851143718607e-07	SLAMF1_F24
397470	cg14826891	-7.18024075537784e-07	SLAMF1_F24
397471	cg05394800	7.98367778913166e-07	SLAMF1_F24
397472	cg21387009	1.00002932256193e-06	SLAMF1_F24
397473	cg22312275	-1.3957704534676e-06	SLAMF1_F24
397474	cg00524584	-5.7031423245048e-06	SLAMF1_F24
397475	cg06791380	-2.97089535697857e-06	SLAMF1_F24
397476	cg06399971	-1.69915409215745e-06	SLAMF1_F24
397477	cg18150584	-5.77509982860977e-06	SLAMF1_F24
397478	cg24357849	3.40827476038677e-06	SLAMF1_F24
397479	cg17197870	2.29413508542152e-06	SLAMF1_F24
397480	cg23207155	-5.38287097302647e-06	SLAMF1_F24
397481	cg19176816	-7.26388286472542e-07	SLAMF1_F24
397482	cg21203775	1.25817146724293e-06	SLAMF1_F24
397483	cg05203015	7.82560813697579e-07	SLAMF1_F24
397484	cg15095511	2.20824903661589e-06	SLAMF1_F24
397485	cg19654323	-5.81017418165651e-06	SLAMF1_F24
397486	cg20575490	1.14671610813174e-06	SLAMF1_F24
397487	cg11040840	-3.19959188247297e-06	SLAMF1_F24
397488	cg05930586	1.94623309415834e-06	SLAMF1_F24
397489	cg13383851	-7.43995878316808e-07	SLAMF1_F24
397490	cg02874994	7.6905637879326e-07	SLAMF1_F24
397491	cg02956460	5.61086810964043e-07	SLAMF1_F24
397492	cg22813097	1.2020106894745e-06	SLAMF1_F24
397493	cg11307540	1.22121126996464e-07	SLAMF1_F24
397494	cg04716225	-5.55769470278124e-06	SLAMF1_F24
397495	cg14605150	-8.19075865282869e-07	SLAMF1_F24
397496	cg23025961	2.15936089527556e-06	SLAMF1_F24
397497	cg21338067	-1.00543416716536e-05	SLAMF1_F24
397498	cg07352015	-7.84850375148232e-07	SLAMF1_F24
397499	cg20674708	5.87831371566031e-07	SLAMF1_F24
397500	cg09444931	3.98519590535958e-06	SLAMF1_F24
397501	cg26346089	-6.99260410324013e-07	SLAMF1_F24
397502	cg23300129	2.53626448879642e-07	SLAMF1_F24
397503	cg25097567	-4.46883576729291e-07	SLAMF1_F24
397504	cg24834823	-2.32077425245569e-06	SLAMF1_F24
397505	cg17708167	2.56927223950574e-07	SLAMF1_F24
397506	cg27468857	1.08921712456552e-06	SLAMF1_F24
397507	cg24013378	5.39133816139643e-07	SLAMF1_F24
397508	cg21788045	3.01184974147408e-07	SLAMF1_F24
397509	cg06911765	-9.96089163843135e-07	SLAMF1_F24
397510	cg11895952	2.83237221438143e-08	SLAMF1_F24
397511	cg02760031	-5.33405376008507e-07	SLAMF1_F24
397512	cg20999663	4.3407908380549e-06	SLAMF1_F24
397513	cg23029185	1.99314282917501e-07	SLAMF1_F24
397514	cg24372125	-1.71729838874647e-06	SLAMF1_F24
397515	cg03132729	1.9027793804876e-06	SLAMF1_F24
397516	cg10890403	2.95855692599175e-06	SLAMF1_F24
397517	cg13312846	3.00565956597785e-06	SLAMF1_F24
397518	cg21688264	1.98186962505729e-07	SLAMF1_F24
397519	cg20786350	4.35010247835494e-06	SLAMF1_F24
397520	cg10845171	2.76247048292622e-06	SLAMF1_F24
397521	cg26399254	4.52016353052571e-06	SLAMF1_F24
397522	cg11645313	-4.01838703925183e-06	SLAMF1_F24
397523	cg07582886	2.76682312632405e-06	SLAMF1_F24
397524	cg14497573	-1.81589231718896e-06	SLAMF1_F24
397525	cg19408140	4.0115848787998e-06	SLAMF1_F24
397526	cg04574034	-6.41565557698316e-06	SLAMF1_F24
397527	cg18464216	-1.62261512972286e-06	SLAMF1_F24
397528	cg00447018	1.93047390920245e-05	SLAMF1_F24
397529	cg18118542	-4.24856876329323e-08	SLAMF1_F24
397530	cg10702227	4.19050087042692e-06	SLAMF1_F24
397531	cg16300582	-1.77486418634573e-06	SLAMF1_F24
397532	cg24455359	-1.11907416384633e-07	SLAMF1_F24
397533	cg06540146	-1.6322423228691e-07	SLAMF1_F24
397534	cg09415901	8.59897803360489e-07	SLAMF1_F24
397535	cg02286665	1.30293100101251e-06	SLAMF1_F24
397536	cg17580416	-5.42069935249971e-06	SLAMF1_F24
397537	cg17753356	-1.91205019476845e-06	SLAMF1_F24
397538	cg22235293	2.83452203949504e-06	SLAMF1_F24
397539	cg00251618	6.8313823120047e-07	SLAMF1_F24
397540	cg24729839	-2.35542365934149e-06	SLAMF1_F24
397541	cg17938383	-2.21996168097895e-06	SLAMF1_F24
397542	cg12880408	1.23234193677701e-05	SLAMF1_F24
397543	cg10456718	3.1374007888839e-06	SLAMF1_F24
397544	cg26506795	-2.46396699015423e-06	SLAMF1_F24
397545	cg04259845	2.55307842655709e-07	SLAMF1_F24
397546	cg01115057	7.21865756129453e-07	SLAMF1_F24
397547	cg16188038	5.03853896496447e-07	SLAMF1_F24
397548	cg11750230	-7.2087187706119e-08	SLAMF1_F24
397549	cg07361580	-8.59268561014879e-08	SLAMF1_F24
397550	cg17020398	-1.67843648115708e-06	SLAMF1_F24
397551	cg23999526	5.39893823230658e-06	SLAMF1_F24
397552	cg01588464	-9.47991438512287e-07	SLAMF1_F24
397553	cg02220925	8.2249572854769e-07	SLAMF1_F24
397554	cg21070161	8.29870208239534e-07	SLAMF1_F24
397555	cg14169284	-5.0810385146875e-06	SLAMF1_F24
397556	cg02937491	6.32951248732716e-08	SLAMF1_F24
397557	cg22562376	1.88450789896856e-08	SLAMF1_F24
397558	cg22805485	1.25325213935639e-05	SLAMF1_F24
397559	cg00914575	3.786416311347e-06	SLAMF1_F24
397560	cg03604998	-1.24011912863895e-06	SLAMF1_F24
397561	cg25944700	4.40134048846178e-07	SLAMF1_F24
397562	cg17855595	-3.65794737560147e-06	SLAMF1_F24
397563	cg11325152	8.7722010528033e-06	SLAMF1_F24
397564	cg24215635	2.57546523954708e-06	SLAMF1_F24
397565	cg07462206	-2.28852894157977e-06	SLAMF1_F24
397566	cg11373604	-1.5657207735582e-08	SLAMF1_F24
397567	cg10076006	-2.08642763480844e-06	SLAMF1_F24
397568	cg26932455	-2.44517184553985e-07	SLAMF1_F24
397569	cg14638988	7.32635095166011e-08	SLAMF1_F24
397570	cg05764270	3.92641899373141e-06	SLAMF1_F24
397571	cg02638434	-1.5632269843155e-06	SLAMF1_F24
397572	cg02796548	2.78610884650289e-07	SLAMF1_F24
397573	cg18426908	1.23480873901663e-06	SLAMF1_F24
397574	cg14899735	-1.01422202552183e-05	SLAMF1_F24
397575	cg04446279	-1.88167465951841e-06	SLAMF1_F24
397576	cg17630211	4.2928873601758e-06	SLAMF1_F24
397577	cg15082648	-3.93351398630262e-06	SLAMF1_F24
397578	cg12342178	-1.69497498496831e-06	SLAMF1_F24
397579	cg18944984	-4.2675509427227e-07	SLAMF1_F24
397580	cg21857885	2.20189450178128e-06	SLAMF1_F24
397581	cg02948862	1.41123789664544e-06	SLAMF1_F24
397582	cg04087207	-2.06454722266929e-06	SLAMF1_F24
397583	cg00019511	2.73845959663882e-06	SLAMF1_F24
397584	cg05781918	7.58430017793808e-07	SLAMF1_F24
397585	cg12977827	3.22714171021695e-06	SLAMF1_F24
397586	cg07488092	-9.99006465280797e-07	SLAMF1_F24
397587	cg08215575	-6.46319495096288e-08	SLAMF1_F24
397588	cg12323754	3.43347688515356e-06	SLAMF1_F24
397589	cg01461846	-2.68180364651811e-06	SLAMF1_F24
397590	ch.10.2007128F	-3.30782865029586e-07	SLAMF1_F24
397591	cg12962265	-1.50106895662202e-06	SLAMF1_F24
397592	cg26821104	-1.61023770195302e-06	SLAMF1_F24
397593	cg03523538	-1.13218061257386e-05	SLAMF1_F24
397594	cg09671146	-1.83256986962475e-07	SLAMF1_F24
397595	cg10042657	-1.58095788460856e-06	SLAMF1_F24
397596	cg00407291	-4.4484702272144e-06	SLAMF1_F24
397597	cg17825211	1.19120174255617e-06	SLAMF1_F24
397598	cg26424993	-3.22477794133457e-07	SLAMF1_F24
397599	cg04305062	6.29732195693122e-07	SLAMF1_F24
397600	cg25510610	-8.53973794235291e-08	SLAMF1_F24
397601	cg21843838	2.68736047148935e-06	SLAMF1_F24
397602	cg01315151	3.34551091516199e-06	SLAMF1_F24
397603	cg18294715	-7.31635041179264e-07	SLAMF1_F24
397604	cg20329557	-1.83460363263514e-06	SLAMF1_F24
397605	cg03793131	-1.28223831934955e-06	SLAMF1_F24
397606	cg05496768	4.49691133732136e-06	SLAMF1_F24
397607	cg25076452	-6.73159251612981e-07	SLAMF1_F24
397608	cg09823230	-5.62054751970934e-07	SLAMF1_F24
397609	cg02516497	7.18238045046245e-07	SLAMF1_F24
397610	cg21535106	-6.70447268486383e-07	SLAMF1_F24
397611	cg04631440	3.52168456565345e-06	SLAMF1_F24
397612	cg02496234	2.9106065890092e-06	SLAMF1_F24
397613	cg00513773	6.82034329650653e-06	SLAMF1_F24
397614	cg14743983	4.59180319435601e-07	SLAMF1_F24
397615	cg10742317	-4.97521618009646e-07	SLAMF1_F24
397616	cg18411728	5.34536871790686e-07	SLAMF1_F24
397617	cg12480053	6.19889498576748e-07	SLAMF1_F24
397618	cg08305707	3.34343295998544e-06	SLAMF1_F24
397619	cg15021323	2.71875789616249e-07	SLAMF1_F24
397620	cg05968369	3.26741200292889e-06	SLAMF1_F24
397621	cg24039541	-8.16952909624736e-06	SLAMF1_F24
397622	cg18787548	-1.83830444534742e-06	SLAMF1_F24
397623	cg07275305	1.73616582700293e-06	SLAMF1_F24
397624	cg01824412	1.05869706721245e-05	SLAMF1_F24
397625	cg19819774	2.00247289926262e-06	SLAMF1_F24
397626	cg24709718	3.30741736444467e-07	SLAMF1_F24
397627	cg13301565	-1.42626178800682e-06	SLAMF1_F24
397628	cg16008979	1.51850442498178e-06	SLAMF1_F24
397629	cg14363105	1.90162410851645e-06	SLAMF1_F24
397630	cg27565852	6.23314064278729e-08	SLAMF1_F24
397631	cg11541851	1.31478473344553e-06	SLAMF1_F24
397632	cg20022755	1.75626789361498e-06	SLAMF1_F24
397633	cg20142972	2.18665964152238e-06	SLAMF1_F24
397634	cg05951151	-1.57896219016016e-06	SLAMF1_F24
397635	cg13440003	8.14012003109179e-08	SLAMF1_F24
397636	cg16008511	3.00198736684604e-06	SLAMF1_F24
397637	cg02123719	3.59914006441807e-06	SLAMF1_F24
397638	cg03910932	1.95234693489128e-06	SLAMF1_F24
397639	cg23145686	1.34697055610271e-06	SLAMF1_F24
397640	cg05379882	6.76828043166163e-08	SLAMF1_F24
397641	cg24323597	2.04616438155312e-06	SLAMF1_F24
397642	cg07428333	2.37871719142281e-06	SLAMF1_F24
397643	cg16860435	6.18457068260195e-07	SLAMF1_F24
397644	cg17519732	-8.31615310911775e-07	SLAMF1_F24
397645	cg25748136	2.98920547661902e-06	SLAMF1_F24
397646	cg09738592	-4.07307496910338e-08	SLAMF1_F24
397647	cg27612778	1.07070986653679e-05	SLAMF1_F24
397648	cg21376638	-2.96135662009092e-06	SLAMF1_F24
397649	cg22794990	-3.55507205437178e-06	SLAMF1_F24
397650	cg09470112	-6.55042670664945e-07	SLAMF1_F24
397651	cg10609493	-1.94180733256158e-06	SLAMF1_F24
397652	cg19001261	8.84660645111099e-07	SLAMF1_F24
397653	cg11994229	-3.89733280403633e-06	SLAMF1_F24
397654	cg01178188	6.08846560269659e-07	SLAMF1_F24
397655	cg16952918	8.84212556788495e-07	SLAMF1_F24
397656	cg25090019	1.26875119761484e-06	SLAMF1_F24
397657	cg24916281	4.22754938858027e-06	SLAMF1_F24
397658	cg02877575	1.41583400766666e-05	SLAMF1_F24
397659	cg18459223	2.15910459765596e-06	SLAMF1_F24
397660	cg01432981	1.521147358648e-06	SLAMF1_F24
397661	cg07413497	6.3583377571779e-07	SLAMF1_F24
397662	cg01840724	3.69962560880248e-06	SLAMF1_F24
397663	cg21830459	1.00936857392052e-06	SLAMF1_F24
397664	cg06097311	-3.52569531934486e-06	SLAMF1_F24
397665	cg11788833	-5.47410929275621e-08	SLAMF1_F24
397666	cg13566150	2.396514920461e-06	SLAMF1_F24
397667	cg13223726	-5.43028880122543e-07	SLAMF1_F24
397668	cg23239104	-6.1155978463638e-07	SLAMF1_F24
397669	cg25396772	8.26947516377566e-07	SLAMF1_F24
397670	cg07361027	2.71500791923894e-06	SLAMF1_F24
397671	cg17009890	2.18449187688178e-06	SLAMF1_F24
397672	cg26586710	5.989304645429e-07	SLAMF1_F24
397673	cg20148994	-3.65353607866345e-06	SLAMF1_F24
397674	cg06132910	2.18646777884826e-06	SLAMF1_F24
397675	cg04901966	9.56803364948062e-07	SLAMF1_F24
397676	cg07132515	-1.13651620504993e-05	SLAMF1_F24
397677	cg15819551	6.80333136895641e-06	SLAMF1_F24
397678	cg13832772	2.49556751789334e-06	SLAMF1_F24
397679	cg01442481	-3.1278221815822e-06	SLAMF1_F24
397680	cg26473493	-4.13039282628327e-07	SLAMF1_F24
397681	cg26310429	-2.08018523840644e-07	SLAMF1_F24
397682	cg23535768	-1.67605025868194e-07	SLAMF1_F24
397683	cg12964992	-4.00065145582506e-07	SLAMF1_F24
397684	cg24486867	8.28784247606859e-07	SLAMF1_F24
397685	cg15981799	-2.70206298954595e-08	SLAMF1_F24
397686	cg09948419	-1.57033085409141e-06	SLAMF1_F24
397687	cg15574972	-1.3371610525488e-06	SLAMF1_F24
397688	cg00415424	-4.49850714329259e-06	SLAMF1_F24
397689	cg22499565	-1.4099431851825e-07	SLAMF1_F24
397690	cg22859396	2.79381418595137e-06	SLAMF1_F24
397691	cg05105314	3.36134143258394e-06	SLAMF1_F24
397692	cg19114508	-1.28580963392539e-06	SLAMF1_F24
397693	cg20361960	1.01084511919196e-06	SLAMF1_F24
397694	cg02030353	2.43033490578442e-07	SLAMF1_F24
397695	cg18017531	-3.85064119220902e-06	SLAMF1_F24
397696	cg00273390	3.98737864357094e-06	SLAMF1_F24
397697	cg13964320	-1.50041025398583e-06	SLAMF1_F24
397698	cg23478349	6.1743560209574e-06	SLAMF1_F24
397699	cg06321998	-1.11548964577309e-06	SLAMF1_F24
397700	cg14715030	1.66244340525825e-06	SLAMF1_F24
397701	cg17644311	6.1465779925013e-08	SLAMF1_F24
397702	cg25319649	1.13299180273246e-07	SLAMF1_F24
397703	cg24812103	2.05618227367747e-06	SLAMF1_F24
397704	cg02664797	-1.61345987051986e-06	SLAMF1_F24
397705	cg22987766	2.3850389645022e-06	SLAMF1_F24
397706	cg09501959	-2.0245978146424e-06	SLAMF1_F24
397707	cg08057136	-1.59302601573751e-06	SLAMF1_F24
397708	cg00559179	-1.18653275132544e-07	SLAMF1_F24
397709	cg04802937	-2.19604955369321e-07	SLAMF1_F24
397710	cg22797900	4.83899340521871e-07	SLAMF1_F24
397711	cg08511331	-1.60062727129093e-06	SLAMF1_F24
397712	cg02987264	1.44863445748471e-06	SLAMF1_F24
397713	cg24003306	-1.85125752804653e-07	SLAMF1_F24
397714	cg01061944	3.50061773327982e-07	SLAMF1_F24
397715	cg04069932	-7.32920757538575e-08	SLAMF1_F24
397716	cg07083909	3.50292203878681e-06	SLAMF1_F24
397717	cg02215898	-1.58190559813642e-06	SLAMF1_F24
397718	cg20510213	-1.34922600738977e-06	SLAMF1_F24
397719	cg08138075	-6.9213458725766e-06	SLAMF1_F24
397720	cg19026817	-1.39098119929704e-06	SLAMF1_F24
397721	cg21973914	8.02203543490009e-06	SLAMF1_F24
397722	cg19178740	-6.25956210957783e-08	SLAMF1_F24
397723	cg15965155	2.80855141700097e-06	SLAMF1_F24
397724	cg18080704	-1.96318638175488e-08	SLAMF1_F24
397725	cg15623339	3.22954441560235e-06	SLAMF1_F24
397726	cg00183741	-1.94399746600376e-06	SLAMF1_F24
397727	cg00053361	2.30998203710301e-06	SLAMF1_F24
397728	cg08117750	-7.36396408956289e-06	SLAMF1_F24
397729	cg15908909	9.18085368080743e-07	SLAMF1_F24
397730	cg20843478	-9.64017507785973e-07	SLAMF1_F24
397731	cg18134292	-3.20827339560237e-06	SLAMF1_F24
397732	cg09478243	2.63418176818277e-06	SLAMF1_F24
397733	cg04403968	1.13616992306084e-07	SLAMF1_F24
397734	cg23836365	-1.41310371146577e-08	SLAMF1_F24
397735	cg11380830	1.53908333953288e-06	SLAMF1_F24
397736	cg09752021	5.74440010069964e-06	SLAMF1_F24
397737	cg19961766	7.19439012139758e-06	SLAMF1_F24
397738	cg07727170	-8.75051392449173e-07	SLAMF1_F24
397739	cg05138546	-5.74145619752162e-06	SLAMF1_F24
397740	cg08658350	-3.11636235981043e-06	SLAMF1_F24
397741	cg09868805	5.35405124918336e-08	SLAMF1_F24
397742	cg04045133	-3.03954988147657e-06	SLAMF1_F24
397743	cg18562507	1.02776473856772e-05	SLAMF1_F24
397744	cg19641667	8.47297111820445e-08	SLAMF1_F24
397745	cg16514068	-6.50487417552342e-08	SLAMF1_F24
397746	cg04477917	-2.92600851760039e-07	SLAMF1_F24
397747	cg20584918	8.58203817799463e-08	SLAMF1_F24
397748	cg19982001	-2.90668379341251e-06	SLAMF1_F24
397749	cg00206966	-8.5806541734073e-07	SLAMF1_F24
397750	cg05293883	9.5400371320655e-07	SLAMF1_F24
397751	cg06635623	1.37671350426538e-06	SLAMF1_F24
397752	cg02273106	-1.0168712129356e-06	SLAMF1_F24
397753	cg26405434	-2.58307470113858e-06	SLAMF1_F24
397754	cg27110054	2.9323674936932e-06	SLAMF1_F24
397755	cg07075347	1.06056239546165e-05	SLAMF1_F24
397756	cg27440283	-4.18497941448097e-07	SLAMF1_F24
397757	cg26428977	2.14982609879097e-06	SLAMF1_F24
397758	cg24045369	2.87052712775161e-08	SLAMF1_F24
397759	cg24296569	1.42203908857031e-05	SLAMF1_F24
397760	cg00960037	1.84772957022116e-08	SLAMF1_F24
397761	cg01759807	1.02182087593945e-07	SLAMF1_F24
397762	cg13716873	-1.71122856373052e-06	SLAMF1_F24
397763	cg00759834	-4.74335256398197e-07	SLAMF1_F24
397764	cg04539326	1.3719230991107e-06	SLAMF1_F24
397765	cg13665695	-3.46818109150828e-06	SLAMF1_F24
397766	cg15522341	-1.97843033109772e-07	SLAMF1_F24
397767	cg21215272	-1.03742163183737e-07	SLAMF1_F24
397768	cg22157629	-2.70914678885607e-06	SLAMF1_F24
397769	cg13071208	-7.58849428817229e-06	SLAMF1_F24
397770	cg13713830	-4.80723781699929e-07	SLAMF1_F24
397771	cg15774351	-4.67230402464036e-08	SLAMF1_F24
397772	cg23845773	-1.47295082220939e-07	SLAMF1_F24
397773	cg10812717	3.20519113024049e-06	SLAMF1_F24
397774	cg27518557	-1.35099242487793e-06	SLAMF1_F24
397775	cg12637448	6.07132831565647e-06	SLAMF1_F24
397776	cg24984735	-9.06776030110287e-07	SLAMF1_F24
397777	cg05842480	-9.6584680819156e-07	SLAMF1_F24
397778	cg05269603	-2.70038523538076e-06	SLAMF1_F24
397779	cg25794430	-8.38438569829535e-06	SLAMF1_F24
397780	cg15763344	-4.69732431132924e-06	SLAMF1_F24
397781	cg22685903	2.22342563300085e-07	SLAMF1_F24
397782	cg01089498	2.12683733689358e-06	SLAMF1_F24
397783	cg24066010	1.84534255343233e-06	SLAMF1_F24
397784	cg21918126	-2.66661501438113e-07	SLAMF1_F24
397785	cg06474323	-2.15365860388488e-08	SLAMF1_F24
397786	cg09928415	-2.42420395597181e-07	SLAMF1_F24
397787	cg08621316	1.82396571657538e-06	SLAMF1_F24
397788	cg24495177	6.28543932717065e-06	SLAMF1_F24
397789	cg14805728	7.1942074401982e-08	SLAMF1_F24
397790	cg23539560	-1.64605198233933e-07	SLAMF1_F24
397791	cg12691765	1.15614221702664e-06	SLAMF1_F24
397792	cg22995215	4.37539141104476e-07	SLAMF1_F24
397793	cg01531287	4.65205490038761e-06	SLAMF1_F24
397794	cg20133788	2.53074176036724e-06	SLAMF1_F24
397795	cg10766289	4.26283858506408e-06	SLAMF1_F24
397796	cg25668563	3.18502965753673e-06	SLAMF1_F24
397797	cg19474239	6.71789785798297e-08	SLAMF1_F24
397798	cg13901453	1.91072220041477e-06	SLAMF1_F24
397799	cg14575355	-4.18368329297473e-07	SLAMF1_F24
397800	cg06705986	-6.74595324111164e-06	SLAMF1_F24
397801	cg05650525	-2.0269778173306e-07	SLAMF1_F24
397802	cg19793163	-2.81433497935469e-05	SLAMF1_F24
397803	cg26123647	-2.49957948060525e-06	SLAMF1_F24
397804	cg10143842	-1.21000888057032e-07	SLAMF1_F24
397805	cg16184242	5.47716208092477e-10	SLAMF1_F24
397806	cg09863374	-4.38362429744769e-06	SLAMF1_F24
397807	cg20767271	-1.45953941959848e-06	SLAMF1_F24
397808	cg07706880	2.55328618437951e-06	SLAMF1_F24
397809	cg18912855	1.16351447041433e-07	SLAMF1_F24
397810	cg20518155	9.57326665799065e-07	SLAMF1_F24
397811	cg16483846	-1.77620644378289e-06	SLAMF1_F24
397812	cg10560393	-1.87442233049897e-06	SLAMF1_F24
397813	cg23700338	9.94845462802596e-06	SLAMF1_F24
397814	cg21423065	2.07492404310356e-06	SLAMF1_F24
397815	cg08584491	-2.25552718656307e-06	SLAMF1_F24
397816	cg27191184	3.89930644779877e-07	SLAMF1_F24
397817	cg25160915	-3.78647076223825e-07	SLAMF1_F24
397818	cg26605259	2.6137879057675e-06	SLAMF1_F24
397819	cg17945898	-1.81468223967995e-06	SLAMF1_F24
397820	cg26475688	5.22130310966752e-07	SLAMF1_F24
397821	cg07077665	-4.2677459341444e-07	SLAMF1_F24
397822	cg21441748	-1.18146797694003e-06	SLAMF1_F24
397823	cg02870222	-1.2662473995998e-06	SLAMF1_F24
397824	cg22378237	1.46978628940223e-06	SLAMF1_F24
397825	cg22519545	1.40543474853287e-06	SLAMF1_F24
397826	cg07332566	-8.03292088227353e-07	SLAMF1_F24
397827	cg02927682	5.34346432001156e-06	SLAMF1_F24
397828	cg13703721	-3.35897607821712e-08	SLAMF1_F24
397829	cg26728964	7.25341542845421e-06	SLAMF1_F24
397830	cg18421429	-4.55181925607199e-07	SLAMF1_F24
397831	cg21940735	2.23547977224218e-06	SLAMF1_F24
397832	cg20930767	-1.74672026505357e-06	SLAMF1_F24
397833	cg09482395	2.79606704326714e-07	SLAMF1_F24
397834	cg26996175	1.49106676609693e-06	SLAMF1_F24
397835	cg16763654	-9.40053143173955e-07	SLAMF1_F24
397836	cg09086691	1.76141301238617e-06	SLAMF1_F24
397837	cg01544580	8.27082496849424e-06	SLAMF1_F24
397838	cg01302436	5.90778348211123e-07	SLAMF1_F24
397839	cg06906951	-5.87913597344159e-06	SLAMF1_F24
397840	cg12823136	-4.65442629334731e-07	SLAMF1_F24
397841	cg08146483	5.57259318104047e-07	SLAMF1_F24
397842	cg11632660	-2.62391403349967e-06	SLAMF1_F24
397843	cg04558973	-5.2274961931937e-06	SLAMF1_F24
397844	cg16426221	5.60806862348277e-08	SLAMF1_F24
397845	cg04218299	-5.27850011238306e-06	SLAMF1_F24
397846	cg11021927	4.47853820056131e-07	SLAMF1_F24
397847	cg17586486	-1.20877539358747e-06	SLAMF1_F24
397848	cg16152478	4.31977042478526e-07	SLAMF1_F24
397849	cg00001638	7.11889872090495e-06	SLAMF1_F24
397850	cg11444661	7.13592619815745e-06	SLAMF1_F24
397851	cg14570236	-6.7937594856993e-07	SLAMF1_F24
397852	cg00929887	-4.09405232882939e-06	SLAMF1_F24
397853	cg13583180	1.08135514478808e-07	SLAMF1_F24
397854	cg06900806	-1.12723273802193e-07	SLAMF1_F24
397855	cg00505280	-7.09688567213708e-06	SLAMF1_F24
397856	cg09160211	9.82106232299754e-06	SLAMF1_F24
397857	cg09278322	-6.20191611259193e-06	SLAMF1_F24
397858	cg01104268	-9.97306913053251e-07	SLAMF1_F24
397859	cg08865208	5.29439199588586e-06	SLAMF1_F24
397860	cg14231734	1.57956342455809e-06	SLAMF1_F24
397861	cg04209913	1.51744333571554e-06	SLAMF1_F24
397862	cg03376308	1.85717836877256e-06	SLAMF1_F24
397863	cg22543984	-2.50206373560724e-06	SLAMF1_F24
397864	cg00176800	-6.03785074598454e-07	SLAMF1_F24
397865	cg00465941	-7.75462888405706e-07	SLAMF1_F24
397866	cg05133463	4.04845744841479e-06	SLAMF1_F24
397867	cg22114568	1.88108237979833e-06	SLAMF1_F24
397868	cg23657185	4.28875238968104e-07	SLAMF1_F24
397869	cg14918593	3.36924411280042e-06	SLAMF1_F24
397870	cg18634398	-2.47403547596269e-06	SLAMF1_F24
397871	cg03015880	6.11145980728267e-06	SLAMF1_F24
397872	cg24729928	-4.88577239743683e-06	SLAMF1_F24
397873	cg24243620	2.44200055211832e-06	SLAMF1_F24
397874	cg22561647	1.12428832407029e-06	SLAMF1_F24
397875	cg17824615	1.51418651510217e-07	SLAMF1_F24
397876	cg07774478	-2.33082801438215e-07	SLAMF1_F24
397877	cg11945452	3.61751337025302e-06	SLAMF1_F24
397878	cg19234439	9.85692976828609e-07	SLAMF1_F24
397879	cg11241059	-3.41762532254232e-06	SLAMF1_F24
397880	cg12742338	-1.1831837273075e-06	SLAMF1_F24
397881	cg19372324	-9.71547451828608e-07	SLAMF1_F24
397882	cg10302487	-9.43757053275534e-07	SLAMF1_F24
397883	cg14270331	3.62327185372926e-06	SLAMF1_F24
397884	cg23293746	3.57930626728606e-06	SLAMF1_F24
397885	cg21498950	1.02134128267062e-06	SLAMF1_F24
397886	cg21269062	-4.35783524876997e-06	SLAMF1_F24
397887	cg11195059	3.26178651364637e-06	SLAMF1_F24
397888	cg10107043	-1.23217112211134e-06	SLAMF1_F24
397889	cg16004596	4.3605987837272e-07	SLAMF1_F24
397890	cg19919881	2.19525152921551e-06	SLAMF1_F24
397891	cg02949864	1.0928341404304e-06	SLAMF1_F24
397892	cg00794853	1.51125376597983e-06	SLAMF1_F24
397893	cg10539130	4.27317494426197e-06	SLAMF1_F24
397894	cg17046996	3.94335749287361e-07	SLAMF1_F24
397895	cg25739003	6.95016898118938e-07	SLAMF1_F24
397896	cg04246070	-1.66774944310832e-06	SLAMF1_F24
397897	cg02164508	2.88125883987866e-06	SLAMF1_F24
397898	cg01358940	4.67880892829122e-06	SLAMF1_F24
397899	cg25904812	8.52415039442031e-07	SLAMF1_F24
397900	cg09343804	-1.92604537443761e-06	SLAMF1_F24
397901	cg01055105	-4.82858363719468e-06	SLAMF1_F24
397902	cg15775211	-1.83754641141845e-06	SLAMF1_F24
397903	cg26321462	5.3182409494413e-07	SLAMF1_F24
397904	cg19242568	-3.82014263333588e-06	SLAMF1_F24
397905	cg12174111	-2.04992826892981e-06	SLAMF1_F24
397906	cg01273189	-1.40523318508049e-06	SLAMF1_F24
397907	cg15088419	1.11792449459303e-06	SLAMF1_F24
397908	cg26416381	4.90719312742861e-07	SLAMF1_F24
397909	cg15992932	-6.02317682151518e-06	SLAMF1_F24
397910	cg11942235	4.89367672851454e-06	SLAMF1_F24
397911	cg09163646	-2.02373461033759e-06	SLAMF1_F24
397912	cg14732015	1.50303474752177e-06	SLAMF1_F24
397913	cg16764177	-1.51516668531177e-06	SLAMF1_F24
397914	cg24895660	-1.24858357873755e-06	SLAMF1_F24
397915	cg00454768	7.76707136382102e-07	SLAMF1_F24
397916	cg16434511	-2.15678555916253e-06	SLAMF1_F24
397917	cg03617780	-2.38058441328643e-06	SLAMF1_F24
397918	cg08886177	1.94842603086642e-06	SLAMF1_F24
397919	cg00562879	3.87787306403469e-06	SLAMF1_F24
397920	cg22983694	-6.10649362139293e-06	SLAMF1_F24
397921	cg10880203	1.14571487965856e-06	SLAMF1_F24
397922	cg19111042	-6.02927536209539e-07	SLAMF1_F24
397923	cg05036130	-5.91279026158655e-06	SLAMF1_F24
397924	cg16307638	2.34680336096446e-06	SLAMF1_F24
397925	cg03436453	-6.88068831731953e-07	SLAMF1_F24
397926	cg06801305	4.70264871478917e-06	SLAMF1_F24
397927	cg22035008	7.65837909149298e-07	SLAMF1_F24
397928	cg06184522	-1.50465702687954e-06	SLAMF1_F24
397929	cg18134262	7.15634705766626e-07	SLAMF1_F24
397930	cg09037778	7.9266488044915e-06	SLAMF1_F24
397931	cg19000959	-2.23878276473558e-06	SLAMF1_F24
397932	cg09360949	3.07333078976387e-06	SLAMF1_F24
397933	cg06360543	1.18209891692937e-05	SLAMF1_F24
397934	cg05183538	1.01109244581004e-06	SLAMF1_F24
397935	cg01364613	1.50230026731957e-07	SLAMF1_F24
397936	cg19433767	-4.26949080475751e-06	SLAMF1_F24
397937	cg04391356	-6.24975314116705e-08	SLAMF1_F24
397938	cg15421236	-2.73933176894578e-07	SLAMF1_F24
397939	cg18362978	-1.13763985738002e-07	SLAMF1_F24
397940	cg06373322	-7.02288153072386e-07	SLAMF1_F24
397941	cg07526368	1.47181262882773e-07	SLAMF1_F24
397942	cg13367272	-1.16855042496018e-05	SLAMF1_F24
397943	cg00938429	5.1925343673694e-06	SLAMF1_F24
397944	cg09003016	-1.20269601319317e-06	SLAMF1_F24
397945	cg27378200	-2.367684774067e-06	SLAMF1_F24
397946	cg19478709	1.72579822791602e-06	SLAMF1_F24
397947	cg09803079	9.08674954078093e-07	SLAMF1_F24
397948	cg20103416	-6.4952759744967e-06	SLAMF1_F24
397949	cg15348649	3.6912660362737e-07	SLAMF1_F24
397950	cg12845021	-3.17627139241602e-06	SLAMF1_F24
397951	cg01940149	1.35543551166072e-06	SLAMF1_F24
397952	cg17006077	2.74205034794932e-06	SLAMF1_F24
397953	cg10024280	-5.22224780254397e-06	SLAMF1_F24
397954	cg03305246	-1.79926406046407e-07	SLAMF1_F24
397955	cg18501230	1.74823484464803e-06	SLAMF1_F24
397956	cg12836961	-2.1645065771456e-07	SLAMF1_F24
397957	ch.5.1870083F	-1.54503329550672e-06	SLAMF1_F24
397958	cg02219601	-8.58087107211692e-06	SLAMF1_F24
397959	cg04689428	7.92094067147148e-06	SLAMF1_F24
397960	cg09164611	2.11422724106032e-06	SLAMF1_F24
397961	cg17782167	7.41881667349913e-06	SLAMF1_F24
397962	cg02813243	2.14125409225127e-06	SLAMF1_F24
397963	cg10666410	-5.73027149389709e-07	SLAMF1_F24
397964	cg14163118	6.50371731019182e-07	SLAMF1_F24
397965	cg19842216	2.71969861993651e-07	SLAMF1_F24
397966	cg25194099	-2.55945694415332e-06	SLAMF1_F24
397967	cg05611414	2.89267885170378e-06	SLAMF1_F24
397968	cg04970116	2.80819535904452e-06	SLAMF1_F24
397969	cg15720900	3.30586254222113e-06	SLAMF1_F24
397970	cg14480679	-9.1191049258488e-08	SLAMF1_F24
397971	cg03917857	1.26837228754924e-05	SLAMF1_F24
397972	cg07361315	-1.41385160452558e-06	SLAMF1_F24
397973	cg19251740	-6.40354572251172e-07	SLAMF1_F24
397974	cg06851817	-5.93625656243756e-07	SLAMF1_F24
397975	cg16463452	-3.99858265145683e-06	SLAMF1_F24
397976	ch.17.1360189F	-1.91550907642244e-06	SLAMF1_F24
397977	cg02947873	7.0700158249289e-06	SLAMF1_F24
397978	cg12870876	-2.39946261846934e-07	SLAMF1_F24
397979	cg24430703	-7.09010658990111e-06	SLAMF1_F24
397980	cg20373401	1.0478419739964e-05	SLAMF1_F24
397981	cg25582800	2.75366835656358e-06	SLAMF1_F24
397982	cg00299737	2.68025071115652e-07	SLAMF1_F24
397983	cg06327621	-2.73396891288899e-07	SLAMF1_F24
397984	cg20620293	-7.41310303584592e-07	SLAMF1_F24
397985	cg00587042	-7.80333875440068e-07	SLAMF1_F24
397986	cg24363393	-1.3246834971614e-06	SLAMF1_F24
397987	cg16456893	5.16203565447183e-06	SLAMF1_F24
397988	cg21712678	1.7849458178188e-08	SLAMF1_F24
397989	cg04923785	1.72651410774451e-06	SLAMF1_F24
397990	cg18368453	9.11624677197374e-06	SLAMF1_F24
397991	cg25806956	-4.23555383524771e-06	SLAMF1_F24
397992	cg15136202	5.51912394301033e-07	SLAMF1_F24
397993	cg01856414	7.64586303674902e-07	SLAMF1_F24
397994	cg27112280	-3.12169299157657e-06	SLAMF1_F24
397995	cg24523795	5.55130758360967e-08	SLAMF1_F24
397996	cg09290705	-6.87392904388571e-06	SLAMF1_F24
397997	cg01085286	-6.14597905053e-07	SLAMF1_F24
397998	cg07169869	1.40462573003788e-06	SLAMF1_F24
397999	cg11362211	-4.5342007051593e-06	SLAMF1_F24
398000	cg16262110	-3.70465382965322e-06	SLAMF1_F24
398001	cg13731741	-4.48638010236352e-07	SLAMF1_F24
398002	cg13887420	-7.72065401788444e-06	SLAMF1_F24
398003	cg09817344	1.27144752059435e-06	SLAMF1_F24
398004	cg18801691	1.80482023120923e-06	SLAMF1_F24
398005	cg06877185	3.37953687680266e-06	SLAMF1_F24
398006	cg13845094	-5.19692735541838e-07	SLAMF1_F24
398007	cg06894708	5.09279931378234e-07	SLAMF1_F24
398008	cg22503783	7.81521381800849e-06	SLAMF1_F24
398009	cg17023980	1.11959751543011e-06	SLAMF1_F24
398010	cg18607010	4.87125318864454e-06	SLAMF1_F24
398011	cg10316881	-2.95829277435177e-06	SLAMF1_F24
398012	cg04517290	2.00461463524692e-06	SLAMF1_F24
398013	cg13712573	7.80338570035823e-07	SLAMF1_F24
398014	cg14448659	4.51983768696705e-07	SLAMF1_F24
398015	cg14509809	-5.57516792063036e-06	SLAMF1_F24
398016	cg26518745	7.92350400705998e-07	SLAMF1_F24
398017	cg24091104	1.13535008305925e-05	SLAMF1_F24
398018	cg20093339	1.69137754989729e-06	SLAMF1_F24
398019	cg16141752	3.48752407834572e-06	SLAMF1_F24
398020	cg19241424	-1.06724954211837e-06	SLAMF1_F24
398021	cg13574744	2.25837986926645e-08	SLAMF1_F24
398022	cg20871346	-8.91065429957038e-07	SLAMF1_F24
398023	cg12920570	8.15344176734225e-07	SLAMF1_F24
398024	cg16502726	-3.62772523817962e-08	SLAMF1_F24
398025	cg09197799	-9.30316661009839e-08	SLAMF1_F24
398026	cg03207091	-1.42565843893941e-07	SLAMF1_F24
398027	cg08376771	2.8812125846725e-06	SLAMF1_F24
398028	cg15555712	-1.2125545631164e-06	SLAMF1_F24
398029	cg25595228	-6.77012331039754e-07	SLAMF1_F24
398030	cg25627917	1.92349618492491e-06	SLAMF1_F24
398031	cg27074582	-4.15911865397622e-07	SLAMF1_F24
398032	cg15533227	1.39763469560235e-06	SLAMF1_F24
398033	cg26246731	-3.177791694294e-06	SLAMF1_F24
398034	cg12400921	-1.54822756884764e-06	SLAMF1_F24
398035	cg10572689	1.53850539156304e-07	SLAMF1_F24
398036	cg21538940	-5.37106460707803e-06	SLAMF1_F24
398037	cg20027289	-9.73210321440191e-07	SLAMF1_F24
398038	cg25630211	-4.33253405945492e-07	SLAMF1_F24
398039	cg14879125	5.4062068486694e-06	SLAMF1_F24
398040	cg11134013	-8.48789327220656e-06	SLAMF1_F24
398041	cg22695339	-7.2785826619054e-07	SLAMF1_F24
398042	cg25079771	1.1977133349515e-06	SLAMF1_F24
398043	cg01174175	6.86793251920374e-06	SLAMF1_F24
398044	cg19018267	-3.38777684236564e-06	SLAMF1_F24
398045	cg13784878	-8.42122120341022e-06	SLAMF1_F24
398046	cg12053296	-4.3772395144437e-07	SLAMF1_F24
398047	cg06850660	-7.4083422139542e-06	SLAMF1_F24
398048	cg17044611	-1.01798333654587e-06	SLAMF1_F24
398049	cg23345642	-2.12653620817742e-07	SLAMF1_F24
398050	cg24785927	8.62487864860278e-06	SLAMF1_F24
398051	cg12572278	2.84772908906837e-07	SLAMF1_F24
398052	cg27425327	-5.85508775506203e-06	SLAMF1_F24
398053	cg10747529	-3.3849818281557e-06	SLAMF1_F24
398054	cg09466148	-8.67011330573258e-07	SLAMF1_F24
398055	cg25215594	5.92021714088348e-06	SLAMF1_F24
398056	cg04317686	-6.03742216236512e-06	SLAMF1_F24
398057	cg02414795	-8.14856344967765e-07	SLAMF1_F24
398058	cg19653594	8.2951843157008e-09	SLAMF1_F24
398059	cg20548433	3.31158554057687e-06	SLAMF1_F24
398060	cg03410269	-1.51472054027676e-06	SLAMF1_F24
398061	cg02669590	3.14006139709628e-06	SLAMF1_F24
398062	cg09253800	-1.5280614552598e-08	SLAMF1_F24
398063	cg08714767	3.49999996958473e-06	SLAMF1_F24
398064	cg12173487	-4.19093870002305e-06	SLAMF1_F24
398065	cg08578809	-1.29006398888989e-05	SLAMF1_F24
398066	cg10832371	-8.98137640355937e-06	SLAMF1_F24
398067	cg00627029	4.08962236786362e-06	SLAMF1_F24
398068	cg08613384	2.09795940122309e-06	SLAMF1_F24
398069	cg25548984	2.7438179325255e-06	SLAMF1_F24
398070	cg20773514	-3.88680145312943e-07	SLAMF1_F24
398071	cg20482960	-2.93753753085422e-06	SLAMF1_F24
398072	cg18864857	-7.96633953105048e-06	SLAMF1_F24
398073	cg13618787	-1.31040126226868e-05	SLAMF1_F24
398074	cg24309076	3.40929089247836e-06	SLAMF1_F24
398075	cg22702772	-3.25437468101995e-07	SLAMF1_F24
398076	cg21794222	1.06794623101209e-06	SLAMF1_F24
398077	cg21668625	-1.57960192206747e-06	SLAMF1_F24
398078	cg03300335	2.54543741305673e-06	SLAMF1_F24
398079	cg01156557	-4.60732824550823e-08	SLAMF1_F24
398080	cg09133791	-2.51775491138188e-06	SLAMF1_F24
398081	cg07771034	-5.99781105876659e-08	SLAMF1_F24
398082	cg00408646	5.24560151437288e-07	SLAMF1_F24
398083	cg22167353	1.61860414021611e-06	SLAMF1_F24
398084	cg20600820	9.15007783664566e-07	SLAMF1_F24
398085	cg15620139	-5.5189592455439e-06	SLAMF1_F24
398086	cg18240528	-8.16543524209779e-07	SLAMF1_F24
398087	cg12375960	-4.47583261480538e-07	SLAMF1_F24
398088	cg12559471	-9.14628449401931e-07	SLAMF1_F24
398089	cg23714773	1.68562960062644e-06	SLAMF1_F24
398090	cg07733419	3.98180458492628e-06	SLAMF1_F24
398091	cg13617198	6.91484398634703e-08	SLAMF1_F24
398092	cg12064202	-1.68099799750492e-06	SLAMF1_F24
398093	cg11380128	1.17823192780942e-06	SLAMF1_F24
398094	cg03432253	2.07092427451747e-06	SLAMF1_F24
398095	cg16372047	-6.88812902073775e-07	SLAMF1_F24
398096	cg14121740	3.1233704109804e-06	SLAMF1_F24
398097	cg07916884	-1.89086277093624e-07	SLAMF1_F24
398098	cg05630725	-4.05651112401884e-06	SLAMF1_F24
398099	cg02649098	-3.79650222611205e-06	SLAMF1_F24
398100	cg27000627	4.582155905026e-06	SLAMF1_F24
398101	cg26325497	-1.04459267138909e-06	SLAMF1_F24
398102	cg03763001	-1.76718345002344e-06	SLAMF1_F24
398103	cg27178045	-2.24497535922308e-07	SLAMF1_F24
398104	cg01107958	8.64611156780382e-07	SLAMF1_F24
398105	cg15429472	1.21453406700764e-05	SLAMF1_F24
398106	cg12534147	-4.74692230606765e-08	SLAMF1_F24
398107	cg19587349	8.87114150381341e-07	SLAMF1_F24
398108	cg20450507	6.03884276773348e-06	SLAMF1_F24
398109	cg07401773	1.72138039683329e-07	SLAMF1_F24
398110	cg00005010	-8.41758930513876e-08	SLAMF1_F24
398111	cg14336658	1.62074443274336e-06	SLAMF1_F24
398112	cg25373094	3.28416457047164e-07	SLAMF1_F24
398113	cg14524337	-5.20139264500152e-08	SLAMF1_F24
398114	cg22610481	-1.30278536266945e-06	SLAMF1_F24
398115	cg02637646	3.6968693259481e-06	SLAMF1_F24
398116	cg14960827	7.8085300534843e-07	SLAMF1_F24
398117	cg25463409	-3.9768713413479e-06	SLAMF1_F24
398118	cg25396173	4.13164020606055e-06	SLAMF1_F24
398119	cg10925915	-6.96809246985621e-06	SLAMF1_F24
398120	cg02143364	1.74823657606277e-06	SLAMF1_F24
398121	cg16298282	-5.57053169103757e-07	SLAMF1_F24
398122	cg20074031	-2.51787324164509e-07	SLAMF1_F24
398123	cg04370758	3.02299111485778e-06	SLAMF1_F24
398124	cg23764778	7.89879362149265e-07	SLAMF1_F24
398125	cg26069252	6.70075623134553e-07	SLAMF1_F24
398126	cg17015864	6.43116575230743e-06	SLAMF1_F24
398127	cg01462207	5.83418849444473e-06	SLAMF1_F24
398128	cg07319998	1.2164877430701e-06	SLAMF1_F24
398129	cg10588340	3.62285101126459e-06	SLAMF1_F24
398130	cg24530795	3.49318173415136e-06	SLAMF1_F24
398131	cg03452482	1.01840690957262e-06	SLAMF1_F24
398132	cg20623172	9.24482787511458e-06	SLAMF1_F24
398133	cg24189381	-4.80116120564855e-07	SLAMF1_F24
398134	cg06845706	4.76176338353914e-08	SLAMF1_F24
398135	cg02067603	-2.93064055235051e-06	SLAMF1_F24
398136	cg09600096	-1.85549872028853e-06	SLAMF1_F24
398137	cg08818377	-2.58637594572587e-06	SLAMF1_F24
398138	cg24399432	-5.74365309276309e-07	SLAMF1_F24
398139	cg16457351	2.98377814790782e-06	SLAMF1_F24
398140	cg26324201	1.27430207484454e-06	SLAMF1_F24
398141	cg25207528	-9.63474521317303e-08	SLAMF1_F24
398142	cg08723769	-1.77700242950164e-07	SLAMF1_F24
398143	cg14873567	2.39202967233016e-07	SLAMF1_F24
398144	cg03091390	-1.51073669645301e-07	SLAMF1_F24
398145	cg12051980	8.34688490996218e-09	SLAMF1_F24
398146	cg01697699	-3.38197134260335e-06	SLAMF1_F24
398147	cg25580812	1.18150184099701e-06	SLAMF1_F24
398148	cg22460206	-9.59765621488419e-07	SLAMF1_F24
398149	cg25410950	4.16747681941525e-09	SLAMF1_F24
398150	cg01350293	-1.17835184226131e-07	SLAMF1_F24
398151	cg27166860	-1.17933590101669e-06	SLAMF1_F24
398152	cg16101213	-1.01019199881518e-06	SLAMF1_F24
398153	cg02317018	2.62808459532985e-06	SLAMF1_F24
398154	cg19325947	5.44543724959204e-07	SLAMF1_F24
398155	cg14109335	4.35824067829443e-07	SLAMF1_F24
398156	cg16627646	2.75480887429776e-08	SLAMF1_F24
398157	cg25489113	-8.82164775221111e-06	SLAMF1_F24
398158	cg20084454	1.82622861971454e-06	SLAMF1_F24
398159	cg05561644	-1.60475526248707e-06	SLAMF1_F24
398160	cg00358880	9.06901051404037e-09	SLAMF1_F24
398161	cg14171607	2.11227114291685e-06	SLAMF1_F24
398162	cg18028289	1.77753371394109e-06	SLAMF1_F24
398163	cg03571290	-6.24213953095889e-07	SLAMF1_F24
398164	cg09417074	-2.68505917567218e-07	SLAMF1_F24
398165	cg19118811	-2.352459409194e-07	SLAMF1_F24
398166	cg12061370	2.41598420260192e-06	SLAMF1_F24
398167	cg06241788	-1.4981739740508e-06	SLAMF1_F24
398168	cg08446549	-3.85177042487546e-06	SLAMF1_F24
398169	cg14019826	-2.2387460462012e-06	SLAMF1_F24
398170	cg01369233	-3.61279914227458e-06	SLAMF1_F24
398171	cg26249987	-9.69680014324466e-07	SLAMF1_F24
398172	cg05979433	9.28472463160997e-08	SLAMF1_F24
398173	cg10171565	2.33350975810987e-06	SLAMF1_F24
398174	cg08605442	1.16052426396914e-06	SLAMF1_F24
398175	cg22970969	2.99446145793974e-06	SLAMF1_F24
398176	cg23519258	4.36070001785801e-06	SLAMF1_F24
398177	cg17239271	-3.42702810677229e-06	SLAMF1_F24
398178	cg18593111	-1.59570338416578e-05	SLAMF1_F24
398179	cg23317474	-8.0221468333739e-07	SLAMF1_F24
398180	cg20667913	-2.66538381511581e-07	SLAMF1_F24
398181	cg10832941	-2.17473145619498e-06	SLAMF1_F24
398182	cg02158292	-6.55948653901555e-06	SLAMF1_F24
398183	cg16176654	1.29931892949723e-07	SLAMF1_F24
398184	cg13998543	-1.76185311730097e-06	SLAMF1_F24
398185	cg05915866	3.0266817820375e-07	SLAMF1_F24
398186	cg08827579	-1.46344239541412e-06	SLAMF1_F24
398187	cg24170511	-1.2134507208212e-07	SLAMF1_F24
398188	cg19353578	-2.41543376605091e-06	SLAMF1_F24
398189	cg02435396	3.06422618053163e-07	SLAMF1_F24
398190	cg16047994	-4.72463046896261e-07	SLAMF1_F24
398191	cg07790489	3.00913615645225e-06	SLAMF1_F24
398192	cg22206740	1.40594468148975e-06	SLAMF1_F24
398193	cg00424166	3.92071176361268e-06	SLAMF1_F24
398194	cg27578716	-3.80129599183429e-06	SLAMF1_F24
398195	cg14962515	4.48730699673185e-07	SLAMF1_F24
398196	cg23076550	-7.04521569968177e-06	SLAMF1_F24
398197	cg22704915	1.31988420012038e-07	SLAMF1_F24
398198	cg14654795	7.04546330176321e-08	SLAMF1_F24
398199	cg11788260	-8.60417675379275e-07	SLAMF1_F24
398200	cg23301371	-1.02735332901803e-06	SLAMF1_F24
398201	cg25245161	4.30159121072366e-07	SLAMF1_F24
398202	cg02223801	4.68444141290209e-06	SLAMF1_F24
398203	cg12997110	-2.66129804311521e-06	SLAMF1_F24
398204	cg03641375	1.64402408449311e-06	SLAMF1_F24
398205	cg13286692	-4.43682670320382e-07	SLAMF1_F24
398206	cg00878274	-1.49290684409488e-06	SLAMF1_F24
398207	cg08630639	-2.88177027848012e-06	SLAMF1_F24
398208	cg25988118	-2.68138434193606e-07	SLAMF1_F24
398209	cg16753336	-4.5131167702377e-07	SLAMF1_F24
398210	cg03470094	2.02829203692549e-06	SLAMF1_F24
398211	cg02721558	-1.2436093863023e-06	SLAMF1_F24
398212	cg06880836	-1.00443545267772e-05	SLAMF1_F24
398213	cg04594439	5.26130165633837e-06	SLAMF1_F24
398214	cg05016335	-3.16350290971851e-06	SLAMF1_F24
398215	cg05049695	2.07207167115325e-06	SLAMF1_F24
398216	cg10803722	-3.66086836666996e-07	SLAMF1_F24
398217	cg23804788	-3.49376431821947e-07	SLAMF1_F24
398218	cg03617106	-1.73548606299104e-06	SLAMF1_F24
398219	cg11778362	-4.0111467108961e-06	SLAMF1_F24
398220	cg26861209	1.39791736555554e-06	SLAMF1_F24
398221	cg24447554	-5.22101228521105e-06	SLAMF1_F24
398222	cg25187293	-2.87290072288865e-06	SLAMF1_F24
398223	cg25889998	2.17459933224869e-06	SLAMF1_F24
398224	cg03968618	2.05053097950173e-06	SLAMF1_F24
398225	cg18774048	-1.11175502974498e-06	SLAMF1_F24
398226	cg18620298	-1.78949677390517e-07	SLAMF1_F24
398227	cg19244200	-9.78680519423107e-07	SLAMF1_F24
398228	cg01727435	4.10542169833925e-08	SLAMF1_F24
398229	cg15208689	2.16846307557231e-06	SLAMF1_F24
398230	cg03189678	-7.46336436810264e-07	SLAMF1_F24
398231	cg22334692	-6.3966163461837e-07	SLAMF1_F24
398232	cg21834547	-1.80699514679911e-06	SLAMF1_F24
398233	cg22207733	1.38420035923339e-07	SLAMF1_F24
398234	cg21407082	6.02158051801678e-07	SLAMF1_F24
398235	cg15160780	1.09519720662686e-07	SLAMF1_F24
398236	cg20247161	-3.22726842086435e-07	SLAMF1_F24
398237	cg09500207	8.64144937274073e-07	SLAMF1_F24
398238	cg17353441	-2.66395802892403e-07	SLAMF1_F24
398239	cg18123321	2.32311831054134e-06	SLAMF1_F24
398240	cg23982519	-3.43594941455877e-07	SLAMF1_F24
398241	cg00188443	-3.43630344426948e-06	SLAMF1_F24
398242	cg04815486	2.17860185472456e-06	SLAMF1_F24
398243	cg07344528	9.34831795429059e-08	SLAMF1_F24
398244	cg11547334	-3.77101930690329e-07	SLAMF1_F24
398245	cg23962436	-8.02978157340506e-07	SLAMF1_F24
398246	cg10925420	6.97959332360742e-07	SLAMF1_F24
398247	cg14711151	-8.52638542821358e-06	SLAMF1_F24
398248	cg02857048	3.12428864703972e-07	SLAMF1_F24
398249	cg04520047	3.59494559208658e-06	SLAMF1_F24
398250	cg18643215	2.17303418103535e-07	SLAMF1_F24
398251	cg16021909	-6.20057864673495e-08	SLAMF1_F24
398252	cg15054740	-7.68705735530248e-07	SLAMF1_F24
398253	cg27010096	-7.49094958346707e-06	SLAMF1_F24
398254	cg26470340	-9.18649222710158e-08	SLAMF1_F24
398255	cg12130692	2.65622621525528e-07	SLAMF1_F24
398256	cg16521032	2.45167388804601e-06	SLAMF1_F24
398257	cg25243261	-1.66029377418778e-07	SLAMF1_F24
398258	cg04663057	-3.31205215275732e-06	SLAMF1_F24
398259	cg09615693	6.20147519924141e-07	SLAMF1_F24
398260	cg12577882	-1.31202871488246e-05	SLAMF1_F24
398261	cg03479422	2.99367334014645e-06	SLAMF1_F24
398262	cg06589199	4.23595209142838e-06	SLAMF1_F24
398263	cg09868111	5.80273177948146e-06	SLAMF1_F24
398264	cg04007303	3.81757268963937e-07	SLAMF1_F24
398265	cg18025055	-4.55328884775246e-06	SLAMF1_F24
398266	cg20805367	4.19938377342629e-06	SLAMF1_F24
398267	cg02239902	6.36418173920443e-06	SLAMF1_F24
398268	cg11993539	-8.43426816167421e-07	SLAMF1_F24
398269	cg20482112	4.47489268066023e-06	SLAMF1_F24
398270	cg14606286	-4.83671584391945e-07	SLAMF1_F24
398271	cg24784881	3.76920413655995e-07	SLAMF1_F24
398272	cg26335971	-1.68655315308343e-06	SLAMF1_F24
398273	cg25030862	-6.3708331095011e-06	SLAMF1_F24
398274	cg23944440	-7.89712665457253e-08	SLAMF1_F24
398275	cg04791080	3.85389431778156e-06	SLAMF1_F24
398276	cg06053447	2.08001789077704e-06	SLAMF1_F24
398277	cg03374644	2.71900879312279e-07	SLAMF1_F24
398278	cg23088026	-2.9056617149041e-07	SLAMF1_F24
398279	cg10346234	5.23891171260049e-08	SLAMF1_F24
398280	cg10513480	-1.24591546386481e-06	SLAMF1_F24
398281	cg18577494	-1.76343374924679e-07	SLAMF1_F24
398282	cg07509658	2.08337712032372e-06	SLAMF1_F24
398283	cg09483217	-1.37795146315492e-06	SLAMF1_F24
398284	cg25110204	6.26895223215005e-07	SLAMF1_F24
398285	cg20921448	3.13291064712515e-06	SLAMF1_F24
398286	cg27225213	3.6369936022728e-06	SLAMF1_F24
398287	cg00464852	3.02826386078304e-06	SLAMF1_F24
398288	cg07000831	3.28566076154562e-07	SLAMF1_F24
398289	cg13735691	-1.11707290242545e-08	SLAMF1_F24
398290	cg19477408	1.28232382795167e-06	SLAMF1_F24
398291	cg21900589	-1.42664925218131e-06	SLAMF1_F24
398292	cg03641920	-5.37219604514299e-07	SLAMF1_F24
398293	cg08006836	4.22258682342176e-07	SLAMF1_F24
398294	cg18108362	2.8751365324673e-08	SLAMF1_F24
398295	cg19113954	2.26828761767289e-06	SLAMF1_F24
398296	cg01693519	-4.08022755628286e-06	SLAMF1_F24
398297	cg19587207	-8.33921277486843e-06	SLAMF1_F24
398298	cg21106505	1.66853462319754e-06	SLAMF1_F24
398299	cg00032805	-1.57474173979734e-07	SLAMF1_F24
398300	cg02412810	-2.16676320207151e-06	SLAMF1_F24
398301	cg04846574	5.14779423220177e-06	SLAMF1_F24
398302	cg08430680	-4.21081980852652e-06	SLAMF1_F24
398303	cg04437990	2.27846486495878e-06	SLAMF1_F24
398304	cg25360747	4.64574027924926e-08	SLAMF1_F24
398305	cg14920696	8.3779934553419e-07	SLAMF1_F24
398306	cg25629041	1.54264907909542e-06	SLAMF1_F24
398307	cg08859379	-2.03867652332721e-06	SLAMF1_F24
398308	cg16958451	7.95330937179083e-06	SLAMF1_F24
398309	cg03503184	-5.47092522336148e-06	SLAMF1_F24
398310	cg09375488	-1.88427330434773e-06	SLAMF1_F24
398311	cg11037327	-2.77096685229458e-06	SLAMF1_F24
398312	cg01136484	5.06520681886343e-06	SLAMF1_F24
398313	cg01894048	2.36306931337985e-07	SLAMF1_F24
398314	cg00504134	-5.13554565652972e-07	SLAMF1_F24
398315	cg25901000	5.32796867791715e-06	SLAMF1_F24
398316	cg14198873	-6.35135702421808e-08	SLAMF1_F24
398317	cg17703611	4.23817930897087e-06	SLAMF1_F24
398318	cg16115627	7.97271050994433e-06	SLAMF1_F24
398319	cg10797959	6.81689733374029e-07	SLAMF1_F24
398320	cg07216069	-1.51049188589057e-06	SLAMF1_F24
398321	cg26942943	-2.75757540449678e-07	SLAMF1_F24
398322	cg27253454	-1.41582928431936e-06	SLAMF1_F24
398323	cg22880110	-3.20069953596697e-06	SLAMF1_F24
398324	cg23148540	5.25786924488584e-07	SLAMF1_F24
398325	cg09689790	7.90407331238854e-07	SLAMF1_F24
398326	cg02280249	5.57715839605233e-07	SLAMF1_F24
398327	cg18887429	4.86382474141726e-06	SLAMF1_F24
398328	cg24322052	8.85508569923417e-07	SLAMF1_F24
398329	cg23322885	5.50436565351636e-06	SLAMF1_F24
398330	cg19325359	-3.85630084001865e-07	SLAMF1_F24
398331	cg13144432	-4.65172892619832e-06	SLAMF1_F24
398332	cg16385989	3.83770125950565e-06	SLAMF1_F24
398333	cg15030406	3.75443442759315e-08	SLAMF1_F24
398334	cg20481153	-7.11065524213151e-08	SLAMF1_F24
398335	cg05029822	2.17005408183958e-06	SLAMF1_F24
398336	cg11423292	4.45950157493341e-06	SLAMF1_F24
398337	cg01406864	-1.37472409130143e-06	SLAMF1_F24
398338	cg03098937	-1.73448294412515e-06	SLAMF1_F24
398339	cg17129645	1.36141001376429e-07	SLAMF1_F24
398340	cg11594683	9.99095081190676e-08	SLAMF1_F24
398341	cg22845901	2.49798335675017e-06	SLAMF1_F24
398342	cg26675933	-1.08773604620209e-06	SLAMF1_F24
398343	cg07510346	-1.44294920108075e-06	SLAMF1_F24
398344	cg27113856	2.63244171866071e-06	SLAMF1_F24
398345	cg21510682	2.25320991479932e-06	SLAMF1_F24
398346	cg01259118	2.57141729158059e-06	SLAMF1_F24
398347	cg18441082	1.29397291861504e-06	SLAMF1_F24
398348	cg02623762	-2.71987115174142e-06	SLAMF1_F24
398349	cg02891882	4.06717006072789e-06	SLAMF1_F24
398350	cg01316113	-3.16154687870265e-06	SLAMF1_F24
398351	cg01291010	3.97358131306447e-06	SLAMF1_F24
398352	cg23211832	8.26428047763363e-07	SLAMF1_F24
398353	cg00193859	-2.36338608832071e-06	SLAMF1_F24
398354	cg20070536	-7.52775554330043e-07	SLAMF1_F24
398355	cg14462935	-3.23644704467755e-06	SLAMF1_F24
398356	cg04020999	-3.80778818005483e-07	SLAMF1_F24
398357	cg04431935	3.57660407235858e-06	SLAMF1_F24
398358	cg00869661	-2.62255683994289e-06	SLAMF1_F24
398359	cg12074707	-6.08580313999962e-08	SLAMF1_F24
398360	cg08963716	-2.0473788226371e-06	SLAMF1_F24
398361	cg25322095	6.36395885927927e-07	SLAMF1_F24
398362	cg20361238	4.28867389214148e-06	SLAMF1_F24
398363	cg11712950	3.37764804280674e-06	SLAMF1_F24
398364	cg02391982	4.73248744774543e-07	SLAMF1_F24
398365	cg03492808	2.67634470735397e-06	SLAMF1_F24
398366	cg08510483	-8.58776647062905e-06	SLAMF1_F24
398367	cg07473843	-3.56654814893575e-07	SLAMF1_F24
398368	cg27558714	3.04574577667197e-06	SLAMF1_F24
398369	cg27547695	-7.67247590209607e-08	SLAMF1_F24
398370	cg00954162	-1.46393103499231e-06	SLAMF1_F24
398371	cg03182226	-6.84935671597069e-06	SLAMF1_F24
398372	cg26125811	5.38247217096573e-07	SLAMF1_F24
398373	cg20993877	9.47572288745335e-07	SLAMF1_F24
398374	cg21529323	-5.31522412158163e-07	SLAMF1_F24
398375	cg10766396	1.18375992645325e-06	SLAMF1_F24
398376	cg25398044	1.57536811722422e-06	SLAMF1_F24
398377	cg02477464	-1.87648116575694e-06	SLAMF1_F24
398378	cg13609645	6.33404001476e-07	SLAMF1_F24
398379	cg09174610	8.03470441873201e-08	SLAMF1_F24
398380	cg24700881	-4.67284743203955e-07	SLAMF1_F24
398381	cg22070367	2.81229370164062e-07	SLAMF1_F24
398382	cg09757838	-1.0866159457877e-06	SLAMF1_F24
398383	cg09110634	-2.41144150212881e-06	SLAMF1_F24
398384	cg10174031	1.26969940503769e-06	SLAMF1_F24
398385	cg18991165	2.14584699809269e-06	SLAMF1_F24
398386	cg18683774	-1.0568780106543e-06	SLAMF1_F24
398387	cg12829190	-2.11400891954992e-06	SLAMF1_F24
398388	cg26152062	-1.02238678968752e-06	SLAMF1_F24
398389	cg11320517	1.13390351271732e-06	SLAMF1_F24
398390	cg02165670	6.44186768056481e-07	SLAMF1_F24
398391	cg03207840	-1.20165370413995e-05	SLAMF1_F24
398392	cg19260575	4.46462965903079e-06	SLAMF1_F24
398393	cg23686842	3.03188662899074e-06	SLAMF1_F24
398394	cg16925970	-1.61361549685453e-07	SLAMF1_F24
398395	cg05099385	-6.63040349537399e-06	SLAMF1_F24
398396	cg04002839	-2.14220701300526e-08	SLAMF1_F24
398397	cg19432644	1.67717226173795e-06	SLAMF1_F24
398398	cg17648644	8.41429967109153e-08	SLAMF1_F24
398399	cg07036786	-1.8097546985452e-06	SLAMF1_F24
398400	cg18679753	-2.88858975247138e-06	SLAMF1_F24
398401	cg10413136	-2.49518292245711e-06	SLAMF1_F24
398402	cg10507307	3.97597421808678e-06	SLAMF1_F24
398403	cg21182801	-8.11896398991076e-07	SLAMF1_F24
398404	cg23183422	4.58127137548929e-06	SLAMF1_F24
398405	cg04576915	3.41254954633934e-06	SLAMF1_F24
398406	cg23773701	-4.88042978426871e-06	SLAMF1_F24
398407	cg10153373	2.15602190738149e-06	SLAMF1_F24
398408	cg20608095	6.64269372833809e-07	SLAMF1_F24
398409	cg15636859	-4.31859589629125e-06	SLAMF1_F24
398410	cg19219423	1.15777576878866e-06	SLAMF1_F24
398411	cg11948252	-2.9170303761332e-06	SLAMF1_F24
398412	cg23687194	-5.72938955130893e-08	SLAMF1_F24
398413	cg06946213	1.50914498411918e-06	SLAMF1_F24
398414	cg03297042	-7.11454735406047e-07	SLAMF1_F24
398415	cg24715185	2.19364560562543e-06	SLAMF1_F24
398416	cg15444531	-1.27632244422526e-06	SLAMF1_F24
398417	cg11589287	-1.45201634247378e-06	SLAMF1_F24
398418	cg03254127	-4.20756430213285e-06	SLAMF1_F24
398419	cg03295933	9.39555203180493e-07	SLAMF1_F24
398420	cg12713592	-3.1113152862765e-06	SLAMF1_F24
398421	cg05630996	1.22333774563838e-06	SLAMF1_F24
398422	cg13714691	-2.50619677064907e-06	SLAMF1_F24
398423	cg26302760	8.26990911273867e-06	SLAMF1_F24
398424	cg15439745	-4.79940594692297e-06	SLAMF1_F24
398425	cg25946646	3.34609923601175e-06	SLAMF1_F24
398426	cg05349788	1.87277503541797e-06	SLAMF1_F24
398427	cg08445157	-2.41721804354613e-06	SLAMF1_F24
398428	cg15831020	-4.66353543517299e-07	SLAMF1_F24
398429	cg14331169	2.0616954074151e-06	SLAMF1_F24
398430	cg22471376	1.27550263450092e-06	SLAMF1_F24
398431	cg07885745	-2.94386797023422e-06	SLAMF1_F24
398432	cg13795620	7.14667805462854e-07	SLAMF1_F24
398433	cg03035661	3.92451128102674e-07	SLAMF1_F24
398434	cg23250795	-1.12041807305168e-07	SLAMF1_F24
398435	cg00576774	-2.7492330879295e-07	SLAMF1_F24
398436	cg04009117	-7.1717952980364e-07	SLAMF1_F24
398437	cg09597465	-1.16887403729273e-07	SLAMF1_F24
398438	cg14482811	4.87377327311388e-06	SLAMF1_F24
398439	cg18499294	-3.31097093932052e-07	SLAMF1_F24
398440	cg27345524	1.24080663620532e-06	SLAMF1_F24
398441	cg13414746	-7.0755690314563e-06	SLAMF1_F24
398442	cg16916348	2.03240545901114e-06	SLAMF1_F24
398443	cg00420348	-1.34349636600088e-06	SLAMF1_F24
398444	cg11077161	-2.49131918563684e-07	SLAMF1_F24
398445	cg26829990	3.8908049805581e-07	SLAMF1_F24
398446	cg20790161	4.0180837901074e-06	SLAMF1_F24
398447	cg08247552	-1.54156823653549e-06	SLAMF1_F24
398448	cg06997114	-6.33016125375236e-06	SLAMF1_F24
398449	cg13147408	1.71992608153608e-06	SLAMF1_F24
398450	cg20697044	4.91660676789774e-06	SLAMF1_F24
398451	cg13003054	1.2418020254239e-06	SLAMF1_F24
398452	cg16799678	2.54095623000987e-07	SLAMF1_F24
398453	cg08369014	7.96164267733433e-07	SLAMF1_F24
398454	cg14767289	6.32485390765608e-07	SLAMF1_F24
398455	cg14714629	-7.31367360586935e-06	SLAMF1_F24
398456	cg05526146	-1.15053061430387e-06	SLAMF1_F24
398457	cg10282815	-4.1722330335702e-07	SLAMF1_F24
398458	cg05608861	8.6200082523965e-07	SLAMF1_F24
398459	cg18849176	6.87523616296713e-06	SLAMF1_F24
398460	cg26037170	3.57939422360588e-07	SLAMF1_F24
398461	cg16005592	1.15666627801143e-05	SLAMF1_F24
398462	cg19192934	-1.85721075331138e-06	SLAMF1_F24
398463	cg07645019	-1.83231809320917e-06	SLAMF1_F24
398464	cg00061368	-2.3187323571746e-06	SLAMF1_F24
398465	cg22986000	1.0837753542542e-06	SLAMF1_F24
398466	cg22024760	-1.27897452845909e-06	SLAMF1_F24
398467	cg04795640	-3.77920754178211e-06	SLAMF1_F24
398468	cg22107210	-5.38870599863171e-08	SLAMF1_F24
398469	cg22511911	3.46314735092591e-09	SLAMF1_F24
398470	cg12218330	3.67023909481257e-06	SLAMF1_F24
398471	cg25983552	-2.19447661973002e-06	SLAMF1_F24
398472	cg09124081	-1.21634359355624e-07	SLAMF1_F24
398473	cg22627866	2.55758665396076e-07	SLAMF1_F24
398474	cg09995755	2.60259749556804e-06	SLAMF1_F24
398475	cg21235334	8.51643342782826e-07	SLAMF1_F24
398476	cg08503872	-2.73296295572617e-06	SLAMF1_F24
398477	cg25592252	-1.74375226497189e-06	SLAMF1_F24
398478	cg24167897	6.39021349554741e-07	SLAMF1_F24
398479	cg06493740	-2.11094355865781e-06	SLAMF1_F24
398480	cg20122635	-5.08735437006058e-07	SLAMF1_F24
398481	cg08221208	2.72045679741833e-06	SLAMF1_F24
398482	cg19082560	-1.66106568069404e-06	SLAMF1_F24
398483	cg01300841	-3.28174547204265e-07	SLAMF1_F24
398484	cg02267894	6.05112677903696e-06	SLAMF1_F24
398485	cg12483860	1.04208344598042e-07	SLAMF1_F24
398486	cg11396791	-9.53364726519722e-07	SLAMF1_F24
398487	cg07876288	2.09754616663256e-06	SLAMF1_F24
398488	cg00436488	-1.09750892651898e-06	SLAMF1_F24
398489	cg26295786	1.91815299817683e-06	SLAMF1_F24
398490	cg04889521	2.47171299471752e-06	SLAMF1_F24
398491	cg24348442	9.33247690506988e-08	SLAMF1_F24
398492	cg17753162	-3.12553611170608e-06	SLAMF1_F24
398493	cg17374677	-1.10581629146454e-07	SLAMF1_F24
398494	cg03375679	-1.01990167446903e-06	SLAMF1_F24
398495	cg15597846	-5.54760394906226e-07	SLAMF1_F24
398496	cg25201047	5.64033652351617e-06	SLAMF1_F24
398497	cg23798108	5.76580641316284e-06	SLAMF1_F24
398498	cg12875599	-5.94379374219607e-06	SLAMF1_F24
398499	cg04094364	5.02450422304018e-06	SLAMF1_F24
398500	cg01597117	1.81292559713948e-06	SLAMF1_F24
398501	cg23517600	-2.49108834291016e-06	SLAMF1_F24
398502	cg01786985	-6.78475491186502e-06	SLAMF1_F24
398503	cg00522403	-5.90016336654668e-07	SLAMF1_F24
398504	cg17445913	1.38981613240797e-07	SLAMF1_F24
398505	cg01973676	-4.5161511850591e-07	SLAMF1_F24
398506	cg04262805	-1.92252443172883e-06	SLAMF1_F24
398507	cg10508557	4.67521307120827e-07	SLAMF1_F24
398508	cg08694362	1.98228615187071e-06	SLAMF1_F24
398509	cg02853387	3.14227113676111e-06	SLAMF1_F24
398510	cg04813911	-4.18844476197198e-06	SLAMF1_F24
398511	cg19878762	-1.59683071560194e-07	SLAMF1_F24
398512	cg26386521	-3.11602919306043e-08	SLAMF1_F24
398513	cg13567542	-1.25265625934611e-06	SLAMF1_F24
398514	cg06281190	1.75205602400987e-06	SLAMF1_F24
398515	cg08403113	3.67489549745621e-07	SLAMF1_F24
398516	cg02468643	3.2708257194014e-06	SLAMF1_F24
398517	cg18562198	4.50867563281747e-06	SLAMF1_F24
398518	cg13864329	-4.4719448932895e-06	SLAMF1_F24
398519	cg00215611	5.37652789721225e-06	SLAMF1_F24
398520	cg24691024	8.55088261992214e-07	SLAMF1_F24
398521	cg15432249	3.03377846817739e-07	SLAMF1_F24
398522	cg03613339	-1.68452145547016e-06	SLAMF1_F24
398523	cg07131374	-5.80344612536576e-06	SLAMF1_F24
398524	cg01584542	-4.40859433584864e-06	SLAMF1_F24
398525	cg03425163	2.57101299248467e-06	SLAMF1_F24
398526	cg17738121	2.90083906252312e-06	SLAMF1_F24
398527	cg13048512	8.31121200075421e-07	SLAMF1_F24
398528	cg21475244	-2.51969295190545e-06	SLAMF1_F24
398529	cg05008713	-5.22419927747135e-06	SLAMF1_F24
398530	cg01863510	-1.62922574798372e-06	SLAMF1_F24
398531	cg10424139	1.24558159842818e-07	SLAMF1_F24
398532	cg13447527	3.22308857962422e-06	SLAMF1_F24
398533	cg12701018	2.02939180520578e-06	SLAMF1_F24
398534	cg03646981	1.40451046892559e-06	SLAMF1_F24
398535	cg07151445	4.38350571135747e-07	SLAMF1_F24
398536	cg15308056	-1.97487487421767e-06	SLAMF1_F24
398537	cg26172108	9.6321753879276e-07	SLAMF1_F24
398538	cg20721542	3.5478013578466e-07	SLAMF1_F24
398539	cg04954441	3.64738407172543e-06	SLAMF1_F24
398540	cg14123543	-2.62327641420228e-06	SLAMF1_F24
398541	cg01288904	2.40185306300877e-06	SLAMF1_F24
398542	cg08585004	7.04925544087726e-07	SLAMF1_F24
398543	cg08559310	-3.75459184144462e-07	SLAMF1_F24
398544	cg10806011	-4.40672445351343e-06	SLAMF1_F24
398545	cg13627197	-6.71713462752408e-06	SLAMF1_F24
398546	cg17711650	-7.08162626508236e-07	SLAMF1_F24
398547	cg03191369	-7.47889978587796e-06	SLAMF1_F24
398548	cg13239348	3.60710406274709e-06	SLAMF1_F24
398549	cg15453782	-2.00762072035615e-06	SLAMF1_F24
398550	cg17146473	5.14264474103961e-06	SLAMF1_F24
398551	cg20806200	-2.09753051568483e-07	SLAMF1_F24
398552	cg20019675	3.51675187271876e-06	SLAMF1_F24
398553	cg01229327	2.28788629311221e-06	SLAMF1_F24
398554	cg24420742	-1.45913650124076e-06	SLAMF1_F24
398555	cg09807945	6.92710116174228e-06	SLAMF1_F24
398556	cg18023455	-5.73870091283788e-06	SLAMF1_F24
398557	cg18672959	3.73113586432479e-07	SLAMF1_F24
398558	cg15421321	2.01771714692475e-06	SLAMF1_F24
398559	cg10026093	4.39785089394568e-06	SLAMF1_F24
398560	cg01579949	-2.11275568521728e-06	SLAMF1_F24
398561	cg26620588	-4.49753130899295e-06	SLAMF1_F24
398562	cg10893249	2.09252539114481e-06	SLAMF1_F24
398563	cg26643133	-5.87909429210192e-08	SLAMF1_F24
398564	cg07250429	2.76081838809431e-06	SLAMF1_F24
398565	cg02960125	2.06808248563713e-06	SLAMF1_F24
398566	cg06681324	1.63453665584554e-07	SLAMF1_F24
398567	cg24760961	2.6956214919912e-06	SLAMF1_F24
398568	cg26281844	-1.94403994851364e-06	SLAMF1_F24
398569	cg09093670	4.19813773940925e-06	SLAMF1_F24
398570	cg03968911	-9.13609883559431e-06	SLAMF1_F24
398571	cg20015448	5.39424009547434e-09	SLAMF1_F24
398572	cg11244005	-4.50695986911924e-06	SLAMF1_F24
398573	cg20103150	-7.14743500654534e-07	SLAMF1_F24
398574	cg20333027	-2.5611656311998e-06	SLAMF1_F24
398575	cg05775742	-2.43118157607537e-09	SLAMF1_F24
398576	cg19314945	-1.26426450782777e-08	SLAMF1_F24
398577	cg22037492	3.89199435273556e-07	SLAMF1_F24
398578	cg03858239	1.25286414385632e-07	SLAMF1_F24
398579	cg16156070	1.12793939872297e-06	SLAMF1_F24
398580	cg19354180	-9.64405470880745e-07	SLAMF1_F24
398581	cg09504131	-9.74176785782624e-07	SLAMF1_F24
398582	cg23137597	-1.00924834791491e-07	SLAMF1_F24
398583	cg07725595	-4.18321654115918e-06	SLAMF1_F24
398584	cg12267218	6.21920616501241e-07	SLAMF1_F24
398585	cg06326646	-1.27166182642713e-06	SLAMF1_F24
398586	cg00446413	2.12304794566042e-06	SLAMF1_F24
398587	cg05305993	-9.09533877800562e-06	SLAMF1_F24
398588	cg11632739	4.45424687185827e-06	SLAMF1_F24
398589	cg13614468	-1.39538997881967e-07	SLAMF1_F24
398590	cg13804600	3.51764451870117e-06	SLAMF1_F24
398591	cg05748997	1.37343717061891e-06	SLAMF1_F24
398592	cg14135146	6.55676319860284e-06	SLAMF1_F24
398593	cg00449068	1.65147732197707e-06	SLAMF1_F24
398594	cg26620727	3.75672963251604e-06	SLAMF1_F24
398595	cg26363695	-6.74349536560615e-06	SLAMF1_F24
398596	cg25627364	-1.37073754925911e-05	SLAMF1_F24
398597	cg26344024	5.39820933036782e-07	SLAMF1_F24
398598	cg13865595	-2.72801075416812e-07	SLAMF1_F24
398599	cg20806296	1.33639856052627e-06	SLAMF1_F24
398600	cg12542148	-2.79549135533463e-06	SLAMF1_F24
398601	cg19007570	1.78113802208949e-06	SLAMF1_F24
398602	cg05283834	6.27780534827823e-07	SLAMF1_F24
398603	cg13001274	-6.52353076982787e-07	SLAMF1_F24
398604	cg07405178	-8.44527447966242e-07	SLAMF1_F24
398605	cg22055479	-4.55420750747936e-06	SLAMF1_F24
398606	cg00150882	8.70874567599044e-07	SLAMF1_F24
398607	cg00495411	-4.05261583893701e-07	SLAMF1_F24
398608	cg01716418	5.57985456352953e-06	SLAMF1_F24
398609	cg05120028	-4.99397340223469e-07	SLAMF1_F24
398610	cg08954298	-2.53887450024156e-07	SLAMF1_F24
398611	cg22095238	6.00817887364123e-06	SLAMF1_F24
398612	cg13122214	3.56910251458203e-06	SLAMF1_F24
398613	cg10805736	-8.60414002182371e-07	SLAMF1_F24
398614	cg04138706	3.86234426649828e-06	SLAMF1_F24
398615	cg03730941	2.1082373978555e-06	SLAMF1_F24
398616	cg18581173	5.14629107379634e-06	SLAMF1_F24
398617	cg24679319	4.38109550116755e-06	SLAMF1_F24
398618	cg15385562	-2.63391493281825e-07	SLAMF1_F24
398619	cg24250148	7.75785629907454e-08	SLAMF1_F24
398620	cg04562441	-2.06888945010874e-06	SLAMF1_F24
398621	cg00757082	-8.67123687703933e-07	SLAMF1_F24
398622	cg16753771	-2.25856866542957e-07	SLAMF1_F24
398623	cg08573562	-7.6372671073378e-07	SLAMF1_F24
398624	cg08403757	1.91398144071203e-06	SLAMF1_F24
398625	cg07852116	1.92358517277675e-08	SLAMF1_F24
398626	cg22932819	2.61077787613951e-06	SLAMF1_F24
398627	cg24120454	2.1333433320048e-07	SLAMF1_F24
398628	cg19815589	-3.11189162223601e-06	SLAMF1_F24
398629	cg25826009	2.9933767369476e-06	SLAMF1_F24
398630	cg10547361	-6.23605410319741e-08	SLAMF1_F24
398631	cg27008310	-3.10220583375961e-06	SLAMF1_F24
398632	cg08962359	-1.60037852245345e-06	SLAMF1_F24
398633	cg23074481	-1.99614005079534e-06	SLAMF1_F24
398634	cg17633422	-6.20985316084526e-08	SLAMF1_F24
398635	cg09608551	-6.07370185409496e-06	SLAMF1_F24
398636	cg25401786	-7.75162611008574e-06	SLAMF1_F24
398637	cg01079652	7.97253880314399e-06	SLAMF1_F24
398638	cg22682811	-1.74853404826017e-06	SLAMF1_F24
398639	cg08803535	-8.22056235387468e-07	SLAMF1_F24
398640	cg14609106	-1.97419972037049e-07	SLAMF1_F24
398641	cg21043213	7.21188413344397e-06	SLAMF1_F24
398642	cg08896840	7.60041712913239e-06	SLAMF1_F24
398643	cg05119316	3.12429746142037e-06	SLAMF1_F24
398644	cg21339084	-1.22196781668251e-06	SLAMF1_F24
398645	cg02329425	-1.87708742167864e-07	SLAMF1_F24
398646	cg24071726	-2.00006262652392e-07	SLAMF1_F24
398647	cg21478902	2.36916795651913e-06	SLAMF1_F24
398648	cg07737469	3.32993264103983e-06	SLAMF1_F24
398649	cg05900044	2.38979794128266e-06	SLAMF1_F24
398650	cg16244394	3.99642718613657e-06	SLAMF1_F24
398651	cg25536032	-4.46012074767334e-06	SLAMF1_F24
398652	cg15087151	2.51701198462875e-06	SLAMF1_F24
398653	cg13459411	1.63489756999738e-06	SLAMF1_F24
398654	cg07857142	-1.83585151691555e-07	SLAMF1_F24
398655	cg18902677	-2.99489632277208e-07	SLAMF1_F24
398656	cg10059484	9.46061840238987e-06	SLAMF1_F24
398657	cg05635388	1.16084164431099e-07	SLAMF1_F24
398658	cg25152855	2.5098954975472e-06	SLAMF1_F24
398659	cg25151200	-2.20628628822339e-06	SLAMF1_F24
398660	cg01266565	5.49887081004895e-06	SLAMF1_F24
398661	cg12229979	-3.55723753841277e-06	SLAMF1_F24
398662	cg04288566	-7.35976316083737e-07	SLAMF1_F24
398663	cg08376051	1.35135759031233e-06	SLAMF1_F24
398664	cg02618579	-3.17310554488899e-07	SLAMF1_F24
398665	cg03094443	1.27749633340068e-06	SLAMF1_F24
398666	cg07212492	-1.67317329822256e-06	SLAMF1_F24
398667	cg22709071	1.81102181687064e-06	SLAMF1_F24
398668	cg13912834	1.96659586504878e-08	SLAMF1_F24
398669	cg02004048	1.13497825543124e-05	SLAMF1_F24
398670	cg06129498	1.0784613307319e-06	SLAMF1_F24
398671	cg07990412	1.52678731119407e-06	SLAMF1_F24
398672	cg01010923	4.38929806056206e-06	SLAMF1_F24
398673	cg02097767	-2.36028158250377e-06	SLAMF1_F24
398674	cg00745274	-1.00440932503239e-06	SLAMF1_F24
398675	cg09146197	1.64307973156255e-06	SLAMF1_F24
398676	cg14426702	5.34979144101044e-07	SLAMF1_F24
398677	cg22873344	1.68603021536515e-06	SLAMF1_F24
398678	cg21575923	3.287345765347e-06	SLAMF1_F24
398679	cg25788513	2.12278938687587e-06	SLAMF1_F24
398680	cg03534661	-9.80970679985941e-07	SLAMF1_F24
398681	cg21158361	3.70998176863842e-06	SLAMF1_F24
398682	cg21237345	1.05880940728694e-06	SLAMF1_F24
398683	cg08757721	-2.12216997360094e-06	SLAMF1_F24
398684	cg25549571	-2.21886569494125e-06	SLAMF1_F24
398685	cg20180148	3.55433788602324e-07	SLAMF1_F24
398686	cg04383242	-4.50450025862376e-06	SLAMF1_F24
398687	cg09495207	-5.32770649973733e-06	SLAMF1_F24
398688	cg08616243	-1.79165294758249e-06	SLAMF1_F24
398689	cg13255761	1.18892068077296e-06	SLAMF1_F24
398690	cg00093099	-2.07101120154432e-07	SLAMF1_F24
398691	cg00651400	-7.15064216650573e-07	SLAMF1_F24
398692	cg21259720	9.10770259812688e-07	SLAMF1_F24
398693	cg07730609	-2.20453969118012e-06	SLAMF1_F24
398694	cg08667244	-2.74616130939788e-06	SLAMF1_F24
398695	cg11291747	1.90277917168501e-06	SLAMF1_F24
398696	cg10422233	2.47005295217261e-06	SLAMF1_F24
398697	cg25935754	-3.23312338488967e-06	SLAMF1_F24
398698	cg01042469	4.28390749601793e-06	SLAMF1_F24
398699	cg26538647	-1.16628633488954e-06	SLAMF1_F24
398700	cg16284522	-4.65589816956415e-07	SLAMF1_F24
398701	cg26044490	8.38614121360723e-06	SLAMF1_F24
398702	cg16203607	-7.16932077703052e-07	SLAMF1_F24
398703	cg16856678	1.4577482393157e-06	SLAMF1_F24
398704	cg25720815	-8.83116847352417e-08	SLAMF1_F24
398705	cg26124340	2.19664165177868e-06	SLAMF1_F24
398706	cg26811685	1.5271581803863e-06	SLAMF1_F24
398707	cg00261650	-2.08581931211706e-07	SLAMF1_F24
398708	cg11664362	1.04759536419316e-05	SLAMF1_F24
398709	cg19826526	-3.84360344460892e-06	SLAMF1_F24
398710	cg22350285	1.63122990997802e-06	SLAMF1_F24
398711	cg07304986	-2.47316763311832e-07	SLAMF1_F24
398712	cg14958141	-4.82601456206654e-07	SLAMF1_F24
398713	cg27657363	9.84771658270294e-07	SLAMF1_F24
398714	cg05484770	-8.91316640913072e-08	SLAMF1_F24
398715	cg14777706	9.39204760082407e-07	SLAMF1_F24
398716	cg24928378	-4.70870168594284e-07	SLAMF1_F24
398717	cg00364028	-6.44306208549587e-06	SLAMF1_F24
398718	cg03115743	2.61137991238741e-06	SLAMF1_F24
398719	cg20669731	1.6463290746032e-06	SLAMF1_F24
398720	cg01011165	-5.5873151812901e-07	SLAMF1_F24
398721	cg02039453	2.61542633474345e-06	SLAMF1_F24
398722	cg21093671	1.36087850693156e-06	SLAMF1_F24
398723	cg14808158	4.83042480869406e-06	SLAMF1_F24
398724	cg16198723	6.31597723848602e-06	SLAMF1_F24
398725	cg23899092	-3.21996875346792e-07	SLAMF1_F24
398726	cg26305945	4.39360305727986e-06	SLAMF1_F24
398727	cg27027055	2.29978911835444e-07	SLAMF1_F24
398728	cg01444051	1.41635839759635e-06	SLAMF1_F24
398729	cg12599174	4.92871221451024e-07	SLAMF1_F24
398730	cg14848143	2.97324779176242e-06	SLAMF1_F24
398731	cg25436739	4.01250056294506e-06	SLAMF1_F24
398732	cg20448791	6.91235948574213e-07	SLAMF1_F24
398733	cg18650307	-3.78550031266385e-06	SLAMF1_F24
398734	cg00958854	-1.59384759060544e-06	SLAMF1_F24
398735	cg04808954	1.83620942796197e-06	SLAMF1_F24
398736	cg06509223	-6.56282259677546e-06	SLAMF1_F24
398737	cg07260508	1.90248430130788e-05	SLAMF1_F24
398738	cg18190164	-9.66630451936922e-07	SLAMF1_F24
398739	cg00859655	-2.49954629823896e-06	SLAMF1_F24
398740	cg13624095	3.01611335841209e-06	SLAMF1_F24
398741	cg00418183	1.16488192818275e-06	SLAMF1_F24
398742	cg05077661	-9.75077007949872e-06	SLAMF1_F24
398743	cg12159583	3.56425875758533e-06	SLAMF1_F24
398744	cg21292905	-3.00559620903524e-07	SLAMF1_F24
398745	cg16771771	1.72908534383152e-06	SLAMF1_F24
398746	cg05231480	-1.04708431617273e-05	SLAMF1_F24
398747	cg13857086	-2.24412859569116e-07	SLAMF1_F24
398748	cg07768162	-8.28727060638201e-06	SLAMF1_F24
398749	cg06689376	3.36127142678905e-06	SLAMF1_F24
398750	cg04009324	4.64937889432558e-06	SLAMF1_F24
398751	cg03217312	1.20431575435889e-06	SLAMF1_F24
398752	cg03020384	-1.16687985726203e-06	SLAMF1_F24
398753	cg02278659	9.95174065380616e-07	SLAMF1_F24
398754	cg22649640	-1.65164289726882e-07	SLAMF1_F24
398755	cg04025257	-1.48147590368397e-06	SLAMF1_F24
398756	cg04386077	-2.95701414437737e-06	SLAMF1_F24
398757	cg08198841	-3.1987745571681e-06	SLAMF1_F24
398758	cg24528466	-5.748227935721e-07	SLAMF1_F24
398759	cg01706030	-4.86552961125696e-07	SLAMF1_F24
398760	cg06852032	1.34176887628104e-06	SLAMF1_F24
398761	cg13676119	-2.16001558703171e-07	SLAMF1_F24
398762	cg06427514	-2.73815621061623e-06	SLAMF1_F24
398763	cg12892729	5.51292703923036e-07	SLAMF1_F24
398764	cg21090298	1.97689881700324e-06	SLAMF1_F24
398765	cg26284520	-1.01554760166659e-07	SLAMF1_F24
398766	cg22498452	2.23829129600514e-06	SLAMF1_F24
398767	cg22121118	-9.79218397528406e-07	SLAMF1_F24
398768	cg03495660	-1.90718115261918e-06	SLAMF1_F24
398769	cg01413016	-5.63283376372581e-06	SLAMF1_F24
398770	cg04509221	-6.27665025936844e-06	SLAMF1_F24
398771	cg04346127	-3.92752984147577e-06	SLAMF1_F24
398772	cg02752934	-8.27198659401724e-07	SLAMF1_F24
398773	cg01942226	3.41926027219089e-06	SLAMF1_F24
398774	cg08021393	4.20878876316463e-08	SLAMF1_F24
398775	cg11033495	-5.14553788442514e-07	SLAMF1_F24
398776	cg20729316	2.0457000304614e-07	SLAMF1_F24
398777	cg09579899	3.51676474204918e-05	SLAMF1_F24
398778	cg10068516	2.68061255004049e-07	SLAMF1_F24
398779	cg26339797	5.97079199709303e-07	SLAMF1_F24
398780	cg24292351	2.53612040701519e-06	SLAMF1_F24
398781	cg15071887	-2.49806663128131e-06	SLAMF1_F24
398782	cg15726896	-2.43607397276821e-06	SLAMF1_F24
398783	cg27277081	-6.72063957814884e-06	SLAMF1_F24
398784	cg09077819	-1.58676643355366e-06	SLAMF1_F24
398785	cg18112904	2.05732300180051e-07	SLAMF1_F24
398786	cg02625167	4.77813627902367e-06	SLAMF1_F24
398787	cg05195788	-2.38945945494609e-06	SLAMF1_F24
398788	cg23949445	-6.23999553209804e-07	SLAMF1_F24
398789	cg15579982	9.0672931544387e-07	SLAMF1_F24
398790	cg15143115	-3.29110054898175e-06	SLAMF1_F24
398791	cg19659271	-8.21070185184213e-07	SLAMF1_F24
398792	cg27424326	1.02165943923132e-06	SLAMF1_F24
398793	cg15337700	-1.15704732669076e-07	SLAMF1_F24
398794	cg24968425	-1.92639769200278e-08	SLAMF1_F24
398795	cg01978215	3.27546169030026e-07	SLAMF1_F24
398796	cg12738913	-5.8184574334017e-06	SLAMF1_F24
398797	cg08951891	-4.2211245928913e-06	SLAMF1_F24
398798	cg03606772	1.57081708903402e-06	SLAMF1_F24
398799	cg20844427	-4.1186263639779e-07	SLAMF1_F24
398800	cg13546173	-4.6663581222635e-07	SLAMF1_F24
398801	cg12837296	1.91781961247187e-06	SLAMF1_F24
398802	cg00865537	-5.76957328123286e-07	SLAMF1_F24
398803	cg08050216	4.03627022928187e-07	SLAMF1_F24
398804	cg06390316	-1.06180296040707e-06	SLAMF1_F24
398805	cg23086427	-2.92770075278211e-07	SLAMF1_F24
398806	cg16564302	1.45730086545942e-06	SLAMF1_F24
398807	cg01252726	-1.26806773041607e-06	SLAMF1_F24
398808	cg14736111	2.61189004111659e-08	SLAMF1_F24
398809	cg22283633	5.73246865600998e-06	SLAMF1_F24
398810	cg24513555	1.37926671744081e-06	SLAMF1_F24
398811	cg21606777	1.05818908606748e-07	SLAMF1_F24
398812	cg06324597	-2.13081260687745e-07	SLAMF1_F24
398813	cg21895314	2.86402083654584e-06	SLAMF1_F24
398814	cg05430989	2.67803044302008e-06	SLAMF1_F24
398815	cg21530026	7.60035485014245e-06	SLAMF1_F24
398816	cg03130458	-3.37691055785944e-07	SLAMF1_F24
398817	cg26631144	2.83355383183268e-07	SLAMF1_F24
398818	cg14398449	-1.04853149144112e-06	SLAMF1_F24
398819	cg12958009	6.24145532235595e-06	SLAMF1_F24
398820	cg02745091	-3.33805730422284e-06	SLAMF1_F24
398821	cg03087807	9.96334625134483e-07	SLAMF1_F24
398822	cg18923933	3.85531018031937e-07	SLAMF1_F24
398823	cg01226171	1.01797261038095e-06	SLAMF1_F24
398824	cg08968947	-2.98069863586949e-08	SLAMF1_F24
398825	cg25938039	-5.97985777134621e-06	SLAMF1_F24
398826	cg21503991	4.22260846566932e-06	SLAMF1_F24
398827	cg00229457	-1.11707286839552e-06	SLAMF1_F24
398828	cg27147322	-9.54219028092751e-06	SLAMF1_F24
398829	cg08501336	-3.80155358688742e-06	SLAMF1_F24
398830	cg12654770	-2.7369974626385e-07	SLAMF1_F24
398831	cg00332802	7.42855750233465e-06	SLAMF1_F24
398832	cg14362758	2.83787122060486e-08	SLAMF1_F24
398833	cg11902728	5.35329777269315e-06	SLAMF1_F24
398834	cg26162586	-1.18937302939791e-07	SLAMF1_F24
398835	cg23939037	5.78968169095242e-08	SLAMF1_F24
398836	cg08372135	2.69260830283628e-06	SLAMF1_F24
398837	cg06157493	-9.25980534364268e-07	SLAMF1_F24
398838	cg21580350	-3.09085354036878e-07	SLAMF1_F24
398839	cg09397293	3.94922820401361e-07	SLAMF1_F24
398840	cg18078693	-2.18753693652358e-07	SLAMF1_F24
398841	ch.10.2760753F	1.937670107611e-06	SLAMF1_F24
398842	cg07716408	2.50407407513513e-06	SLAMF1_F24
398843	cg13823397	-1.40263050177149e-06	SLAMF1_F24
398844	cg14986359	-3.11596464045458e-08	SLAMF1_F24
398845	cg10528788	1.12701126562826e-06	SLAMF1_F24
398846	cg06012410	6.57414063829121e-06	SLAMF1_F24
398847	cg23984305	-6.3600413492359e-07	SLAMF1_F24
398848	cg04056813	8.85152472471889e-07	SLAMF1_F24
398849	cg13472734	2.41095899594668e-07	SLAMF1_F24
398850	cg02018930	1.13791538287467e-06	SLAMF1_F24
398851	cg03422685	4.29883965325323e-06	SLAMF1_F24
398852	cg27028414	-3.13660725498538e-08	SLAMF1_F24
398853	cg07819742	2.28231447604115e-06	SLAMF1_F24
398854	cg01953813	2.53312671523919e-07	SLAMF1_F24
398855	cg09916212	-6.26414431249314e-07	SLAMF1_F24
398856	cg25969599	2.8905036410974e-06	SLAMF1_F24
398857	cg04360234	5.74774868933161e-07	SLAMF1_F24
398858	cg21961970	-8.4777833430022e-07	SLAMF1_F24
398859	cg27460459	2.37773898066979e-06	SLAMF1_F24
398860	cg05721705	3.43323847038044e-06	SLAMF1_F24
398861	cg11035945	-1.2840854228356e-06	SLAMF1_F24
398862	cg04812475	-6.91116137372081e-07	SLAMF1_F24
398863	cg08182372	-1.10757596226877e-06	SLAMF1_F24
398864	cg12801987	8.37230558735166e-08	SLAMF1_F24
398865	cg17355878	-4.14783068750226e-06	SLAMF1_F24
398866	cg22533689	1.1979537235981e-05	SLAMF1_F24
398867	cg21756587	-6.41789967732308e-06	SLAMF1_F24
398868	cg19650936	2.04436811321169e-06	SLAMF1_F24
398869	cg27650778	-1.08613549627355e-06	SLAMF1_F24
398870	cg03461495	5.47501492724834e-08	SLAMF1_F24
398871	cg16862295	-2.10568718123987e-09	SLAMF1_F24
398872	cg02469685	6.82109422717919e-06	SLAMF1_F24
398873	cg18500286	-1.68309965204309e-07	SLAMF1_F24
398874	cg22923415	2.20128251354519e-06	SLAMF1_F24
398875	cg26258944	4.51400217969802e-07	SLAMF1_F24
398876	cg23958597	9.14555573869727e-06	SLAMF1_F24
398877	cg14525897	1.5601715534451e-06	SLAMF1_F24
398878	cg24903434	-2.71350274849709e-07	SLAMF1_F24
398879	cg01982243	-1.56745392042794e-06	SLAMF1_F24
398880	cg17252482	1.75097090367002e-06	SLAMF1_F24
398881	cg01278113	4.52605859223706e-06	SLAMF1_F24
398882	cg11804021	5.0265527036526e-06	SLAMF1_F24
398883	cg03862730	-1.44207901775597e-08	SLAMF1_F24
398884	cg23828867	2.07789951521198e-08	SLAMF1_F24
398885	cg03259273	-6.28749378519794e-08	SLAMF1_F24
398886	cg06976144	-5.70524673996298e-07	SLAMF1_F24
398887	cg04718660	9.32694678688323e-08	SLAMF1_F24
398888	cg06047886	3.63497305015456e-06	SLAMF1_F24
398889	cg04111999	8.89218545595433e-06	SLAMF1_F24
398890	cg21887597	8.20513022212082e-07	SLAMF1_F24
398891	cg23976037	-2.34275415307606e-06	SLAMF1_F24
398892	cg07223648	-7.44154642783896e-06	SLAMF1_F24
398893	cg25541209	-3.13132586062774e-06	SLAMF1_F24
398894	cg21193977	1.15237293217726e-06	SLAMF1_F24
398895	cg12726635	-1.93599702274031e-06	SLAMF1_F24
398896	cg01869731	2.0494076380268e-07	SLAMF1_F24
398897	cg10058850	-1.4176895662253e-06	SLAMF1_F24
398898	cg17025674	2.37171346742468e-07	SLAMF1_F24
398899	cg26548134	1.40067183862426e-06	SLAMF1_F24
398900	cg13952769	2.30735881570022e-06	SLAMF1_F24
398901	cg23565980	-8.0410291520199e-08	SLAMF1_F24
398902	cg11096629	-2.81451287755616e-07	SLAMF1_F24
398903	cg24278027	-3.69841500843365e-07	SLAMF1_F24
398904	cg08222081	-5.99352507020585e-08	SLAMF1_F24
398905	cg22979041	-2.56439181220707e-06	SLAMF1_F24
398906	cg11640677	1.26251680437212e-06	SLAMF1_F24
398907	cg01647384	5.37750048400027e-06	SLAMF1_F24
398908	cg12378436	6.09040230970864e-07	SLAMF1_F24
398909	cg25627728	-1.83904417627974e-06	SLAMF1_F24
398910	cg07593942	3.49047157414545e-06	SLAMF1_F24
398911	cg14488661	2.59718577759245e-07	SLAMF1_F24
398912	cg11371879	-2.80117980959762e-07	SLAMF1_F24
398913	cg10647547	-1.05792487969097e-06	SLAMF1_F24
398914	cg24856732	-4.02974383435227e-07	SLAMF1_F24
398915	cg19447125	1.39809375007061e-06	SLAMF1_F24
398916	cg06092654	1.1924362390497e-07	SLAMF1_F24
398917	cg00350199	-1.93491916502801e-06	SLAMF1_F24
398918	cg27103042	-1.28552793578171e-07	SLAMF1_F24
398919	cg23390014	9.01429722208742e-07	SLAMF1_F24
398920	cg08398024	-1.02710238111482e-06	SLAMF1_F24
398921	cg01291780	2.88866412421487e-07	SLAMF1_F24
398922	cg20975074	-8.9177172636228e-06	SLAMF1_F24
398923	cg08807759	2.69542737568353e-06	SLAMF1_F24
398924	cg27071127	1.63198924999375e-06	SLAMF1_F24
398925	cg19281948	-6.94108701370419e-06	SLAMF1_F24
398926	cg01747945	2.81030900037709e-06	SLAMF1_F24
398927	cg02253576	-4.04970709167007e-06	SLAMF1_F24
398928	cg07412186	2.55005106252031e-06	SLAMF1_F24
398929	cg07536328	2.50437398291138e-06	SLAMF1_F24
398930	cg13431883	4.95054426471034e-06	SLAMF1_F24
398931	cg22042992	-9.9832036760866e-07	SLAMF1_F24
398932	cg27018380	-2.75649287974404e-07	SLAMF1_F24
398933	cg18933717	-1.34180084825983e-07	SLAMF1_F24
398934	cg23962148	1.92214734879287e-06	SLAMF1_F24
398935	cg02067431	7.97665867714201e-07	SLAMF1_F24
398936	cg00499707	5.52883448245823e-06	SLAMF1_F24
398937	cg00646392	7.12050457370903e-07	SLAMF1_F24
398938	cg02098905	7.04426617794914e-07	SLAMF1_F24
398939	cg21934772	2.01355040193852e-06	SLAMF1_F24
398940	cg18956271	1.91277212530211e-06	SLAMF1_F24
398941	cg07688855	4.7985233744741e-07	SLAMF1_F24
398942	cg15092213	-3.34564609496272e-07	SLAMF1_F24
398943	cg03188854	1.84233359956256e-06	SLAMF1_F24
398944	cg20416831	-1.07649872932191e-06	SLAMF1_F24
398945	cg11091113	-3.99767235311626e-06	SLAMF1_F24
398946	cg00483562	1.29816973461376e-06	SLAMF1_F24
398947	cg16773881	-1.82282533525654e-07	SLAMF1_F24
398948	cg26036067	-5.49932266603962e-07	SLAMF1_F24
398949	cg10523966	-4.6721769618115e-08	SLAMF1_F24
398950	cg12912293	7.31649712902044e-06	SLAMF1_F24
398951	cg10300897	3.21477961746105e-06	SLAMF1_F24
398952	cg24421839	6.23200159901154e-07	SLAMF1_F24
398953	cg15471063	8.33884894837641e-07	SLAMF1_F24
398954	cg05539365	6.61001644818414e-07	SLAMF1_F24
398955	cg25432323	9.23383162705843e-09	SLAMF1_F24
398956	cg09552761	8.19492092172102e-07	SLAMF1_F24
398957	cg09399937	7.83650942799489e-06	SLAMF1_F24
398958	cg14898892	2.64339500467482e-06	SLAMF1_F24
398959	cg26489080	1.26377149103839e-06	SLAMF1_F24
398960	cg18347050	5.0701853798281e-06	SLAMF1_F24
398961	cg07001901	-7.16659289524393e-08	SLAMF1_F24
398962	cg09997119	-8.84933630623869e-07	SLAMF1_F24
398963	cg12874210	3.91599860064068e-07	SLAMF1_F24
398964	cg19962889	-3.74474685705566e-07	SLAMF1_F24
398965	cg21808080	-9.16004930815242e-06	SLAMF1_F24
398966	cg03143725	4.67384591060115e-07	SLAMF1_F24
398967	cg19561774	5.75101018210156e-06	SLAMF1_F24
398968	cg03151275	3.5631565287629e-06	SLAMF1_F24
398969	cg12206423	9.20164231180782e-07	SLAMF1_F24
398970	cg09489682	-9.71473988929121e-07	SLAMF1_F24
398971	cg06656625	3.15210917161747e-06	SLAMF1_F24
398972	cg17771474	7.71916104275366e-06	SLAMF1_F24
398973	cg05035165	-1.42017978801041e-06	SLAMF1_F24
398974	cg05922796	1.994674750436e-06	SLAMF1_F24
398975	cg23855989	2.13344507227361e-06	SLAMF1_F24
398976	cg22059717	-6.17810794628099e-06	SLAMF1_F24
398977	cg15751008	-6.32637413736352e-07	SLAMF1_F24
398978	cg09582531	-1.71256350757651e-09	SLAMF1_F24
398979	cg22254127	-2.77645174668897e-08	SLAMF1_F24
398980	cg04830958	-7.62646386322232e-06	SLAMF1_F24
398981	cg06200771	-1.21592810988394e-07	SLAMF1_F24
398982	cg05189447	-4.24374664301748e-07	SLAMF1_F24
398983	cg23717186	3.32075841832906e-06	SLAMF1_F24
398984	cg10866548	-2.19994270450125e-07	SLAMF1_F24
398985	cg09259615	4.20930213233623e-07	SLAMF1_F24
398986	cg22253012	3.15706480206574e-06	SLAMF1_F24
398987	cg07200780	4.01258678076059e-06	SLAMF1_F24
398988	cg00997647	1.53483076772225e-06	SLAMF1_F24
398989	cg02262056	1.1669204256685e-06	SLAMF1_F24
398990	cg11050116	-2.76503919608815e-06	SLAMF1_F24
398991	cg06966660	-4.15798163020911e-07	SLAMF1_F24
398992	cg00763170	3.11468704370713e-06	SLAMF1_F24
398993	cg17095014	-2.90756118634615e-07	SLAMF1_F24
398994	cg03381996	-7.47615528409313e-08	SLAMF1_F24
398995	cg16024702	6.03394200085415e-06	SLAMF1_F24
398996	cg14435871	9.41427982458981e-07	SLAMF1_F24
398997	cg21797574	-4.81551847388004e-06	SLAMF1_F24
398998	cg16864758	-5.01672445219565e-08	SLAMF1_F24
398999	cg26124645	-2.38467779053112e-06	SLAMF1_F24
399000	cg24998105	2.94258068331379e-07	SLAMF1_F24
399001	cg03612569	7.67514498476043e-07	SLAMF1_F24
399002	cg21677075	-3.86368480744294e-06	SLAMF1_F24
399003	cg11421365	-2.93651202292016e-06	SLAMF1_F24
399004	cg25606639	2.19945614361116e-06	SLAMF1_F24
399005	cg07297039	5.8774602422642e-06	SLAMF1_F24
399006	cg02714192	1.41708000515941e-05	SLAMF1_F24
399007	cg23405351	3.32774613086125e-06	SLAMF1_F24
399008	cg22609497	1.6417925190349e-06	SLAMF1_F24
399009	cg20081183	4.62538199757849e-06	SLAMF1_F24
399010	cg03607916	-5.62645185596659e-08	SLAMF1_F24
399011	cg19782655	2.00575832398824e-06	SLAMF1_F24
399012	cg08653633	6.17766549915616e-06	SLAMF1_F24
399013	cg00944862	3.58130057187449e-06	SLAMF1_F24
399014	cg09844079	-2.96515101675062e-07	SLAMF1_F24
399015	cg02875039	4.62202034448636e-06	SLAMF1_F24
399016	cg27177803	-5.61645325840173e-07	SLAMF1_F24
399017	cg01015147	-6.95265702927578e-07	SLAMF1_F24
399018	cg25409040	1.30891314664692e-07	SLAMF1_F24
399019	cg00100722	-1.35370837762133e-05	SLAMF1_F24
399020	cg13521620	5.48866004625661e-06	SLAMF1_F24
399021	cg22155325	2.89895614891201e-06	SLAMF1_F24
399022	cg04651265	-1.51240240337761e-06	SLAMF1_F24
399023	ch.13.21351437R	-2.68951885673339e-06	SLAMF1_F24
399024	cg00087511	2.35727320783938e-06	SLAMF1_F24
399025	cg14194332	-3.95114947158211e-06	SLAMF1_F24
399026	cg00835031	3.87887756609718e-06	SLAMF1_F24
399027	cg14885038	-3.16811232951667e-06	SLAMF1_F24
399028	cg18597434	1.93122979341954e-07	SLAMF1_F24
399029	cg02389949	2.37174181736473e-06	SLAMF1_F24
399030	cg11409572	2.15862339664694e-06	SLAMF1_F24
399031	cg13627320	-2.18926920551305e-06	SLAMF1_F24
399032	cg10078688	6.81684998602669e-06	SLAMF1_F24
399033	cg03461828	3.31126252369032e-06	SLAMF1_F24
399034	cg01865519	-6.80533765437572e-07	SLAMF1_F24
399035	cg03338123	-2.80757580337469e-06	SLAMF1_F24
399036	cg24977997	5.46123838741851e-06	SLAMF1_F24
399037	cg16585946	-2.45442753712906e-06	SLAMF1_F24
399038	cg22805295	-1.6378335877704e-06	SLAMF1_F24
399039	cg12303160	4.82814244641832e-06	SLAMF1_F24
399040	cg27515681	-6.24091952281448e-07	SLAMF1_F24
399041	cg09684899	2.05779759994067e-07	SLAMF1_F24
399042	cg15133041	-6.56788485074578e-07	SLAMF1_F24
399043	cg09674137	4.13015239687723e-06	SLAMF1_F24
399044	cg11754857	-5.0267699408118e-07	SLAMF1_F24
399045	cg17890984	-3.63418359673774e-08	SLAMF1_F24
399046	cg23696214	2.68418878578499e-06	SLAMF1_F24
399047	cg11529871	-5.95181990951117e-07	SLAMF1_F24
399048	cg09955730	-8.18860659798468e-07	SLAMF1_F24
399049	cg11056915	1.28412542594812e-07	SLAMF1_F24
399050	cg22745666	-4.15734564590955e-06	SLAMF1_F24
399051	cg11920234	-1.57618378650167e-06	SLAMF1_F24
399052	cg25063864	2.13757141741736e-06	SLAMF1_F24
399053	cg13504492	3.93151027413249e-06	SLAMF1_F24
399054	cg17947221	-1.57355754971915e-06	SLAMF1_F24
399055	cg04016527	-1.8371527857952e-06	SLAMF1_F24
399056	cg10263003	-2.02572660115302e-06	SLAMF1_F24
399057	cg17894592	4.89777098821951e-06	SLAMF1_F24
399058	cg11825776	1.73911284745989e-06	SLAMF1_F24
399059	cg13052453	-4.88713959395771e-07	SLAMF1_F24
399060	cg13582112	-3.00061377890223e-06	SLAMF1_F24
399061	cg16327723	-1.15006460692492e-05	SLAMF1_F24
399062	cg05081047	2.65764168563556e-06	SLAMF1_F24
399063	cg05913229	-2.06724675146009e-07	SLAMF1_F24
399064	cg19765820	1.53080860878876e-06	SLAMF1_F24
399065	cg14890224	-3.47030726558788e-06	SLAMF1_F24
399066	cg04128381	6.08780051963243e-06	SLAMF1_F24
399067	cg17196364	-2.01436770929044e-07	SLAMF1_F24
399068	cg14771727	1.70619540630733e-06	SLAMF1_F24
399069	cg00140800	3.14039157228982e-06	SLAMF1_F24
399070	cg13801656	1.14361303799379e-06	SLAMF1_F24
399071	cg16568442	-1.1259978889928e-06	SLAMF1_F24
399072	cg05519605	1.58483897972166e-06	SLAMF1_F24
399073	cg09712195	-1.65814738727809e-06	SLAMF1_F24
399074	cg14540337	-1.26565124376735e-07	SLAMF1_F24
399075	cg09150695	-4.79270666850786e-06	SLAMF1_F24
399076	cg00480033	3.62836428321071e-06	SLAMF1_F24
399077	cg09246897	3.13036359281512e-06	SLAMF1_F24
399078	cg03180486	-5.21045356863223e-06	SLAMF1_F24
399079	cg14867604	-7.18155627541156e-08	SLAMF1_F24
399080	cg10288280	1.81121800915901e-05	SLAMF1_F24
399081	cg21174644	4.06969990693291e-07	SLAMF1_F24
399082	cg00723137	2.60428898879999e-06	SLAMF1_F24
399083	cg11726530	5.12232801588123e-07	SLAMF1_F24
399084	ch.2.199792288R	-4.2548817934028e-08	SLAMF1_F24
399085	cg09926301	-1.10569760563297e-06	SLAMF1_F24
399086	cg13447416	3.04195765799437e-06	SLAMF1_F24
399087	cg05719570	1.45153424519637e-06	SLAMF1_F24
399088	cg25245989	5.64349265111161e-06	SLAMF1_F24
399089	cg15806026	7.53485792303173e-08	SLAMF1_F24
399090	cg01023271	8.73065364343049e-07	SLAMF1_F24
399091	cg18009691	3.21689461316376e-06	SLAMF1_F24
399092	cg26068160	2.54277949755366e-06	SLAMF1_F24
399093	cg24550933	2.25561620899319e-07	SLAMF1_F24
399094	cg01275632	3.9667614155279e-06	SLAMF1_F24
399095	cg09968723	8.29528741354048e-08	SLAMF1_F24
399096	cg06814061	-6.89508424070358e-07	SLAMF1_F24
399097	cg04964072	1.40197931451347e-08	SLAMF1_F24
399098	cg07553412	3.91686732284217e-07	SLAMF1_F24
399099	cg08517737	3.12103747646151e-06	SLAMF1_F24
399100	cg01323696	-4.32337159430185e-06	SLAMF1_F24
399101	cg09681750	-3.30334107848489e-06	SLAMF1_F24
399102	cg20495962	4.98767533319553e-06	SLAMF1_F24
399103	cg15775060	9.03464913001349e-06	SLAMF1_F24
399104	cg17770593	-2.7539399092394e-06	SLAMF1_F24
399105	cg01722933	-3.69315020510527e-06	SLAMF1_F24
399106	cg12770401	-1.68518245624328e-06	SLAMF1_F24
399107	cg20134767	1.93279325785998e-06	SLAMF1_F24
399108	cg14891022	-7.36148726710932e-07	SLAMF1_F24
399109	cg06331271	-4.6458060641088e-08	SLAMF1_F24
399110	cg22726500	3.60056283740102e-06	SLAMF1_F24
399111	cg04996195	1.18097519813609e-05	SLAMF1_F24
399112	cg08209316	-7.46334734784103e-07	SLAMF1_F24
399113	cg20359654	-2.34958062208527e-06	SLAMF1_F24
399114	cg04023742	4.70528608484563e-07	SLAMF1_F24
399115	cg03605610	-1.21425475656642e-06	SLAMF1_F24
399116	cg01191788	-1.82414175243344e-06	SLAMF1_F24
399117	cg20902093	-3.37433535721814e-06	SLAMF1_F24
399118	cg13731811	-4.22640543181911e-07	SLAMF1_F24
399119	cg21110107	-2.46645079217517e-08	SLAMF1_F24
399120	cg19816400	-3.83005867805081e-06	SLAMF1_F24
399121	cg26271255	-1.21023272615442e-06	SLAMF1_F24
399122	cg10237362	7.90651765252784e-07	SLAMF1_F24
399123	cg20202753	-3.758209440551e-06	SLAMF1_F24
399124	cg08191311	8.10654625174224e-07	SLAMF1_F24
399125	cg06485197	6.28973620649033e-07	SLAMF1_F24
399126	cg26163764	-6.24322762649515e-06	SLAMF1_F24
399127	cg07824364	-3.0430769610119e-07	SLAMF1_F24
399128	cg23938283	1.04973440736577e-06	SLAMF1_F24
399129	cg14995702	5.03873154639039e-06	SLAMF1_F24
399130	cg08711867	1.0749511024717e-07	SLAMF1_F24
399131	cg19527448	7.49110957494828e-07	SLAMF1_F24
399132	cg09271729	-1.38870883935157e-06	SLAMF1_F24
399133	cg18634296	1.40541644985379e-08	SLAMF1_F24
399134	cg18129105	6.103863865096e-07	SLAMF1_F24
399135	cg08420065	-3.18808965761019e-06	SLAMF1_F24
399136	cg00550708	-2.16890540593761e-07	SLAMF1_F24
399137	cg20313901	-2.66169734833792e-06	SLAMF1_F24
399138	cg12631276	-2.44967687903906e-06	SLAMF1_F24
399139	cg16923670	-2.27738168184599e-07	SLAMF1_F24
399140	cg22939000	-5.46613037732861e-07	SLAMF1_F24
399141	cg13170263	8.6287565000233e-06	SLAMF1_F24
399142	cg13225548	2.57652136887505e-06	SLAMF1_F24
399143	cg05434641	9.16975725615679e-07	SLAMF1_F24
399144	cg08144358	1.15835151068071e-06	SLAMF1_F24
399145	cg04120734	3.2925511758216e-06	SLAMF1_F24
399146	cg18144025	-3.29243819117403e-06	SLAMF1_F24
399147	cg13611742	2.30786273657623e-06	SLAMF1_F24
399148	cg01732252	-4.67833822875855e-06	SLAMF1_F24
399149	cg20305028	7.36146240458677e-06	SLAMF1_F24
399150	cg06441968	4.52190630190845e-07	SLAMF1_F24
399151	cg18463407	-1.83908364252542e-06	SLAMF1_F24
399152	cg10918452	-6.15834344593188e-08	SLAMF1_F24
399153	cg18714509	1.09360910029969e-07	SLAMF1_F24
399154	cg27179002	-3.5411677399444e-06	SLAMF1_F24
399155	cg14142425	-1.52662685171573e-06	SLAMF1_F24
399156	cg06905679	9.93495154167135e-07	SLAMF1_F24
399157	cg25832747	6.66993919291608e-06	SLAMF1_F24
399158	cg27456707	-3.68863536865388e-07	SLAMF1_F24
399159	cg21116660	6.94298478080242e-06	SLAMF1_F24
399160	cg04449728	-3.2391256485602e-07	SLAMF1_F24
399161	cg00511712	-4.24536883239896e-07	SLAMF1_F24
399162	cg17109517	-2.42122080897114e-06	SLAMF1_F24
399163	cg17604071	-2.45902279403473e-06	SLAMF1_F24
399164	cg00001364	8.57808170473551e-06	SLAMF1_F24
399165	cg11117099	2.75559880699572e-07	SLAMF1_F24
399166	cg13889415	-8.75378118341614e-06	SLAMF1_F24
399167	cg22149995	7.9341254221446e-06	SLAMF1_F24
399168	cg02308564	1.15053862855114e-06	SLAMF1_F24
399169	cg19225923	-6.91350233903933e-08	SLAMF1_F24
399170	cg02346342	-5.28368316869945e-06	SLAMF1_F24
399171	cg00522056	2.29052993639655e-07	SLAMF1_F24
399172	cg21579360	4.9929341974778e-06	SLAMF1_F24
399173	cg05414246	8.2737972001633e-07	SLAMF1_F24
399174	cg19663928	-1.68753906230197e-06	SLAMF1_F24
399175	cg25850998	-1.06413881137829e-06	SLAMF1_F24
399176	cg12687990	-2.86186938368505e-07	SLAMF1_F24
399177	cg25257644	-8.23619458982014e-09	SLAMF1_F24
399178	cg13975924	-9.71556219725335e-08	SLAMF1_F24
399179	cg08526401	9.88178904640267e-07	SLAMF1_F24
399180	cg02996770	-3.2723746445999e-06	SLAMF1_F24
399181	cg17571910	1.48656287476751e-06	SLAMF1_F24
399182	cg19202014	-1.00370913529626e-06	SLAMF1_F24
399183	cg08001603	-1.77292180745305e-07	SLAMF1_F24
399184	cg22224989	2.0826990363025e-07	SLAMF1_F24
399185	cg15198739	-5.73259716800602e-08	SLAMF1_F24
399186	cg12346921	7.32677153596824e-07	SLAMF1_F24
399187	cg06444390	-4.40802753272533e-07	SLAMF1_F24
399188	cg14273507	-2.76381177643118e-06	SLAMF1_F24
399189	cg14393384	-3.26972105517738e-06	SLAMF1_F24
399190	cg13066693	4.00353277957314e-06	SLAMF1_F24
399191	cg20235651	-1.15255094401406e-06	SLAMF1_F24
399192	cg01977582	-2.31250789008037e-07	SLAMF1_F24
399193	cg20455092	-1.61952949559533e-06	SLAMF1_F24
399194	cg20186105	1.01977017757946e-06	SLAMF1_F24
399195	cg02156783	2.82098430563248e-06	SLAMF1_F24
399196	cg21407059	-1.42363340100211e-06	SLAMF1_F24
399197	cg06474453	-1.08010794274642e-07	SLAMF1_F24
399198	cg18906971	3.59377183360446e-06	SLAMF1_F24
399199	cg05198507	-4.59162271890785e-06	SLAMF1_F24
399200	cg13100060	-2.24763534307789e-06	SLAMF1_F24
399201	cg05197660	3.37978143228407e-06	SLAMF1_F24
399202	cg25351625	3.77776661991452e-06	SLAMF1_F24
399203	cg20011562	1.64293516598716e-06	SLAMF1_F24
399204	cg01988340	-1.84019721481023e-07	SLAMF1_F24
399205	cg12474312	1.76325755765566e-06	SLAMF1_F24
399206	cg25386820	-4.60793603415459e-08	SLAMF1_F24
399207	cg13534386	2.86019624965119e-07	SLAMF1_F24
399208	cg17751129	1.3601935901732e-06	SLAMF1_F24
399209	cg03306224	-2.58026960089117e-08	SLAMF1_F24
399210	cg13064050	-2.25080150090355e-06	SLAMF1_F24
399211	cg04740123	-1.78364804613453e-07	SLAMF1_F24
399212	cg00757414	2.08634111489632e-06	SLAMF1_F24
399213	cg00522262	2.65053011193123e-06	SLAMF1_F24
399214	cg00135157	7.31704656111145e-06	SLAMF1_F24
399215	cg14421548	-3.37281125901494e-07	SLAMF1_F24
399216	cg18322516	-4.11782688336157e-06	SLAMF1_F24
399217	cg21484315	-1.29897590009483e-06	SLAMF1_F24
399218	cg25508633	5.93522222678697e-07	SLAMF1_F24
399219	cg06095316	1.94491845384844e-06	SLAMF1_F24
399220	cg06714086	8.47866261455873e-07	SLAMF1_F24
399221	cg10895844	-2.09946564354099e-06	SLAMF1_F24
399222	cg17128080	1.04806158174582e-06	SLAMF1_F24
399223	cg12338176	3.45258430847947e-06	SLAMF1_F24
399224	cg25208582	-2.45658616719913e-07	SLAMF1_F24
399225	cg10794086	4.255335693545e-06	SLAMF1_F24
399226	cg25999604	2.11543157208757e-07	SLAMF1_F24
399227	cg14371817	1.27680578402274e-06	SLAMF1_F24
399228	cg20656503	1.39526109291137e-06	SLAMF1_F24
399229	cg01034884	-2.36714806279529e-07	SLAMF1_F24
399230	cg25010400	4.18448943581047e-06	SLAMF1_F24
399231	cg16293105	-7.75933071245027e-08	SLAMF1_F24
399232	cg00126946	-1.53106633801086e-06	SLAMF1_F24
399233	cg05166871	6.79237970342178e-06	SLAMF1_F24
399234	cg14001909	1.97092428888548e-06	SLAMF1_F24
399235	cg12436021	3.27937294934121e-06	SLAMF1_F24
399236	cg12477288	2.01663645927826e-07	SLAMF1_F24
399237	cg16287766	9.64932611099678e-08	SLAMF1_F24
399238	cg16052972	5.96319032507515e-07	SLAMF1_F24
399239	cg25205988	4.33167068307449e-07	SLAMF1_F24
399240	cg06862474	5.32847170361716e-07	SLAMF1_F24
399241	cg02307503	1.61516747713804e-06	SLAMF1_F24
399242	cg21815602	1.65433802121974e-06	SLAMF1_F24
399243	cg05825459	4.16573562703251e-06	SLAMF1_F24
399244	cg14224240	-1.57680974777699e-07	SLAMF1_F24
399245	cg02058924	2.58176445324877e-06	SLAMF1_F24
399246	cg11091914	-5.26360753003542e-06	SLAMF1_F24
399247	cg09693004	1.33348230882306e-06	SLAMF1_F24
399248	cg15842431	2.69543205071251e-06	SLAMF1_F24
399249	cg03811759	-1.14588538468775e-06	SLAMF1_F24
399250	cg16730294	-4.14199412213792e-06	SLAMF1_F24
399251	cg14219221	-2.34760010168067e-06	SLAMF1_F24
399252	cg14416559	8.12261792027592e-07	SLAMF1_F24
399253	cg24206697	3.64229024718145e-06	SLAMF1_F24
399254	cg04337412	-6.83721302882733e-07	SLAMF1_F24
399255	cg26235710	9.6378555990118e-07	SLAMF1_F24
399256	cg26087625	2.19404157394881e-06	SLAMF1_F24
399257	cg16100687	2.10942952543611e-06	SLAMF1_F24
399258	cg10813539	9.88448273149047e-07	SLAMF1_F24
399259	cg09504384	8.16328494744719e-06	SLAMF1_F24
399260	cg06826289	-1.44871649712091e-06	SLAMF1_F24
399261	cg12425286	1.83375836489763e-06	SLAMF1_F24
399262	cg20853771	-1.86500100450107e-08	SLAMF1_F24
399263	cg04934652	1.96619073378565e-08	SLAMF1_F24
399264	cg15912900	-4.96448875223439e-06	SLAMF1_F24
399265	cg17412805	6.05019254452643e-07	SLAMF1_F24
399266	cg27014729	3.24322146477487e-06	SLAMF1_F24
399267	cg23584554	8.68211996478145e-07	SLAMF1_F24
399268	cg06997228	6.53920232806029e-07	SLAMF1_F24
399269	cg19977871	-2.16637577801145e-06	SLAMF1_F24
399270	cg09577928	7.3154730348956e-06	SLAMF1_F24
399271	cg01906741	-2.27357711330191e-06	SLAMF1_F24
399272	cg11851174	-6.4062849932103e-06	SLAMF1_F24
399273	cg03754143	2.87848576409138e-07	SLAMF1_F24
399274	cg03767027	-5.22696357175978e-06	SLAMF1_F24
399275	cg16113298	1.63612590579801e-07	SLAMF1_F24
399276	cg05364141	-4.44677393215032e-07	SLAMF1_F24
399277	cg18790204	-1.03397209817092e-07	SLAMF1_F24
399278	cg20648975	-2.32909942680694e-07	SLAMF1_F24
399279	cg01448194	5.52692890632221e-06	SLAMF1_F24
399280	cg26867458	4.80979363656427e-06	SLAMF1_F24
399281	cg19461896	6.48442898297129e-07	SLAMF1_F24
399282	cg16987900	-1.16945070279292e-06	SLAMF1_F24
399283	cg16211880	1.27531500279685e-06	SLAMF1_F24
399284	cg21825944	7.45456449608348e-06	SLAMF1_F24
399285	cg01398529	-2.80518963302907e-07	SLAMF1_F24
399286	cg23748140	4.55251409925277e-06	SLAMF1_F24
399287	cg26654728	-4.77620587360419e-06	SLAMF1_F24
399288	cg25828496	1.03814450933521e-05	SLAMF1_F24
399289	cg21222859	-1.52184974873798e-06	SLAMF1_F24
399290	cg16001689	-2.03251499007434e-06	SLAMF1_F24
399291	cg20455281	-1.27542322155304e-06	SLAMF1_F24
399292	cg11829253	-1.87110353102598e-07	SLAMF1_F24
399293	cg26410540	3.63781886272399e-08	SLAMF1_F24
399294	cg06909469	4.54122228731573e-07	SLAMF1_F24
399295	cg20894110	-1.93862577746287e-06	SLAMF1_F24
399296	cg24200175	-5.45197075324029e-07	SLAMF1_F24
399297	cg03605146	1.08673139829222e-06	SLAMF1_F24
399298	cg26437451	1.15031692889335e-06	SLAMF1_F24
399299	cg16964478	3.4235031132964e-06	SLAMF1_F24
399300	cg07438711	5.95885853021438e-06	SLAMF1_F24
399301	cg23399257	-8.50375480886559e-06	SLAMF1_F24
399302	cg07382806	-3.75981505961702e-06	SLAMF1_F24
399303	cg24914839	-2.0488137327376e-06	SLAMF1_F24
399304	cg02577433	-2.73187659025822e-06	SLAMF1_F24
399305	cg06918467	9.62409404316041e-07	SLAMF1_F24
399306	cg23857313	-1.62742038392457e-07	SLAMF1_F24
399307	cg23225103	-9.63143991740605e-07	SLAMF1_F24
399308	cg24453349	-1.17323578800879e-06	SLAMF1_F24
399309	cg15950727	3.7717349311923e-08	SLAMF1_F24
399310	cg05673204	7.81847035905478e-06	SLAMF1_F24
399311	cg26939277	7.28118600800734e-06	SLAMF1_F24
399312	cg27169873	-1.4843936242626e-06	SLAMF1_F24
399313	cg08644498	-1.63228671277279e-06	SLAMF1_F24
399314	cg02389270	-4.91288192861295e-07	SLAMF1_F24
399315	cg09324359	-5.68812831696459e-07	SLAMF1_F24
399316	cg27196273	1.51072153715551e-06	SLAMF1_F24
399317	cg19478417	-3.7706413952675e-06	SLAMF1_F24
399318	cg00667937	4.96982827751338e-06	SLAMF1_F24
399319	cg10404697	5.57582923143487e-06	SLAMF1_F24
399320	cg23121975	6.5481734843405e-08	SLAMF1_F24
399321	cg23633543	9.52549585291953e-06	SLAMF1_F24
399322	cg25569999	-4.49874605937859e-06	SLAMF1_F24
399323	cg23345508	5.10746343316654e-06	SLAMF1_F24
399324	cg23440585	3.34080593426202e-06	SLAMF1_F24
399325	cg04918350	-7.57933597964328e-08	SLAMF1_F24
399326	cg25297654	4.74791271801615e-06	SLAMF1_F24
399327	cg02140506	-1.36380682304097e-07	SLAMF1_F24
399328	cg01323954	-2.00197871348816e-06	SLAMF1_F24
399329	cg08333283	7.48292611883951e-07	SLAMF1_F24
399330	cg03414202	-6.10847678602396e-07	SLAMF1_F24
399331	cg00605373	-3.25674147703918e-06	SLAMF1_F24
399332	cg19465237	-5.43671342413318e-07	SLAMF1_F24
399333	cg03947513	-7.34483839416791e-08	SLAMF1_F24
399334	cg09642442	4.83410289048803e-06	SLAMF1_F24
399335	cg24141387	-8.57784472443118e-07	SLAMF1_F24
399336	cg09824627	-2.44543530098366e-06	SLAMF1_F24
399337	cg17644772	4.12663264780907e-07	SLAMF1_F24
399338	cg19808825	2.91652092857277e-10	SLAMF1_F24
399339	cg00330370	-3.61941208543074e-07	SLAMF1_F24
399340	cg11736806	-6.03808525161187e-06	SLAMF1_F24
399341	cg24593049	-1.49561710548921e-06	SLAMF1_F24
399342	cg15055890	-2.60918383452933e-06	SLAMF1_F24
399343	cg18636509	-6.89123674537653e-06	SLAMF1_F24
399344	cg19801868	4.68853546886767e-07	SLAMF1_F24
399345	cg20293674	-3.70988178913904e-06	SLAMF1_F24
399346	cg17570004	-1.94886028077863e-06	SLAMF1_F24
399347	cg24017056	-1.60326644282719e-06	SLAMF1_F24
399348	cg17334468	-5.5617078219681e-06	SLAMF1_F24
399349	cg22881941	-6.36309634336005e-08	SLAMF1_F24
399350	cg26502594	-7.78937000049555e-07	SLAMF1_F24
399351	cg05310486	-2.33623547780305e-06	SLAMF1_F24
399352	cg27213925	2.13419739016597e-06	SLAMF1_F24
399353	cg07007254	1.0839963538306e-06	SLAMF1_F24
399354	cg05085631	5.30976575542044e-08	SLAMF1_F24
399355	cg20531981	-3.59123091488623e-07	SLAMF1_F24
399356	cg19370952	-2.33865537910091e-07	SLAMF1_F24
399357	cg03750903	2.54375520907025e-06	SLAMF1_F24
399358	cg00387524	-4.0407168125669e-09	SLAMF1_F24
399359	cg00314904	5.11217584629324e-06	SLAMF1_F24
399360	cg18101914	4.11763973562908e-06	SLAMF1_F24
399361	cg16719077	1.12162156400648e-06	SLAMF1_F24
399362	cg06454157	2.12454226798633e-06	SLAMF1_F24
399363	cg06767236	8.33101048192827e-07	SLAMF1_F24
399364	cg07966309	5.16962315700812e-06	SLAMF1_F24
399365	cg22674624	-4.20126943487292e-06	SLAMF1_F24
399366	cg07195622	2.17665725968084e-07	SLAMF1_F24
399367	cg07951151	2.83717614311502e-07	SLAMF1_F24
399368	cg14567287	-1.11667368011474e-07	SLAMF1_F24
399369	cg09024228	-5.84116679437152e-07	SLAMF1_F24
399370	cg11856887	4.78952157448428e-07	SLAMF1_F24
399371	cg06842637	-1.30343510177858e-06	SLAMF1_F24
399372	cg18187762	-1.5088989556382e-06	SLAMF1_F24
399373	cg15553342	3.95461086960685e-06	SLAMF1_F24
399374	cg17873048	1.71803440175432e-06	SLAMF1_F24
399375	cg26278387	6.50165722761889e-06	SLAMF1_F24
399376	cg05966107	6.33491333622757e-07	SLAMF1_F24
399377	cg24595678	-4.66096114331396e-06	SLAMF1_F24
399378	cg11968006	-6.7597506354513e-07	SLAMF1_F24
399379	cg16913789	-3.56509954852924e-06	SLAMF1_F24
399380	cg05976923	1.59413831553453e-06	SLAMF1_F24
399381	cg03282630	3.92472188853064e-06	SLAMF1_F24
399382	cg05568655	-1.92601716358686e-06	SLAMF1_F24
399383	cg19827599	1.54933931604103e-08	SLAMF1_F24
399384	cg26182317	-3.08225781240793e-06	SLAMF1_F24
399385	cg18449361	1.23949970147537e-06	SLAMF1_F24
399386	cg26035783	8.52355022667445e-06	SLAMF1_F24
399387	cg23617037	-2.52690072307312e-06	SLAMF1_F24
399388	cg06096805	1.89536706304054e-06	SLAMF1_F24
399389	cg18988510	1.74368786373726e-06	SLAMF1_F24
399390	cg04929605	1.0579780836747e-06	SLAMF1_F24
399391	cg07205974	-1.25904776959988e-06	SLAMF1_F24
399392	cg16677621	-1.42355324672152e-06	SLAMF1_F24
399393	cg08499881	-5.91835324915148e-06	SLAMF1_F24
399394	cg22647696	4.30766617944425e-07	SLAMF1_F24
399395	cg15713282	-1.42939625224396e-06	SLAMF1_F24
399396	cg18766755	3.74462132381966e-06	SLAMF1_F24
399397	cg23888534	1.28041124666103e-06	SLAMF1_F24
399398	cg00288494	1.93068966803705e-06	SLAMF1_F24
399399	cg21716438	-1.50764218405511e-06	SLAMF1_F24
399400	cg10062141	1.87956730143701e-07	SLAMF1_F24
399401	cg25693639	-6.76485448332525e-07	SLAMF1_F24
399402	cg21159422	-5.01533266072763e-06	SLAMF1_F24
399403	cg14023329	-1.83748350357178e-07	SLAMF1_F24
399404	cg23293774	9.18331302652876e-07	SLAMF1_F24
399405	cg13058541	3.33634102653171e-06	SLAMF1_F24
399406	cg07571734	5.97757507211463e-07	SLAMF1_F24
399407	cg13221899	7.20509341697285e-06	SLAMF1_F24
399408	cg12413110	1.28218921316702e-06	SLAMF1_F24
399409	cg17759562	-6.9411375432173e-07	SLAMF1_F24
399410	cg19229344	2.9029017703487e-07	SLAMF1_F24
399411	cg04874446	7.37657227939958e-06	SLAMF1_F24
399412	cg00161367	-5.64222719392792e-07	SLAMF1_F24
399413	cg05208794	4.87444158386522e-06	SLAMF1_F24
399414	cg22553634	-2.54486327280983e-06	SLAMF1_F24
399415	cg23411013	-4.95525773290473e-06	SLAMF1_F24
399416	cg22657772	8.24960265838138e-08	SLAMF1_F24
399417	cg08613794	2.46696528732924e-06	SLAMF1_F24
399418	cg01093311	1.58495884138427e-06	SLAMF1_F24
399419	cg12419228	-4.73714438015011e-06	SLAMF1_F24
399420	cg23851027	4.50902706278522e-07	SLAMF1_F24
399421	cg09196068	-9.82971022285493e-08	SLAMF1_F24
399422	cg11132336	-2.69032943267575e-06	SLAMF1_F24
399423	cg10626142	3.90593696933859e-06	SLAMF1_F24
399424	cg08990507	1.14087214871473e-06	SLAMF1_F24
399425	cg10136238	1.73983942892775e-06	SLAMF1_F24
399426	cg01464273	3.82099384051698e-06	SLAMF1_F24
399427	cg24425081	-6.8894868441369e-07	SLAMF1_F24
399428	cg02706910	3.01208414057359e-07	SLAMF1_F24
399429	cg05397074	-3.98836719555564e-06	SLAMF1_F24
399430	cg20594433	1.02371036952754e-06	SLAMF1_F24
399431	cg08710911	-1.28787050615921e-06	SLAMF1_F24
399432	cg05572930	4.1191164797688e-06	SLAMF1_F24
399433	cg01489419	5.2373699397989e-07	SLAMF1_F24
399434	cg05066213	-2.99319942006152e-06	SLAMF1_F24
399435	cg14190740	-5.85502711593845e-07	SLAMF1_F24
399436	cg05107803	1.53807908471045e-06	SLAMF1_F24
399437	cg10837685	4.30997872874636e-06	SLAMF1_F24
399438	cg10658358	1.31226490947621e-06	SLAMF1_F24
399439	cg05159733	-4.28547086161201e-06	SLAMF1_F24
399440	cg11822876	2.63302779359014e-07	SLAMF1_F24
399441	cg13063900	1.5292561050828e-07	SLAMF1_F24
399442	cg17176894	1.02927048090944e-05	SLAMF1_F24
399443	cg07948153	2.30860237233077e-06	SLAMF1_F24
399444	cg25405128	3.81319215323479e-06	SLAMF1_F24
399445	cg25420092	-1.12557431828383e-06	SLAMF1_F24
399446	cg27506886	1.41084511695669e-06	SLAMF1_F24
399447	cg01577609	-4.20664490591128e-07	SLAMF1_F24
399448	cg03808351	-1.73043167636078e-06	SLAMF1_F24
399449	cg00843021	2.60714128871232e-07	SLAMF1_F24
399450	cg16170585	2.16941573466742e-06	SLAMF1_F24
399451	cg11396712	3.48604690786446e-07	SLAMF1_F24
399452	cg03073691	-7.85708615449857e-07	SLAMF1_F24
399453	cg00662798	4.91408331706944e-07	SLAMF1_F24
399454	cg04835598	-1.68319874904706e-06	SLAMF1_F24
399455	cg12705989	1.7868002409033e-06	SLAMF1_F24
399456	cg08932343	-6.5973874419905e-07	SLAMF1_F24
399457	cg13757926	1.2546728254383e-06	SLAMF1_F24
399458	cg09782993	4.22436563334935e-07	SLAMF1_F24
399459	cg24054191	-2.19699088443406e-06	SLAMF1_F24
399460	cg09703004	1.98615441344991e-06	SLAMF1_F24
399461	cg14636433	3.9678378358775e-06	SLAMF1_F24
399462	cg23022574	6.71031825308707e-07	SLAMF1_F24
399463	cg26606147	7.42955653995434e-06	SLAMF1_F24
399464	cg09554774	-5.46064988498479e-06	SLAMF1_F24
399465	cg04028315	2.47203298611272e-07	SLAMF1_F24
399466	cg02137425	-6.11548278691943e-06	SLAMF1_F24
399467	cg13853365	2.58742144107473e-06	SLAMF1_F24
399468	cg08626004	2.32078725653134e-06	SLAMF1_F24
399469	cg21957813	-4.08928429827181e-06	SLAMF1_F24
399470	cg25134859	-6.39221913473764e-06	SLAMF1_F24
399471	cg19994023	7.86402165191213e-06	SLAMF1_F24
399472	cg09979701	-1.51227373243039e-06	SLAMF1_F24
399473	cg05269713	-2.18606742883837e-06	SLAMF1_F24
399474	cg14749590	-7.48692314161832e-07	SLAMF1_F24
399475	cg20355576	-4.271179775766e-06	SLAMF1_F24
399476	cg19921355	6.38292760490159e-07	SLAMF1_F24
399477	cg16249375	5.93045856391728e-07	SLAMF1_F24
399478	cg03195269	-7.28229104794982e-07	SLAMF1_F24
399479	cg06693995	2.80968662919293e-06	SLAMF1_F24
399480	cg11969003	5.57475155569053e-07	SLAMF1_F24
399481	cg02721751	-1.21143805816768e-06	SLAMF1_F24
399482	cg12182971	9.20994266171474e-07	SLAMF1_F24
399483	cg05478314	-5.13202363052533e-06	SLAMF1_F24
399484	cg19968348	-1.40050714522992e-06	SLAMF1_F24
399485	cg11614091	4.87030115648394e-06	SLAMF1_F24
399486	cg19216731	-4.86329762217765e-07	SLAMF1_F24
399487	cg06064297	5.1270775324214e-06	SLAMF1_F24
399488	cg02413092	3.75574881388372e-06	SLAMF1_F24
399489	cg18558420	2.42480336763532e-06	SLAMF1_F24
399490	cg26965059	-1.66617996983452e-07	SLAMF1_F24
399491	cg24632241	1.23463623995244e-06	SLAMF1_F24
399492	cg10701922	3.63817424947406e-06	SLAMF1_F24
399493	cg26653147	7.86295751283499e-07	SLAMF1_F24
399494	cg12825773	4.82906228468281e-06	SLAMF1_F24
399495	cg13097319	-1.21976404739773e-07	SLAMF1_F24
399496	cg24283288	-9.82923530211769e-06	SLAMF1_F24
399497	cg25096456	-4.47997823946507e-07	SLAMF1_F24
399498	cg20043291	-7.65101026911702e-08	SLAMF1_F24
399499	cg19468534	1.66406752831662e-06	SLAMF1_F24
399500	cg12070069	-5.67993363729302e-06	SLAMF1_F24
399501	cg14459372	-2.15026779093202e-06	SLAMF1_F24
399502	cg03057164	-5.75900745441543e-08	SLAMF1_F24
399503	cg21237806	3.37847352047268e-07	SLAMF1_F24
399504	cg03350828	8.18381122098809e-07	SLAMF1_F24
399505	cg02793739	-1.00470676451641e-06	SLAMF1_F24
399506	cg09259062	3.35795653239203e-07	SLAMF1_F24
399507	cg15672653	-4.98485467407681e-06	SLAMF1_F24
399508	cg06533314	3.91829086357751e-06	SLAMF1_F24
399509	cg25859441	2.33141785975446e-07	SLAMF1_F24
399510	cg03651427	-3.01504534829788e-08	SLAMF1_F24
399511	cg06201226	-1.70234142190493e-07	SLAMF1_F24
399512	cg22043691	3.82103775677906e-06	SLAMF1_F24
399513	cg07169826	-5.15726069712819e-06	SLAMF1_F24
399514	cg00459953	3.573611342468e-07	SLAMF1_F24
399515	cg15790804	-1.53214937169923e-06	SLAMF1_F24
399516	cg21243348	-6.42950892353369e-07	SLAMF1_F24
399517	cg04544110	2.0288736797858e-06	SLAMF1_F24
399518	cg21176048	-1.37503457250141e-06	SLAMF1_F24
399519	cg03474731	-7.40458815185066e-07	SLAMF1_F24
399520	cg12220363	-1.04725372672198e-07	SLAMF1_F24
399521	cg11886286	-1.76810805181142e-07	SLAMF1_F24
399522	cg11588710	2.32835531111701e-07	SLAMF1_F24
399523	cg05304563	-1.65271474783278e-06	SLAMF1_F24
399524	cg06263250	-7.20573932157729e-07	SLAMF1_F24
399525	cg11533523	2.57215811316388e-06	SLAMF1_F24
399526	cg15788149	-1.74855285804577e-07	SLAMF1_F24
399527	cg02426623	-2.2651511558646e-06	SLAMF1_F24
399528	cg20076908	-7.32187571477111e-06	SLAMF1_F24
399529	cg09401340	-2.96818767251145e-06	SLAMF1_F24
399530	cg23694605	-1.16972878802658e-05	SLAMF1_F24
399531	cg02828883	3.14187989024471e-07	SLAMF1_F24
399532	cg10712211	-9.77342954540593e-07	SLAMF1_F24
399533	cg17463807	1.39389255121784e-06	SLAMF1_F24
399534	cg22340320	-7.2004941344358e-06	SLAMF1_F24
399535	cg00873678	-5.11309075675753e-06	SLAMF1_F24
399536	cg02279356	-1.13317944921945e-06	SLAMF1_F24
399537	cg23490448	5.26304051911106e-06	SLAMF1_F24
399538	cg07345734	-1.81394138492622e-06	SLAMF1_F24
399539	cg17687282	-1.49739180516442e-06	SLAMF1_F24
399540	cg00926520	5.97324141836489e-07	SLAMF1_F24
399541	cg13287885	-1.74180378468512e-07	SLAMF1_F24
399542	cg09146872	-5.7961176175251e-06	SLAMF1_F24
399543	cg02215416	1.13856086836475e-06	SLAMF1_F24
399544	cg03726804	6.79609644594816e-06	SLAMF1_F24
399545	cg03044302	2.58343279158732e-07	SLAMF1_F24
399546	cg01454036	4.1308116941284e-06	SLAMF1_F24
399547	cg25580405	-2.53325756782982e-07	SLAMF1_F24
399548	cg10262931	4.93367786793276e-07	SLAMF1_F24
399549	cg17800960	-5.95496260149977e-06	SLAMF1_F24
399550	cg11686923	1.38468335907964e-06	SLAMF1_F24
399551	cg04198750	-6.74675034686457e-06	SLAMF1_F24
399552	cg18321827	1.08733599171751e-06	SLAMF1_F24
399553	cg14094767	1.21032646682368e-07	SLAMF1_F24
399554	cg23848985	-3.01021939691795e-06	SLAMF1_F24
399555	cg00778443	-1.60734515949037e-06	SLAMF1_F24
399556	cg16867227	2.53380130371862e-06	SLAMF1_F24
399557	cg24846373	-1.70219371005591e-06	SLAMF1_F24
399558	cg12449813	5.77563699085884e-07	SLAMF1_F24
399559	cg13780207	1.10437661742296e-05	SLAMF1_F24
399560	cg00712050	-6.40503048290499e-06	SLAMF1_F24
399561	cg17590135	-4.90086825513812e-06	SLAMF1_F24
399562	cg11851772	2.92398413751303e-07	SLAMF1_F24
399563	cg10347635	7.5358520358915e-07	SLAMF1_F24
399564	cg25345005	-4.73257768662005e-07	SLAMF1_F24
399565	cg10337572	3.13011280822509e-06	SLAMF1_F24
399566	cg25710709	5.24641721307801e-06	SLAMF1_F24
399567	cg17266920	1.79979288234189e-06	SLAMF1_F24
399568	cg04201563	-2.21107442381469e-06	SLAMF1_F24
399569	cg16501427	-2.19265487528897e-07	SLAMF1_F24
399570	cg26219523	1.86346882258831e-06	SLAMF1_F24
399571	cg03755098	-9.88504352383684e-08	SLAMF1_F24
399572	cg12051359	-3.44336541853651e-07	SLAMF1_F24
399573	cg06745004	-6.69234901986743e-07	SLAMF1_F24
399574	cg13153190	3.11214162945792e-06	SLAMF1_F24
399575	cg14658900	-1.76225116254638e-07	SLAMF1_F24
399576	cg06799422	-7.00246714900662e-07	SLAMF1_F24
399577	cg04824320	2.91871581020918e-06	SLAMF1_F24
399578	cg05587373	-4.5819591895865e-06	SLAMF1_F24
399579	cg14051984	3.69707966152514e-06	SLAMF1_F24
399580	cg12132297	-4.78082731852593e-06	SLAMF1_F24
399581	cg10967904	-1.64480514633566e-06	SLAMF1_F24
399582	cg17480245	-5.03820671302259e-07	SLAMF1_F24
399583	cg15861196	-1.37848311814418e-06	SLAMF1_F24
399584	cg16085687	3.09267204928428e-06	SLAMF1_F24
399585	cg04452959	-5.93755624463486e-07	SLAMF1_F24
399586	cg20852490	3.17836758987389e-07	SLAMF1_F24
399587	cg09082192	-5.64185474417569e-06	SLAMF1_F24
399588	cg03774704	6.63743995920429e-07	SLAMF1_F24
399589	cg09018841	5.32346017984662e-07	SLAMF1_F24
399590	cg16858253	8.13048065328717e-06	SLAMF1_F24
399591	cg27282281	-1.77312365915034e-05	SLAMF1_F24
399592	cg06628133	-1.03436376877242e-06	SLAMF1_F24
399593	cg00135038	-1.35315584395447e-05	SLAMF1_F24
399594	cg10512259	-1.03437389080965e-06	SLAMF1_F24
399595	cg20730618	-8.18374428867782e-07	SLAMF1_F24
399596	cg13388568	-5.0444474015383e-07	SLAMF1_F24
399597	cg17533064	-1.07912279528695e-06	SLAMF1_F24
399598	cg03834793	-7.26700777013864e-06	SLAMF1_F24
399599	cg02613156	3.21621542101612e-06	SLAMF1_F24
399600	cg11797883	-1.83106121373078e-07	SLAMF1_F24
399601	cg12884466	3.51931803443561e-06	SLAMF1_F24
399602	cg17014214	3.79301542688725e-07	SLAMF1_F24
399603	cg23741583	2.15904026043724e-06	SLAMF1_F24
399604	cg27045377	-1.19702630865737e-07	SLAMF1_F24
399605	cg06718533	-4.94433943666073e-06	SLAMF1_F24
399606	cg00783706	1.9348815286977e-06	SLAMF1_F24
399607	cg26689580	7.67269934694007e-07	SLAMF1_F24
399608	cg07450920	-5.09261624507948e-06	SLAMF1_F24
399609	cg04593670	-1.28252668459837e-06	SLAMF1_F24
399610	cg03834654	2.27893762156157e-06	SLAMF1_F24
399611	cg08934394	-3.01744248267953e-07	SLAMF1_F24
399612	cg21372392	-1.06206500628768e-06	SLAMF1_F24
399613	cg11139684	2.25578089607611e-08	SLAMF1_F24
399614	cg10235355	2.21813813342888e-06	SLAMF1_F24
399615	cg01538659	-4.35603986577991e-07	SLAMF1_F24
399616	cg15502587	2.92305508531285e-07	SLAMF1_F24
399617	cg09435025	-7.21535138348408e-08	SLAMF1_F24
399618	cg08499632	-8.49292368396264e-07	SLAMF1_F24
399619	cg03134230	-2.40899385390921e-06	SLAMF1_F24
399620	cg23515942	-1.19240724485931e-07	SLAMF1_F24
399621	cg21938521	-1.62375355602078e-06	SLAMF1_F24
399622	cg15875898	1.10444626528532e-06	SLAMF1_F24
399623	cg00178061	1.51193059702608e-06	SLAMF1_F24
399624	cg05428706	4.03146413792959e-06	SLAMF1_F24
399625	cg25418035	3.88512519649261e-06	SLAMF1_F24
399626	cg10305627	4.04438963966459e-06	SLAMF1_F24
399627	cg03304714	-1.51733352461206e-08	SLAMF1_F24
399628	cg06762955	-7.88672827508196e-06	SLAMF1_F24
399629	cg11927018	-6.51064622601492e-08	SLAMF1_F24
399630	cg22767321	-3.23095226292546e-07	SLAMF1_F24
399631	cg20220580	-5.18573762890458e-07	SLAMF1_F24
399632	cg24341370	-2.50655236544751e-06	SLAMF1_F24
399633	cg10368548	5.90061380596209e-08	SLAMF1_F24
399634	cg15784997	8.50450033342897e-07	SLAMF1_F24
399635	cg09972661	-8.82427232805714e-06	SLAMF1_F24
399636	cg13837071	2.5226996326119e-06	SLAMF1_F24
399637	cg13401963	-3.79640960932974e-06	SLAMF1_F24
399638	cg19736503	8.19503920596539e-08	SLAMF1_F24
399639	cg07103072	8.9286194582403e-08	SLAMF1_F24
399640	cg25282723	6.99388400178974e-06	SLAMF1_F24
399641	cg02613917	-3.43845781834455e-06	SLAMF1_F24
399642	cg05619622	1.53380390999513e-06	SLAMF1_F24
399643	cg10011391	3.51002044760811e-06	SLAMF1_F24
399644	cg01839264	-2.85398407098241e-06	SLAMF1_F24
399645	cg15611336	2.63972896514931e-06	SLAMF1_F24
399646	cg08734618	2.15129355193828e-08	SLAMF1_F24
399647	cg01615527	-6.55093328374863e-06	SLAMF1_F24
399648	cg22752533	2.19212881783815e-06	SLAMF1_F24
399649	cg24111794	3.91004471309503e-07	SLAMF1_F24
399650	cg06420306	-2.70786931814147e-06	SLAMF1_F24
399651	cg02668051	-1.20074630197474e-05	SLAMF1_F24
399652	cg04865442	-1.42590244923522e-06	SLAMF1_F24
399653	cg10544884	4.98354155403615e-06	SLAMF1_F24
399654	cg15309905	-1.40396153438748e-06	SLAMF1_F24
399655	cg22108374	4.62013496600867e-06	SLAMF1_F24
399656	cg03471122	-1.19204593866959e-05	SLAMF1_F24
399657	cg26717995	2.76919380950064e-08	SLAMF1_F24
399658	cg07693657	-4.55767119121606e-07	SLAMF1_F24
399659	cg09852744	3.97577194711827e-06	SLAMF1_F24
399660	cg04695027	-7.6907121269412e-06	SLAMF1_F24
399661	cg20909645	-9.0080072279639e-07	SLAMF1_F24
399662	cg17804071	3.29452949242863e-06	SLAMF1_F24
399663	cg00257187	-1.99766446140784e-06	SLAMF1_F24
399664	cg14377169	-1.3889121135189e-07	SLAMF1_F24
399665	cg26644734	1.30180217288457e-07	SLAMF1_F24
399666	cg06856602	-2.12742929519288e-07	SLAMF1_F24
399667	cg19896000	-3.35015769702605e-06	SLAMF1_F24
399668	cg01887037	-4.53140182042892e-06	SLAMF1_F24
399669	cg04211806	-1.47080329421003e-06	SLAMF1_F24
399670	cg12345785	1.10403044983606e-05	SLAMF1_F24
399671	cg16871153	-4.93368729266355e-06	SLAMF1_F24
399672	cg06924548	1.87391054402336e-06	SLAMF1_F24
399673	cg24748945	-3.95671989668503e-06	SLAMF1_F24
399674	cg16752985	-4.83800168071916e-08	SLAMF1_F24
399675	cg24934774	-2.56513093179483e-06	SLAMF1_F24
399676	cg13528170	-1.65265873880118e-07	SLAMF1_F24
399677	cg26091980	-1.45987430253613e-06	SLAMF1_F24
399678	cg01637011	-1.38154937418933e-07	SLAMF1_F24
399679	cg26682118	1.04505460375531e-08	SLAMF1_F24
399680	cg27665327	2.28993100171337e-07	SLAMF1_F24
399681	cg12710176	-3.60360623850967e-07	SLAMF1_F24
399682	cg02141940	4.26500826899578e-07	SLAMF1_F24
399683	cg06772007	-8.82111417587877e-06	SLAMF1_F24
399684	cg13736497	6.84331098094808e-07	SLAMF1_F24
399685	cg16370025	1.62704819898252e-07	SLAMF1_F24
399686	cg03324099	-2.65186978382348e-07	SLAMF1_F24
399687	cg16703660	-1.68474971164529e-05	SLAMF1_F24
399688	cg17954695	3.03595920650103e-07	SLAMF1_F24
399689	cg27316107	-1.58627306424166e-06	SLAMF1_F24
399690	cg03499559	-6.5648942075171e-06	SLAMF1_F24
399691	cg12011487	9.04296737339113e-06	SLAMF1_F24
399692	cg01835665	-7.99401821929364e-07	SLAMF1_F24
399693	cg04928539	-9.2970079614138e-07	SLAMF1_F24
399694	cg04331717	7.76537851818134e-07	SLAMF1_F24
399695	cg12267166	-4.96087324581575e-06	SLAMF1_F24
399696	cg17243660	-4.04462734214152e-06	SLAMF1_F24
399697	cg12962318	-1.58178133212945e-06	SLAMF1_F24
399698	cg11408613	1.04982484660599e-06	SLAMF1_F24
399699	cg21125095	2.87400763961576e-06	SLAMF1_F24
399700	cg11978824	-2.37871966749292e-06	SLAMF1_F24
399701	cg13916954	4.53597882356156e-06	SLAMF1_F24
399702	cg16361302	-3.17151078731903e-06	SLAMF1_F24
399703	cg26887212	-3.35043375219763e-06	SLAMF1_F24
399704	cg04357082	-1.04624321268948e-06	SLAMF1_F24
399705	cg05808226	1.1935853344713e-06	SLAMF1_F24
399706	cg15062846	-9.72276429633668e-07	SLAMF1_F24
399707	cg00305522	5.91432798525713e-06	SLAMF1_F24
399708	cg21772703	4.15718995063451e-06	SLAMF1_F24
399709	cg08751770	-4.70865709252674e-07	SLAMF1_F24
399710	cg19342071	1.73906850657693e-06	SLAMF1_F24
399711	cg09370463	3.37986807600168e-06	SLAMF1_F24
399712	cg09714035	-1.09146356663549e-05	SLAMF1_F24
399713	cg03062642	-5.53012176148625e-07	SLAMF1_F24
399714	cg00032544	-3.78536764685522e-07	SLAMF1_F24
399715	cg03309347	4.73433772374377e-08	SLAMF1_F24
399716	cg05287481	3.84144141580439e-06	SLAMF1_F24
399717	cg19887968	9.85590956081367e-08	SLAMF1_F24
399718	cg26987646	2.36863923438113e-06	SLAMF1_F24
399719	cg10898285	2.20109307647778e-06	SLAMF1_F24
399720	cg09033006	-1.56224250305856e-05	SLAMF1_F24
399721	cg01584797	7.36453646606291e-06	SLAMF1_F24
399722	cg17377355	-6.12787999966909e-07	SLAMF1_F24
399723	cg08446900	6.16830928645521e-06	SLAMF1_F24
399724	cg18251122	1.96053568336319e-06	SLAMF1_F24
399725	cg20582588	-3.97273310296162e-07	SLAMF1_F24
399726	cg06418959	4.08178093733533e-08	SLAMF1_F24
399727	cg06625039	-1.79664274024258e-07	SLAMF1_F24
399728	cg15998719	1.30522165436441e-06	SLAMF1_F24
399729	cg03725688	7.2312688782866e-06	SLAMF1_F24
399730	cg07402365	2.46084914710757e-08	SLAMF1_F24
399731	cg00096979	-1.16626155203579e-06	SLAMF1_F24
399732	cg13828679	1.14241226699137e-06	SLAMF1_F24
399733	cg11086760	2.77481521325334e-06	SLAMF1_F24
399734	cg26105958	1.50989389187756e-06	SLAMF1_F24
399735	cg07573872	-1.7980290105e-07	SLAMF1_F24
399736	cg18591136	4.02399364881608e-07	SLAMF1_F24
399737	cg06473231	-6.7662373149909e-06	SLAMF1_F24
399738	cg19966212	-1.79974409097103e-06	SLAMF1_F24
399739	cg07048592	-6.14089566454537e-06	SLAMF1_F24
399740	cg23301353	-7.01033945321845e-06	SLAMF1_F24
399741	cg20634322	2.4904713431316e-06	SLAMF1_F24
399742	cg05876591	-1.61597236999741e-06	SLAMF1_F24
399743	cg12438536	-6.03177907334843e-06	SLAMF1_F24
399744	cg04393701	-3.26513738943618e-08	SLAMF1_F24
399745	cg24177588	3.49485365575635e-06	SLAMF1_F24
399746	cg24616879	-5.62811860147374e-06	SLAMF1_F24
399747	cg03490115	-9.3604720456383e-07	SLAMF1_F24
399748	cg20942507	-4.877329336762e-06	SLAMF1_F24
399749	cg27415800	-6.17942900452675e-06	SLAMF1_F24
399750	cg21738626	3.24883455217016e-06	SLAMF1_F24
399751	cg06871876	-2.23441167409526e-06	SLAMF1_F24
399752	cg26551417	-8.12701949124331e-07	SLAMF1_F24
399753	cg09580974	-1.12352987085135e-06	SLAMF1_F24
399754	cg06141561	-1.06996243568579e-05	SLAMF1_F24
399755	cg20177995	2.4920637409756e-06	SLAMF1_F24
399756	cg21105131	5.70553834654884e-06	SLAMF1_F24
399757	cg18844118	-1.09934856766049e-06	SLAMF1_F24
399758	cg22478135	-3.56105858062539e-07	SLAMF1_F24
399759	cg21672829	-1.10798798797145e-06	SLAMF1_F24
399760	cg01978072	3.42241337855492e-06	SLAMF1_F24
399761	cg20708282	-3.43411059489868e-06	SLAMF1_F24
399762	cg02015529	1.02841388298116e-07	SLAMF1_F24
399763	cg03721528	-2.73790869724814e-06	SLAMF1_F24
399764	cg06822966	-2.75759730349571e-06	SLAMF1_F24
399765	cg02838324	-1.75514633165965e-06	SLAMF1_F24
399766	cg06849381	-1.95442777347724e-06	SLAMF1_F24
399767	cg13866190	-1.47860133111475e-07	SLAMF1_F24
399768	cg22712890	4.75741031747036e-06	SLAMF1_F24
399769	cg12108779	8.28741544436271e-07	SLAMF1_F24
399770	cg21546347	4.06215054200651e-07	SLAMF1_F24
399771	cg20353612	2.09588473287862e-06	SLAMF1_F24
399772	cg05606977	-6.10821077757772e-06	SLAMF1_F24
399773	cg07239613	-1.91042994108018e-06	SLAMF1_F24
399774	cg27551718	2.30326554968004e-07	SLAMF1_F24
399775	cg08436481	-6.91155674751404e-06	SLAMF1_F24
399776	cg18184219	8.84346724514931e-08	SLAMF1_F24
399777	cg07306108	2.28885994141492e-06	SLAMF1_F24
399778	cg26122004	1.04986469813809e-06	SLAMF1_F24
399779	cg02089452	3.08339831573399e-06	SLAMF1_F24
399780	cg14661218	-9.81034593759033e-07	SLAMF1_F24
399781	cg01740768	-2.1685455970175e-06	SLAMF1_F24
399782	cg12614148	-1.43227062344321e-06	SLAMF1_F24
399783	cg21894862	-1.89735159410821e-07	SLAMF1_F24
399784	cg09857870	-5.48295018841516e-06	SLAMF1_F24
399785	cg11609154	-5.84969481591206e-07	SLAMF1_F24
399786	cg21498155	7.14390150718991e-06	SLAMF1_F24
399787	cg19115882	-1.37361342002555e-06	SLAMF1_F24
399788	cg25060738	-4.26871163763884e-06	SLAMF1_F24
399789	cg20979562	2.90782870308231e-06	SLAMF1_F24
399790	cg26878709	-1.55992960937155e-06	SLAMF1_F24
399791	cg06839388	-1.67427097984453e-06	SLAMF1_F24
399792	cg23735296	-1.7608698067925e-07	SLAMF1_F24
399793	cg18190515	-2.96718924483521e-07	SLAMF1_F24
399794	cg26232158	2.89391440962791e-08	SLAMF1_F24
399795	cg27218648	-1.01592663955258e-06	SLAMF1_F24
399796	cg06545335	7.17498368727633e-06	SLAMF1_F24
399797	cg16454105	6.51480813495703e-06	SLAMF1_F24
399798	cg11795195	5.32643985224779e-07	SLAMF1_F24
399799	cg10314624	6.85399481862857e-06	SLAMF1_F24
399800	cg12898107	-9.88830183109394e-07	SLAMF1_F24
399801	cg01878214	-1.76906879979727e-06	SLAMF1_F24
399802	cg06284762	5.38397196746281e-06	SLAMF1_F24
399803	cg27609489	4.47861050223778e-07	SLAMF1_F24
399804	cg09190210	-5.3602459502213e-07	SLAMF1_F24
399805	cg01286631	-1.9625252141945e-07	SLAMF1_F24
399806	cg02517877	5.47207391464128e-06	SLAMF1_F24
399807	cg15664644	-1.22008840054397e-07	SLAMF1_F24
399808	cg13431160	-1.5380793269975e-06	SLAMF1_F24
399809	cg03893374	9.67372505957056e-07	SLAMF1_F24
399810	cg27638309	1.30909228929255e-06	SLAMF1_F24
399811	cg01101373	-9.09395042924856e-08	SLAMF1_F24
399812	cg14801778	-6.98322368288894e-08	SLAMF1_F24
399813	cg12411847	4.33046515574518e-06	SLAMF1_F24
399814	cg23560756	-6.9019508786798e-08	SLAMF1_F24
399815	cg13171067	4.33077906512289e-06	SLAMF1_F24
399816	cg18165178	4.32832869367595e-06	SLAMF1_F24
399817	cg14403594	8.14714994033721e-07	SLAMF1_F24
399818	cg20389236	2.37317055898668e-07	SLAMF1_F24
399819	cg11172286	2.91563880451383e-09	SLAMF1_F24
399820	cg21808287	1.66183850410619e-06	SLAMF1_F24
399821	cg14451115	3.68591191021101e-07	SLAMF1_F24
399822	cg21103269	-7.96601880778213e-08	SLAMF1_F24
399823	cg24860322	-1.19966904045049e-06	SLAMF1_F24
399824	cg00912247	8.30637745123304e-06	SLAMF1_F24
399825	cg03117412	-2.14319532953049e-06	SLAMF1_F24
399826	cg15110800	-2.4898058771244e-06	SLAMF1_F24
399827	cg09119881	7.9901466540834e-07	SLAMF1_F24
399828	cg22727416	-6.87252272927307e-07	SLAMF1_F24
399829	cg19173824	-2.49184953603237e-06	SLAMF1_F24
399830	cg26478215	1.80951865571339e-06	SLAMF1_F24
399831	cg21915770	-1.49776537354148e-06	SLAMF1_F24
399832	cg20159193	1.08859105738714e-06	SLAMF1_F24
399833	cg26969054	6.76500669388636e-06	SLAMF1_F24
399834	cg26320080	1.03530502038865e-06	SLAMF1_F24
399835	cg24982402	6.69998391193922e-07	SLAMF1_F24
399836	cg18588151	-9.05787400669286e-06	SLAMF1_F24
399837	cg05879334	-1.95165935368275e-07	SLAMF1_F24
399838	cg13423282	4.85392797291535e-07	SLAMF1_F24
399839	cg21703750	-1.46761779246996e-06	SLAMF1_F24
399840	cg27234067	1.22779472467344e-07	SLAMF1_F24
399841	cg17345365	-3.33527233423565e-06	SLAMF1_F24
399842	cg14628889	2.77638100033116e-08	SLAMF1_F24
399843	cg19654905	-1.31437328386496e-06	SLAMF1_F24
399844	cg16449620	-3.50740573900899e-06	SLAMF1_F24
399845	cg26138776	-2.29176603695169e-07	SLAMF1_F24
399846	cg05258009	-2.76587979077995e-06	SLAMF1_F24
399847	cg05068277	8.52755248514574e-07	SLAMF1_F24
399848	cg02122336	-9.11067616431944e-07	SLAMF1_F24
399849	cg11331028	2.18254361062725e-06	SLAMF1_F24
399850	cg05350082	1.46469812083648e-06	SLAMF1_F24
399851	cg23834809	1.50132683092534e-06	SLAMF1_F24
399852	cg07364372	1.3061505189578e-06	SLAMF1_F24
399853	cg10131887	-3.91029477099071e-07	SLAMF1_F24
399854	cg24916850	5.31403007082097e-06	SLAMF1_F24
399855	cg01184149	-6.71502652450212e-07	SLAMF1_F24
399856	cg20984065	-2.30324860080047e-07	SLAMF1_F24
399857	cg11262332	-2.63529887455874e-07	SLAMF1_F24
399858	cg07028661	3.60947972944088e-06	SLAMF1_F24
399859	cg08696928	1.16274689304204e-07	SLAMF1_F24
399860	cg12133484	-1.71762945037751e-06	SLAMF1_F24
399861	cg13254852	-1.62500538013676e-06	SLAMF1_F24
399862	cg26135290	-5.05502789369978e-07	SLAMF1_F24
399863	cg13521836	-2.73579235286704e-08	SLAMF1_F24
399864	cg22788329	9.00814938417322e-06	SLAMF1_F24
399865	cg16437600	2.32526785796831e-06	SLAMF1_F24
399866	cg04658707	4.3961882039056e-07	SLAMF1_F24
399867	cg21745456	-1.42303395591765e-06	SLAMF1_F24
399868	cg15953351	2.12900850199674e-06	SLAMF1_F24
399869	cg08773029	1.61842246041345e-06	SLAMF1_F24
399870	cg27647292	-1.62046369146942e-06	SLAMF1_F24
399871	cg12516669	4.86248313090077e-06	SLAMF1_F24
399872	cg21042139	-8.43963758268354e-07	SLAMF1_F24
399873	cg26785220	-3.4897242901301e-06	SLAMF1_F24
399874	cg10901733	4.42199145983592e-07	SLAMF1_F24
399875	cg17479501	-5.0090455053701e-06	SLAMF1_F24
399876	cg21096050	2.05551858021214e-06	SLAMF1_F24
399877	cg09742268	6.26160825904205e-06	SLAMF1_F24
399878	cg27288268	-2.69125855794004e-07	SLAMF1_F24
399879	cg25744181	2.35916876501215e-07	SLAMF1_F24
399880	cg27023822	-9.96816319745051e-06	SLAMF1_F24
399881	cg07385221	-1.21925183229776e-06	SLAMF1_F24
399882	cg18721605	-8.91538225486979e-07	SLAMF1_F24
399883	cg19793807	4.47446562764466e-07	SLAMF1_F24
399884	cg13132769	3.64979935747509e-06	SLAMF1_F24
399885	cg24871887	6.53502483524842e-06	SLAMF1_F24
399886	cg07369399	-1.96252080273436e-06	SLAMF1_F24
399887	cg23188579	-5.35156227121668e-06	SLAMF1_F24
399888	cg09249084	-4.15916471606843e-07	SLAMF1_F24
399889	cg23049130	-1.9288928350387e-06	SLAMF1_F24
399890	cg14884902	-2.73933434865312e-07	SLAMF1_F24
399891	cg23962380	-1.39896015406941e-06	SLAMF1_F24
399892	cg01925525	4.03900537046729e-06	SLAMF1_F24
399893	cg25443968	1.53087377860975e-07	SLAMF1_F24
399894	cg11408812	-3.26074718173435e-08	SLAMF1_F24
399895	cg19259335	6.15401698135421e-07	SLAMF1_F24
399896	cg22145651	-5.97675998729392e-06	SLAMF1_F24
399897	cg04798824	3.92348293676711e-06	SLAMF1_F24
399898	cg11060806	8.54664529855948e-07	SLAMF1_F24
399899	cg00059782	-1.63050750016309e-06	SLAMF1_F24
399900	cg11143507	-1.3700346808048e-06	SLAMF1_F24
399901	cg06921943	-1.93092978518506e-07	SLAMF1_F24
399902	cg04359418	1.05913836769118e-05	SLAMF1_F24
399903	cg12628528	1.90084180873105e-07	SLAMF1_F24
399904	cg11289878	1.91781852321914e-06	SLAMF1_F24
399905	cg07369084	-1.1535329548856e-06	SLAMF1_F24
399906	cg00747650	5.52096961299472e-07	SLAMF1_F24
399907	cg07289133	-2.84249491778911e-06	SLAMF1_F24
399908	cg13953093	3.86889173334147e-06	SLAMF1_F24
399909	cg20633138	-1.80265644105786e-06	SLAMF1_F24
399910	cg25123499	-1.41715957878704e-06	SLAMF1_F24
399911	cg03154100	3.78909071111785e-06	SLAMF1_F24
399912	cg26223548	7.77528376025369e-06	SLAMF1_F24
399913	cg06460992	-8.44407343625796e-06	SLAMF1_F24
399914	cg22727641	-1.86030990140623e-06	SLAMF1_F24
399915	cg03773862	3.49363514287977e-06	SLAMF1_F24
399916	cg16373643	-1.44779239436285e-06	SLAMF1_F24
399917	cg14249168	-2.81125176763439e-06	SLAMF1_F24
399918	cg17187433	2.16215529969354e-06	SLAMF1_F24
399919	cg04180046	3.24019718883997e-06	SLAMF1_F24
399920	cg25941529	1.28765966201838e-06	SLAMF1_F24
399921	cg15660681	2.76624050776842e-07	SLAMF1_F24
399922	cg24935220	-4.30681031683647e-06	SLAMF1_F24
399923	cg03716125	4.0805269612491e-06	SLAMF1_F24
399924	cg11652095	1.8922322002169e-07	SLAMF1_F24
399925	cg17771423	-1.1102163774825e-05	SLAMF1_F24
399926	cg02699704	1.26581018804778e-06	SLAMF1_F24
399927	cg21836950	1.80253279797409e-06	SLAMF1_F24
399928	cg15078439	5.29903397326691e-06	SLAMF1_F24
399929	cg11718442	2.320112993465e-06	SLAMF1_F24
399930	cg12299115	6.63783840015531e-06	SLAMF1_F24
399931	cg11364301	5.76579949042552e-06	SLAMF1_F24
399932	cg16305846	2.60294322574234e-05	SLAMF1_F24
399933	cg07338549	4.99824513261663e-06	SLAMF1_F24
399934	cg16132580	5.02827752106277e-06	SLAMF1_F24
399935	cg04016501	-7.56180116413291e-06	SLAMF1_F24
399936	cg23945725	-2.14857733886499e-08	SLAMF1_F24
399937	cg11451946	6.64287722240044e-06	SLAMF1_F24
399938	cg07372879	-1.15464276008839e-07	SLAMF1_F24
399939	cg11784395	4.25648755551716e-06	SLAMF1_F24
399940	cg25356468	1.17018091902745e-06	SLAMF1_F24
399941	cg22362073	7.20228514933972e-07	SLAMF1_F24
399942	cg13669714	3.17895691189384e-07	SLAMF1_F24
399943	cg08795570	-9.71225724297323e-07	SLAMF1_F24
399944	cg04227225	-2.18644680905329e-06	SLAMF1_F24
399945	cg16498247	-6.43049944191586e-07	SLAMF1_F24
399946	cg14827797	-2.13449208673055e-06	SLAMF1_F24
399947	cg15762106	-9.15130024078947e-06	SLAMF1_F24
399948	cg09536630	7.7883014695018e-06	SLAMF1_F24
399949	cg21782748	-3.95418352284681e-06	SLAMF1_F24
399950	cg13333117	-5.00779832003983e-06	SLAMF1_F24
399951	cg00480161	1.33786614460465e-06	SLAMF1_F24
399952	cg08937058	1.9713572224648e-06	SLAMF1_F24
399953	cg00596222	-8.47389313531135e-06	SLAMF1_F24
399954	cg03120102	2.92467269778402e-07	SLAMF1_F24
399955	cg18877862	-7.23028280494152e-07	SLAMF1_F24
399956	cg03117701	-1.00087359556293e-06	SLAMF1_F24
399957	cg23226041	2.81523700644105e-06	SLAMF1_F24
399958	cg17192451	3.19288195619733e-08	SLAMF1_F24
399959	cg26894509	-1.08795683295553e-06	SLAMF1_F24
399960	cg27456382	3.87578242968955e-06	SLAMF1_F24
399961	cg08798523	1.03218064420353e-06	SLAMF1_F24
399962	cg04841196	1.90600974484704e-06	SLAMF1_F24
399963	cg03739476	-7.67551178229327e-07	SLAMF1_F24
399964	cg27239612	1.27549444193664e-06	SLAMF1_F24
399965	cg07559218	-3.7996825837934e-07	SLAMF1_F24
399966	cg12776916	-3.01196491861571e-06	SLAMF1_F24
399967	cg00028251	1.37187331140612e-06	SLAMF1_F24
399968	cg07648498	-1.98728500143318e-07	SLAMF1_F24
399969	cg20592532	1.09402660931877e-07	SLAMF1_F24
399970	cg22411165	-1.49812349846284e-06	SLAMF1_F24
399971	cg03827804	6.00453807565502e-07	SLAMF1_F24
399972	cg01785046	-2.02564517097958e-06	SLAMF1_F24
399973	cg18663133	-2.95766364236619e-06	SLAMF1_F24
399974	cg04037984	-2.15267630328951e-06	SLAMF1_F24
399975	cg23967293	1.54070775896723e-06	SLAMF1_F24
399976	cg15396242	6.22464504020875e-06	SLAMF1_F24
399977	cg01729401	7.50311570156589e-06	SLAMF1_F24
399978	cg14543295	-1.57762071281885e-06	SLAMF1_F24
399979	cg06954685	4.70594276240871e-06	SLAMF1_F24
399980	cg13329981	-1.44507148118432e-07	SLAMF1_F24
399981	cg06164744	3.18017461422726e-06	SLAMF1_F24
399982	cg17001430	-1.42549803263017e-06	SLAMF1_F24
399983	cg11807318	-2.21567534084773e-06	SLAMF1_F24
399984	cg24046884	2.76882397711593e-06	SLAMF1_F24
399985	cg03429645	2.33841925388967e-06	SLAMF1_F24
399986	cg21385480	1.22689812873538e-06	SLAMF1_F24
399987	cg15605546	1.42540895460113e-06	SLAMF1_F24
399988	cg05967146	-1.87232550618308e-06	SLAMF1_F24
399989	cg00581156	-4.81263828708524e-07	SLAMF1_F24
399990	cg12980046	5.13290561744554e-06	SLAMF1_F24
399991	cg15909232	3.75717682034762e-06	SLAMF1_F24
399992	cg09486789	5.55188112033141e-06	SLAMF1_F24
399993	cg20204455	1.87434547441777e-08	SLAMF1_F24
399994	cg08642771	1.38181926241185e-06	SLAMF1_F24
399995	cg21820132	-4.67581363348232e-07	SLAMF1_F24
399996	cg05720805	1.36986301268403e-06	SLAMF1_F24
399997	cg01617810	-1.05710313412655e-06	SLAMF1_F24
399998	cg09326219	1.14529869676214e-06	SLAMF1_F24
399999	cg22636916	7.66620633121707e-08	SLAMF1_F24
400000	cg24797066	4.25664810496415e-07	SLAMF1_F24
400001	cg22102169	-1.86284414210798e-06	SLAMF1_F24
400002	cg22513591	-8.1296509743518e-08	SLAMF1_F24
400003	cg18031661	2.96069322979336e-06	SLAMF1_F24
400004	cg05097306	3.97713663925925e-06	SLAMF1_F24
400005	cg15238519	1.38068279202774e-09	SLAMF1_F24
400006	cg12976081	7.8057158924996e-07	SLAMF1_F24
400007	cg15601264	-6.48312015337561e-06	SLAMF1_F24
400008	cg17197519	-5.96856052996631e-07	SLAMF1_F24
400009	cg24344966	2.57186790568434e-06	SLAMF1_F24
400010	cg12638205	4.56767525625617e-06	SLAMF1_F24
400011	cg15530658	1.34674829318217e-06	SLAMF1_F24
400012	cg13368134	-2.3634878072115e-06	SLAMF1_F24
400013	cg00404999	1.97838815830473e-06	SLAMF1_F24
400014	cg11584284	-6.91520213084425e-07	SLAMF1_F24
400015	cg02459604	3.87877159662669e-07	SLAMF1_F24
400016	cg24274979	1.15925431117514e-06	SLAMF1_F24
400017	cg15270241	-2.71397155238696e-06	SLAMF1_F24
400018	cg23368285	3.32022093287131e-06	SLAMF1_F24
400019	cg01387115	-7.18558767673915e-07	SLAMF1_F24
400020	cg00323965	-1.03525790534683e-06	SLAMF1_F24
400021	cg02395280	-4.29926284416617e-06	SLAMF1_F24
400022	cg04614625	8.73996930414455e-07	SLAMF1_F24
400023	cg09762043	2.03617371893168e-06	SLAMF1_F24
400024	cg12610801	3.34656248521588e-07	SLAMF1_F24
400025	cg23803709	-3.26269755058039e-06	SLAMF1_F24
400026	cg04541421	7.83202010659045e-06	SLAMF1_F24
400027	cg01000712	-3.96563941534232e-06	SLAMF1_F24
400028	cg04234631	-2.66410602302699e-06	SLAMF1_F24
400029	cg07490276	-8.11662486480419e-07	SLAMF1_F24
400030	cg08421051	-5.46559351356421e-07	SLAMF1_F24
400031	cg10228777	4.76953580045874e-08	SLAMF1_F24
400032	cg02735333	1.46191684462423e-07	SLAMF1_F24
400033	cg22783598	-3.88865751467952e-07	SLAMF1_F24
400034	cg13336363	2.75761723029017e-06	SLAMF1_F24
400035	cg17354987	1.39988526613821e-06	SLAMF1_F24
400036	cg17795240	-4.86545066024435e-06	SLAMF1_F24
400037	cg09985226	-2.17823378309112e-07	SLAMF1_F24
400038	cg18630337	1.27325178744134e-06	SLAMF1_F24
400039	cg05655953	1.92860421038115e-06	SLAMF1_F24
400040	cg09372664	-4.82240970878049e-07	SLAMF1_F24
400041	cg00740645	-1.96999597165846e-07	SLAMF1_F24
400042	cg07311080	-2.17383815732782e-06	SLAMF1_F24
400043	cg03178667	-3.77407741414279e-06	SLAMF1_F24
400044	cg09490370	1.66585393515451e-06	SLAMF1_F24
400045	cg18401534	-3.76708880991928e-06	SLAMF1_F24
400046	cg11467680	2.70714267793332e-06	SLAMF1_F24
400047	cg10641392	9.12552166249662e-07	SLAMF1_F24
400048	cg17460368	4.85010654642244e-06	SLAMF1_F24
400049	cg11606826	3.43733773526794e-07	SLAMF1_F24
400050	cg00154019	-1.5326870791016e-06	SLAMF1_F24
400051	cg26155719	9.41568667254191e-07	SLAMF1_F24
400052	cg25962947	-1.82195180226145e-06	SLAMF1_F24
400053	cg13260333	-9.34864724110451e-08	SLAMF1_F24
400054	cg22107986	-8.81563636159919e-08	SLAMF1_F24
400055	cg17661841	-3.63832278371259e-06	SLAMF1_F24
400056	cg23873669	1.33035671470441e-06	SLAMF1_F24
400057	cg09496544	4.2942577302809e-06	SLAMF1_F24
400058	cg05874270	-2.78897231186373e-06	SLAMF1_F24
400059	cg04061650	-4.60057183911815e-06	SLAMF1_F24
400060	cg06710927	-1.27093691922382e-07	SLAMF1_F24
400061	cg19881809	9.08524770546238e-07	SLAMF1_F24
400062	cg04418647	5.42918438153425e-06	SLAMF1_F24
400063	cg23063364	1.98353569663188e-06	SLAMF1_F24
400064	cg17907628	1.35442477239012e-05	SLAMF1_F24
400065	cg23474135	-6.97912172881729e-06	SLAMF1_F24
400066	cg03262260	9.33563425678484e-07	SLAMF1_F24
400067	cg22491459	3.57351008596885e-09	SLAMF1_F24
400068	cg13463335	4.80303741405989e-06	SLAMF1_F24
400069	cg04432137	1.36767208648256e-06	SLAMF1_F24
400070	cg24146409	-3.03610384101929e-06	SLAMF1_F24
400071	cg22770861	-9.21483720861816e-06	SLAMF1_F24
400072	cg04398588	8.37789713075072e-07	SLAMF1_F24
400073	cg12896922	-1.08774180909325e-06	SLAMF1_F24
400074	cg07013421	2.99707330404387e-06	SLAMF1_F24
400075	cg25607161	-9.40405824814535e-07	SLAMF1_F24
400076	cg21756558	2.16550734480205e-06	SLAMF1_F24
400077	cg02273014	-5.3611131899646e-06	SLAMF1_F24
400078	cg11777917	2.41052696522687e-06	SLAMF1_F24
400079	cg16197568	1.25937538895901e-07	SLAMF1_F24
400080	cg14717632	6.252167825235e-08	SLAMF1_F24
400081	cg24121503	-8.94738834207501e-06	SLAMF1_F24
400082	cg12325286	8.91507186144797e-07	SLAMF1_F24
400083	cg23336099	4.38946054036935e-07	SLAMF1_F24
400084	cg15298793	4.76134340049983e-07	SLAMF1_F24
400085	cg24185832	1.34258666381211e-05	SLAMF1_F24
400086	cg17971065	3.50225264569899e-06	SLAMF1_F24
400087	cg20329084	-1.92644646477469e-08	SLAMF1_F24
400088	cg25683810	3.846754994585e-07	SLAMF1_F24
400089	cg23657388	-6.20384775388456e-07	SLAMF1_F24
400090	cg27044023	1.71885929372957e-06	SLAMF1_F24
400091	cg14226212	-4.16445632122466e-06	SLAMF1_F24
400092	cg03857047	-4.66940966091717e-07	SLAMF1_F24
400093	cg25662991	1.44214479757508e-05	SLAMF1_F24
400094	cg05197447	-9.07254704092721e-07	SLAMF1_F24
400095	cg19237045	1.04399833981682e-05	SLAMF1_F24
400096	cg01006375	-1.22619700135473e-06	SLAMF1_F24
400097	cg22124262	-1.90114050182913e-07	SLAMF1_F24
400098	cg13597417	3.06074542120877e-07	SLAMF1_F24
400099	cg06377362	7.21560825771128e-06	SLAMF1_F24
400100	cg20774191	-1.05177360917963e-06	SLAMF1_F24
400101	cg18135181	8.95750912812107e-07	SLAMF1_F24
400102	cg24226308	2.66556699898119e-06	SLAMF1_F24
400103	cg18721089	-1.94898589276213e-07	SLAMF1_F24
400104	cg12024050	-1.09189610520645e-07	SLAMF1_F24
400105	cg24025961	-2.33065275699333e-06	SLAMF1_F24
400106	cg13083436	-2.38324586642714e-07	SLAMF1_F24
400107	cg04139789	6.84954718771223e-07	SLAMF1_F24
400108	cg20547368	3.88568487084888e-06	SLAMF1_F24
400109	cg21332495	-1.02881076481136e-08	SLAMF1_F24
400110	cg06829299	2.41513067960236e-06	SLAMF1_F24
400111	cg21931212	4.38755927331264e-07	SLAMF1_F24
400112	cg16880583	-2.95819393005872e-06	SLAMF1_F24
400113	cg20160665	7.2265564026927e-07	SLAMF1_F24
400114	cg00832581	1.07020992875654e-07	SLAMF1_F24
400115	cg13742740	-1.18512907090976e-06	SLAMF1_F24
400116	cg25512249	3.17517409026701e-07	SLAMF1_F24
400117	cg01458356	8.69910922523772e-07	SLAMF1_F24
400118	cg10955164	2.12720804044468e-06	SLAMF1_F24
400119	cg15986194	-2.42119309804878e-06	SLAMF1_F24
400120	cg16803044	1.16766277584913e-06	SLAMF1_F24
400121	cg07834955	-4.36519293001129e-07	SLAMF1_F24
400122	cg00888801	6.89862623893242e-06	SLAMF1_F24
400123	cg09476146	4.50839708209386e-06	SLAMF1_F24
400124	cg25547957	-9.49785966947512e-08	SLAMF1_F24
400125	cg21643314	3.7093810233625e-06	SLAMF1_F24
400126	cg21882990	4.05772312279605e-07	SLAMF1_F24
400127	cg15812139	-3.18769190030724e-06	SLAMF1_F24
400128	cg15337392	2.91630214553095e-07	SLAMF1_F24
400129	cg13876222	-5.37651511202846e-06	SLAMF1_F24
400130	cg27465141	-4.43887034145918e-07	SLAMF1_F24
400131	cg09456134	1.44907130592302e-06	SLAMF1_F24
400132	cg23816606	-3.52638328236287e-06	SLAMF1_F24
400133	cg10722636	-1.12704648877638e-06	SLAMF1_F24
400134	cg25733578	-1.77683792776217e-06	SLAMF1_F24
400135	cg24435884	1.64486670939185e-06	SLAMF1_F24
400136	cg11388238	1.26752012409022e-06	SLAMF1_F24
400137	cg25038332	-1.17792969726605e-07	SLAMF1_F24
400138	cg19398487	6.05914514383641e-06	SLAMF1_F24
400139	cg27192708	-4.02497370868488e-06	SLAMF1_F24
400140	cg05937453	1.92390790215059e-07	SLAMF1_F24
400141	cg03815999	-4.02943863561361e-07	SLAMF1_F24
400142	cg26104065	-2.84177051050714e-06	SLAMF1_F24
400143	cg05468917	-5.32046372073673e-06	SLAMF1_F24
400144	cg23269169	-4.33668736074642e-07	SLAMF1_F24
400145	cg01153132	-4.37272971499388e-07	SLAMF1_F24
400146	cg03609427	-2.65038588720392e-06	SLAMF1_F24
400147	cg20800997	4.36820728258711e-07	SLAMF1_F24
400148	cg01891497	5.35324039253192e-06	SLAMF1_F24
400149	cg20850722	-6.0140157840862e-06	SLAMF1_F24
400150	cg24909613	4.047496210233e-07	SLAMF1_F24
400151	cg10317867	-1.31555365191489e-06	SLAMF1_F24
400152	cg16197339	1.74418921568631e-06	SLAMF1_F24
400153	cg21373504	-9.02695145045626e-07	SLAMF1_F24
400154	cg01071534	-1.03033606687062e-06	SLAMF1_F24
400155	cg01210111	-8.18047689867752e-06	SLAMF1_F24
400156	cg12362198	-2.93516930950392e-06	SLAMF1_F24
400157	cg18519957	1.42503184537406e-06	SLAMF1_F24
400158	cg25256141	2.33187188165554e-06	SLAMF1_F24
400159	cg25285408	-3.15992311132308e-06	SLAMF1_F24
400160	cg18691616	-3.40723517337763e-06	SLAMF1_F24
400161	cg03960073	-2.05396841737814e-06	SLAMF1_F24
400162	cg12208000	3.08721499102202e-06	SLAMF1_F24
400163	cg04814080	-6.28310409779749e-06	SLAMF1_F24
400164	cg04439806	6.41966432612796e-06	SLAMF1_F24
400165	cg22989463	-1.27325231130234e-06	SLAMF1_F24
400166	cg24561207	-1.51521401383068e-06	SLAMF1_F24
400167	cg23151374	-2.64868424268077e-07	SLAMF1_F24
400168	cg00222601	-1.1257686794021e-07	SLAMF1_F24
400169	cg13555772	3.84166751961737e-06	SLAMF1_F24
400170	cg02928015	-9.42123529985759e-07	SLAMF1_F24
400171	cg16643177	-3.27011021470522e-06	SLAMF1_F24
400172	cg02004494	-8.3956450316017e-07	SLAMF1_F24
400173	cg16252308	2.96138739037684e-06	SLAMF1_F24
400174	cg14132460	-2.803856560548e-07	SLAMF1_F24
400175	cg02658043	1.77388071519073e-05	SLAMF1_F24
400176	cg12177851	-8.31304753752172e-07	SLAMF1_F24
400177	cg13775991	6.88635167226277e-06	SLAMF1_F24
400178	cg13423389	1.15317204266107e-06	SLAMF1_F24
400179	cg12024160	7.33292369398686e-06	SLAMF1_F24
400180	cg05956498	-5.047619453814e-08	SLAMF1_F24
400181	cg02336128	9.36471712503379e-07	SLAMF1_F24
400182	cg14733672	-4.98172137655767e-07	SLAMF1_F24
400183	cg15860039	3.01932807294016e-06	SLAMF1_F24
400184	cg18651659	1.85942011210118e-06	SLAMF1_F24
400185	cg14345226	2.69750370600269e-06	SLAMF1_F24
400186	cg26651879	8.63100874643747e-07	SLAMF1_F24
400187	cg23746801	-2.36026586846666e-07	SLAMF1_F24
400188	cg18675902	-9.3644651267599e-08	SLAMF1_F24
400189	cg21497659	1.58369034413225e-07	SLAMF1_F24
400190	cg22088670	3.21242796862933e-07	SLAMF1_F24
400191	cg26840462	-8.4412062912653e-07	SLAMF1_F24
400192	cg24224501	3.87602662021289e-07	SLAMF1_F24
400193	cg05436228	1.62617834590261e-06	SLAMF1_F24
400194	cg19656577	2.67706904623355e-07	SLAMF1_F24
400195	cg14823851	-6.25321914089544e-06	SLAMF1_F24
400196	cg11739633	-4.61387126135474e-06	SLAMF1_F24
400197	cg25695992	9.9917801418785e-06	SLAMF1_F24
400198	cg07510224	2.14931288951378e-06	SLAMF1_F24
400199	cg11700221	5.50465234997302e-06	SLAMF1_F24
400200	cg11238986	-4.37663282302918e-07	SLAMF1_F24
400201	cg00360414	-4.90065029889472e-06	SLAMF1_F24
400202	cg19411958	7.34792132432875e-06	SLAMF1_F24
400203	cg19486339	1.66546170462207e-06	SLAMF1_F24
400204	cg12252888	-1.66215936646162e-06	SLAMF1_F24
400205	cg05032656	7.79460111263357e-07	SLAMF1_F24
400206	cg05006960	1.08902448872311e-06	SLAMF1_F24
400207	cg10380934	7.47447317660374e-08	SLAMF1_F24
400208	cg11744116	-7.01632550426027e-07	SLAMF1_F24
400209	cg12258607	-1.79112238918739e-06	SLAMF1_F24
400210	cg00449594	7.47574117371041e-06	SLAMF1_F24
400211	cg08968635	6.68583530812692e-07	SLAMF1_F24
400212	cg13904419	-3.1109021106013e-07	SLAMF1_F24
400213	cg11973777	-5.88808421097163e-07	SLAMF1_F24
400214	cg12126656	1.51157709553687e-05	SLAMF1_F24
400215	cg22561384	-2.41732970773728e-06	SLAMF1_F24
400216	cg05355764	1.44798181289114e-06	SLAMF1_F24
400217	cg07507889	3.08864151003965e-06	SLAMF1_F24
400218	cg14314341	-6.73530870438114e-06	SLAMF1_F24
400219	cg08061720	-1.08482154496291e-06	SLAMF1_F24
400220	cg05067492	-1.26481666368458e-06	SLAMF1_F24
400221	cg19299776	-1.02283830751133e-06	SLAMF1_F24
400222	cg12092521	2.02813165504681e-06	SLAMF1_F24
400223	cg15384836	-5.03281855038853e-07	SLAMF1_F24
400224	cg00874599	3.23853737304932e-06	SLAMF1_F24
400225	cg13031029	-5.39953870787449e-06	SLAMF1_F24
400226	cg04506308	-2.44393778010162e-06	SLAMF1_F24
400227	cg05744690	5.32848763774682e-06	SLAMF1_F24
400228	cg14833891	-1.51118154852684e-06	SLAMF1_F24
400229	cg26839508	-3.74544296755046e-07	SLAMF1_F24
400230	cg19892140	3.20092276778726e-06	SLAMF1_F24
400231	cg24154271	-6.34983510036848e-06	SLAMF1_F24
400232	cg18323768	8.61475019976737e-07	SLAMF1_F24
400233	cg22779553	-2.23311694186543e-06	SLAMF1_F24
400234	cg02603168	5.63107620677436e-06	SLAMF1_F24
400235	cg22920404	-1.80648062009694e-06	SLAMF1_F24
400236	cg08514932	-2.72611327560073e-06	SLAMF1_F24
400237	cg12623742	-4.04388077686381e-06	SLAMF1_F24
400238	cg02422920	-4.33270677484006e-06	SLAMF1_F24
400239	cg08066214	3.51412485481026e-06	SLAMF1_F24
400240	cg22497460	6.30554230490876e-09	SLAMF1_F24
400241	cg16028753	1.53949180339689e-07	SLAMF1_F24
400242	cg19497451	-6.86371358095174e-06	SLAMF1_F24
400243	cg19200814	2.04592581091163e-06	SLAMF1_F24
400244	cg10833829	-3.13839126060053e-08	SLAMF1_F24
400245	cg02806517	2.47464376707835e-06	SLAMF1_F24
400246	cg06865451	-3.19364198417948e-06	SLAMF1_F24
400247	cg13362719	-5.43715967445568e-06	SLAMF1_F24
400248	cg15627721	1.65180015258389e-07	SLAMF1_F24
400249	cg15864418	-2.52035344177306e-06	SLAMF1_F24
400250	cg03509780	4.12461112357057e-06	SLAMF1_F24
400251	cg12381058	4.1799605311089e-06	SLAMF1_F24
400252	cg07266837	-5.88237505047115e-06	SLAMF1_F24
400253	cg00719771	-2.98807001100118e-06	SLAMF1_F24
400254	cg12143648	3.58684072555329e-06	SLAMF1_F24
400255	cg10121881	4.92315440777717e-09	SLAMF1_F24
400256	cg19836826	-1.23603061634957e-06	SLAMF1_F24
400257	cg27230705	7.21521923906997e-07	SLAMF1_F24
400258	cg10587401	9.67643946709767e-08	SLAMF1_F24
400259	cg23408976	3.88127750369856e-06	SLAMF1_F24
400260	cg14731191	6.03021418568684e-06	SLAMF1_F24
400261	cg10114327	8.97860438666157e-07	SLAMF1_F24
400262	cg07576187	1.52379190333119e-06	SLAMF1_F24
400263	cg22319618	-5.04536496690534e-06	SLAMF1_F24
400264	cg05930845	9.60441104016709e-07	SLAMF1_F24
400265	cg25795625	-5.90423986612032e-07	SLAMF1_F24
400266	cg04571509	-1.08966754172943e-06	SLAMF1_F24
400267	cg02259877	-1.06599164298503e-07	SLAMF1_F24
400268	cg07496962	3.67699204066535e-06	SLAMF1_F24
400269	cg05342138	6.2174166563126e-06	SLAMF1_F24
400270	cg16823617	6.93127065033129e-07	SLAMF1_F24
400271	cg17245230	3.53806286668021e-06	SLAMF1_F24
400272	cg07015792	-3.32550555374911e-07	SLAMF1_F24
400273	cg14933993	9.95733571965426e-06	SLAMF1_F24
400274	cg07479843	-2.15013099922969e-06	SLAMF1_F24
400275	cg21491706	4.74964133012217e-07	SLAMF1_F24
400276	cg21531679	1.48576143836692e-07	SLAMF1_F24
400277	cg01861259	7.99275895836398e-07	SLAMF1_F24
400278	cg11845728	1.08213545629927e-06	SLAMF1_F24
400279	cg25546409	-2.3497775074169e-06	SLAMF1_F24
400280	cg15067124	-5.51597498603385e-06	SLAMF1_F24
400281	cg06311102	5.99402385996251e-07	SLAMF1_F24
400282	cg03071000	8.13219168091158e-06	SLAMF1_F24
400283	cg17828133	-2.02673592930869e-07	SLAMF1_F24
400284	cg27114815	2.33319128126308e-06	SLAMF1_F24
400285	cg10237171	1.69724957805288e-06	SLAMF1_F24
400286	cg25990621	2.39555524012673e-06	SLAMF1_F24
400287	cg24731678	-6.11629887703682e-08	SLAMF1_F24
400288	cg20752795	1.65129545387391e-07	SLAMF1_F24
400289	cg16727692	1.88302493309443e-06	SLAMF1_F24
400290	cg18024037	-2.39254289637832e-07	SLAMF1_F24
400291	cg22359664	-8.42020714402244e-07	SLAMF1_F24
400292	cg25257870	4.45019821104239e-08	SLAMF1_F24
400293	cg19123296	-3.07091617308892e-06	SLAMF1_F24
400294	cg13783795	-1.59758584381068e-06	SLAMF1_F24
400295	cg17050183	-9.89812570472501e-08	SLAMF1_F24
400296	cg06799794	-2.71007681363659e-06	SLAMF1_F24
400297	cg23149155	-1.84993391212712e-06	SLAMF1_F24
400298	cg16645473	-4.78476181875956e-06	SLAMF1_F24
400299	cg02263035	2.49413021885114e-06	SLAMF1_F24
400300	cg14759866	1.39929054198352e-06	SLAMF1_F24
400301	cg00201852	3.11134151065196e-06	SLAMF1_F24
400302	cg03540450	-2.53636571931481e-07	SLAMF1_F24
400303	cg03362871	8.49341262980043e-07	SLAMF1_F24
400304	cg17236813	-5.28926705971437e-06	SLAMF1_F24
400305	cg20336539	-8.69529352765493e-07	SLAMF1_F24
400306	cg19560272	5.99486143337971e-07	SLAMF1_F24
400307	cg12433230	-7.40652090848211e-07	SLAMF1_F24
400308	cg15456213	-6.19472643148923e-06	SLAMF1_F24
400309	cg05520465	4.16922679297431e-07	SLAMF1_F24
400310	cg00558333	-3.1941735794431e-06	SLAMF1_F24
400311	cg15839214	-6.32027590027606e-06	SLAMF1_F24
400312	cg00613732	3.44489955607781e-07	SLAMF1_F24
400313	cg15794824	-1.97740594262147e-06	SLAMF1_F24
400314	cg02928896	-1.01828899180078e-06	SLAMF1_F24
400315	cg04235146	-6.76617211799756e-07	SLAMF1_F24
400316	cg24693225	-1.48862227496886e-06	SLAMF1_F24
400317	cg21513385	2.08134750762908e-06	SLAMF1_F24
400318	cg04699998	-1.93189961726134e-06	SLAMF1_F24
400319	cg24996758	2.11958477953886e-06	SLAMF1_F24
400320	cg15864349	2.31260629196389e-06	SLAMF1_F24
400321	cg25994988	-1.63552025678797e-06	SLAMF1_F24
400322	cg01836943	5.2764663118958e-07	SLAMF1_F24
400323	cg07894331	-6.27902725902408e-06	SLAMF1_F24
400324	cg20562586	4.27434565815375e-06	SLAMF1_F24
400325	cg05886453	-7.33639532858339e-06	SLAMF1_F24
400326	cg19378537	-1.83699436816197e-06	SLAMF1_F24
400327	cg13424330	2.68436641861468e-08	SLAMF1_F24
400328	cg11869514	-7.58589851659738e-07	SLAMF1_F24
400329	cg13627968	2.41539778418166e-06	SLAMF1_F24
400330	cg05565863	4.70106911848803e-06	SLAMF1_F24
400331	cg16656232	-2.07014721673183e-06	SLAMF1_F24
400332	cg19257834	-2.48796377057135e-07	SLAMF1_F24
400333	cg14664303	2.66045371910579e-06	SLAMF1_F24
400334	cg23749021	-3.20775485976682e-06	SLAMF1_F24
400335	cg05738655	-8.88887888525702e-06	SLAMF1_F24
400336	cg17940268	1.45619539706173e-06	SLAMF1_F24
400337	cg20633308	-3.06120867550539e-06	SLAMF1_F24
400338	cg23202262	1.72775187159168e-06	SLAMF1_F24
400339	cg17389351	1.20487763929685e-06	SLAMF1_F24
400340	cg12309482	2.70902829351614e-06	SLAMF1_F24
400341	cg18685158	-3.90147115295419e-06	SLAMF1_F24
400342	cg09971626	-1.29432327327054e-05	SLAMF1_F24
400343	cg25890168	-2.3703696747889e-06	SLAMF1_F24
400344	cg07274235	-7.86963899517181e-08	SLAMF1_F24
400345	cg13782491	4.54723875711521e-06	SLAMF1_F24
400346	cg25660358	-2.09014054232888e-07	SLAMF1_F24
400347	cg22956254	5.76259445821157e-07	SLAMF1_F24
400348	cg15318708	2.91113017848519e-06	SLAMF1_F24
400349	cg08328727	-1.65945675957745e-06	SLAMF1_F24
400350	cg12834306	4.01365653976234e-07	SLAMF1_F24
400351	cg18484654	-3.15573462341288e-07	SLAMF1_F24
400352	cg22273223	9.29319159442391e-07	SLAMF1_F24
400353	cg26069648	-4.95295388193734e-06	SLAMF1_F24
400354	cg00045275	-1.36805823918911e-07	SLAMF1_F24
400355	cg26366290	2.05555761631881e-06	SLAMF1_F24
400356	cg03896813	-5.43389304346682e-07	SLAMF1_F24
400357	cg10944181	1.90677454830792e-06	SLAMF1_F24
400358	cg15001615	1.34599906413566e-06	SLAMF1_F24
400359	cg16124957	1.26483416189343e-06	SLAMF1_F24
400360	cg12959997	-7.68850839765187e-06	SLAMF1_F24
400361	cg13176012	-2.49172446676274e-06	SLAMF1_F24
400362	cg07394499	2.90934906307034e-07	SLAMF1_F24
400363	cg08001580	-1.72131962817704e-06	SLAMF1_F24
400364	cg27358811	-3.48569087923978e-07	SLAMF1_F24
400365	cg24781299	-8.60452502330928e-07	SLAMF1_F24
400366	cg18157394	1.16089891414503e-06	SLAMF1_F24
400367	cg21763021	-9.35417372704306e-08	SLAMF1_F24
400368	cg16298041	2.21951723561868e-06	SLAMF1_F24
400369	cg00123702	3.73307759714691e-06	SLAMF1_F24
400370	cg17078355	-3.20604849743986e-06	SLAMF1_F24
400371	cg27451118	-1.0465571462971e-06	SLAMF1_F24
400372	cg18527190	-1.72333445005611e-06	SLAMF1_F24
400373	cg14495243	5.85130889203521e-10	SLAMF1_F24
400374	cg26350658	-4.26815779021863e-06	SLAMF1_F24
400375	cg15779557	-2.09834687101549e-07	SLAMF1_F24
400376	cg14635820	5.05365852136145e-06	SLAMF1_F24
400377	cg16474722	-2.31946739810297e-06	SLAMF1_F24
400378	cg21752471	1.93636354081819e-07	SLAMF1_F24
400379	cg09292377	-2.28147635719006e-06	SLAMF1_F24
400380	cg24489074	-1.82689606392105e-06	SLAMF1_F24
400381	cg16474948	-6.90099641295297e-07	SLAMF1_F24
400382	cg19149864	-3.50084043046239e-06	SLAMF1_F24
400383	cg01642994	5.90340891278602e-06	SLAMF1_F24
400384	cg07087821	1.1339427640654e-06	SLAMF1_F24
400385	cg06972794	5.80708349305575e-06	SLAMF1_F24
400386	cg19224941	-1.15166224631781e-06	SLAMF1_F24
400387	cg16513736	1.99469050210614e-07	SLAMF1_F24
400388	cg03728674	-3.63193380125301e-06	SLAMF1_F24
400389	cg26052507	1.03917412468809e-07	SLAMF1_F24
400390	cg11543229	-2.61247574892551e-06	SLAMF1_F24
400391	cg16495955	-3.07262621258914e-06	SLAMF1_F24
400392	cg10815486	-1.79603068741715e-07	SLAMF1_F24
400393	cg16136203	-4.97966478768813e-07	SLAMF1_F24
400394	cg01917048	7.54439014194749e-07	SLAMF1_F24
400395	cg27349909	3.34828208928169e-06	SLAMF1_F24
400396	cg03486991	3.04829656285105e-06	SLAMF1_F24
400397	cg20987153	-1.27272415342982e-06	SLAMF1_F24
400398	cg22739283	-1.31904665704044e-06	SLAMF1_F24
400399	cg17380799	3.13443009476381e-07	SLAMF1_F24
400400	cg00932063	1.24793022453439e-05	SLAMF1_F24
400401	cg14609025	6.33492614225081e-07	SLAMF1_F24
400402	cg17508591	-2.63992834973008e-07	SLAMF1_F24
400403	cg17820878	5.37095211883772e-06	SLAMF1_F24
400404	cg13655087	-8.73943595941885e-06	SLAMF1_F24
400405	cg16498221	-1.8812263109775e-08	SLAMF1_F24
400406	cg18842805	-7.9448270504123e-06	SLAMF1_F24
400407	cg00903078	1.71705289197401e-06	SLAMF1_F24
400408	cg08107208	-5.30572499553109e-06	SLAMF1_F24
400409	cg18663602	1.83963081814825e-06	SLAMF1_F24
400410	cg01874842	5.83375121172396e-06	SLAMF1_F24
400411	cg11740068	-1.07094540949453e-06	SLAMF1_F24
400412	cg07687339	-6.88411530146436e-07	SLAMF1_F24
400413	cg19640878	-4.94564993977231e-06	SLAMF1_F24
400414	cg20654260	2.5061581386811e-06	SLAMF1_F24
400415	cg25828462	-1.25263733217651e-06	SLAMF1_F24
400416	cg24894107	2.69998177179605e-06	SLAMF1_F24
400417	cg07319613	-3.74997591821199e-06	SLAMF1_F24
400418	cg19158034	6.82991944894259e-08	SLAMF1_F24
400419	cg13485248	2.50790350362395e-06	SLAMF1_F24
400420	cg01157024	-3.02687910733625e-06	SLAMF1_F24
400421	cg16873290	5.18908926441273e-06	SLAMF1_F24
400422	cg16125281	-8.24361393910312e-08	SLAMF1_F24
400423	cg23936294	4.30186421134655e-06	SLAMF1_F24
400424	cg26241514	-5.48549681741032e-07	SLAMF1_F24
400425	cg15508809	3.99906187357558e-06	SLAMF1_F24
400426	cg09192152	3.61762459320241e-07	SLAMF1_F24
400427	cg02407004	-1.37576854465823e-06	SLAMF1_F24
400428	cg07195282	-3.00107415314492e-07	SLAMF1_F24
400429	cg26333041	6.40936618105701e-07	SLAMF1_F24
400430	cg06373648	-2.4878059996841e-06	SLAMF1_F24
400431	cg02778789	5.82661973118391e-08	SLAMF1_F24
400432	cg18993359	2.32237092258811e-06	SLAMF1_F24
400433	cg09681511	6.66929307666922e-09	SLAMF1_F24
400434	cg27431882	-3.22047178267593e-06	SLAMF1_F24
400435	cg17230002	8.10987895628346e-07	SLAMF1_F24
400436	cg17973889	-2.86626405131059e-07	SLAMF1_F24
400437	cg20257204	1.06640823024816e-06	SLAMF1_F24
400438	cg27074174	-8.55041620346232e-07	SLAMF1_F24
400439	cg25473366	-1.19263649024866e-06	SLAMF1_F24
400440	cg12949461	-1.60136248775093e-06	SLAMF1_F24
400441	cg04313565	2.30654645653854e-06	SLAMF1_F24
400442	cg08716729	1.35154956872446e-07	SLAMF1_F24
400443	cg12200412	-2.48699620455386e-06	SLAMF1_F24
400444	cg11349123	7.26993491114515e-07	SLAMF1_F24
400445	cg25309493	-1.27630830590578e-06	SLAMF1_F24
400446	cg09550923	6.4385049011154e-07	SLAMF1_F24
400447	cg14020598	-7.3672604852841e-07	SLAMF1_F24
400448	cg16030999	9.75007265707497e-07	SLAMF1_F24
400449	cg12981417	7.90908681525947e-07	SLAMF1_F24
400450	cg20675539	1.69915705297808e-06	SLAMF1_F24
400451	cg18442187	1.77402787374378e-07	SLAMF1_F24
400452	cg06680514	-1.4911334666823e-06	SLAMF1_F24
400453	cg07358267	-3.59384197181596e-07	SLAMF1_F24
400454	cg08772194	3.86363800449317e-07	SLAMF1_F24
400455	cg17907059	2.06840972246488e-06	SLAMF1_F24
400456	cg12439852	1.77580064202794e-08	SLAMF1_F24
400457	cg02093730	-9.56122828361913e-07	SLAMF1_F24
400458	cg13167913	4.35142226263722e-06	SLAMF1_F24
400459	cg13983864	7.97175619671867e-07	SLAMF1_F24
400460	cg02233862	1.75203551148382e-06	SLAMF1_F24
400461	cg26268644	-3.77915201738125e-06	SLAMF1_F24
400462	cg22002629	-1.07427454850442e-06	SLAMF1_F24
400463	cg08754501	1.62792245311189e-06	SLAMF1_F24
400464	cg27470406	-6.33945501800029e-07	SLAMF1_F24
400465	cg07466904	3.72015190313781e-07	SLAMF1_F24
400466	cg27657774	-2.78785821658996e-06	SLAMF1_F24
400467	cg26680097	5.80300861781786e-06	SLAMF1_F24
400468	cg08241841	8.13677884520727e-06	SLAMF1_F24
400469	cg10253695	4.16348526938694e-06	SLAMF1_F24
400470	cg09191563	-1.68015852067236e-05	SLAMF1_F24
400471	cg12596171	1.06818971756724e-07	SLAMF1_F24
400472	cg16225804	1.34067663533141e-06	SLAMF1_F24
400473	cg10908528	1.44624945199854e-07	SLAMF1_F24
400474	cg21135483	1.53708426650559e-06	SLAMF1_F24
400475	cg03958078	2.77099882994397e-06	SLAMF1_F24
400476	cg12342753	-3.03688470501921e-07	SLAMF1_F24
400477	cg17375190	4.18005295136912e-06	SLAMF1_F24
400478	cg27214072	4.40320734850721e-07	SLAMF1_F24
400479	cg23393334	-2.89850403489835e-06	SLAMF1_F24
400480	cg27371770	-2.81959027090259e-06	SLAMF1_F24
400481	cg05179723	4.47901623278782e-07	SLAMF1_F24
400482	cg02992430	8.35781060909284e-07	SLAMF1_F24
400483	cg06118338	4.15097782787205e-06	SLAMF1_F24
400484	cg25884324	-4.34175411414522e-08	SLAMF1_F24
400485	cg02920234	-1.91283302888637e-07	SLAMF1_F24
400486	cg14844466	-1.01237825433183e-06	SLAMF1_F24
400487	cg24782869	-1.29554384146124e-07	SLAMF1_F24
400488	cg05637092	-1.52563819791174e-06	SLAMF1_F24
400489	cg13159785	-2.69393465778475e-06	SLAMF1_F24
400490	cg02387633	-1.94060694762219e-06	SLAMF1_F24
400491	cg08720211	-2.56887758032242e-07	SLAMF1_F24
400492	cg02656801	-1.44162728504696e-06	SLAMF1_F24
400493	cg02428906	-9.73719370981096e-08	SLAMF1_F24
400494	cg06976434	1.11062391706202e-06	SLAMF1_F24
400495	cg27346700	-6.56843701357933e-07	SLAMF1_F24
400496	cg17267532	1.26211372896867e-06	SLAMF1_F24
400497	cg05586622	-3.92136358139956e-07	SLAMF1_F24
400498	cg07101082	5.43922193730155e-06	SLAMF1_F24
400499	cg23108709	2.09230278383141e-07	SLAMF1_F24
400500	cg25849390	2.53653008595547e-06	SLAMF1_F24
400501	cg19572826	3.18674420752759e-06	SLAMF1_F24
400502	cg19201369	-2.10793909812079e-06	SLAMF1_F24
400503	cg03640426	1.00585268408816e-06	SLAMF1_F24
400504	cg03800434	3.25307710316189e-06	SLAMF1_F24
400505	cg24683414	-6.50854791609423e-07	SLAMF1_F24
400506	cg17862947	1.26195696659586e-06	SLAMF1_F24
400507	cg04520071	5.91861499597135e-07	SLAMF1_F24
400508	cg19537932	-2.98084849291815e-06	SLAMF1_F24
400509	cg16317052	-2.04474354461125e-06	SLAMF1_F24
400510	cg26790423	3.5859011376655e-07	SLAMF1_F24
400511	cg00094155	3.10002060959974e-07	SLAMF1_F24
400512	cg12723684	4.98047149848696e-06	SLAMF1_F24
400513	cg11012643	3.10429856654175e-06	SLAMF1_F24
400514	cg01395041	-1.23412219209487e-06	SLAMF1_F24
400515	cg09633881	-4.69907747874223e-06	SLAMF1_F24
400516	cg18686963	2.86203568017592e-06	SLAMF1_F24
400517	cg21034903	-1.33680873377978e-06	SLAMF1_F24
400518	cg09613745	1.56177936514769e-06	SLAMF1_F24
400519	cg17270013	-4.76185740471573e-06	SLAMF1_F24
400520	cg14164908	2.67031717390221e-07	SLAMF1_F24
400521	cg17112949	8.42359281247365e-07	SLAMF1_F24
400522	cg14117219	-2.26053098165138e-06	SLAMF1_F24
400523	cg11189432	8.40981057636337e-07	SLAMF1_F24
400524	cg17519955	2.96607820489912e-06	SLAMF1_F24
400525	cg26160218	-1.89540702979883e-05	SLAMF1_F24
400526	cg26404494	2.50295736351773e-06	SLAMF1_F24
400527	cg08400147	-1.45969647255285e-06	SLAMF1_F24
400528	cg06330797	1.08803783879421e-05	SLAMF1_F24
400529	cg05489332	-2.51034662660813e-06	SLAMF1_F24
400530	cg03658009	2.22875095255252e-08	SLAMF1_F24
400531	cg02606423	2.35324758051369e-06	SLAMF1_F24
400532	cg05081546	-3.49055709955953e-07	SLAMF1_F24
400533	cg15246110	5.62845232094727e-06	SLAMF1_F24
400534	cg21340230	-4.87334822450609e-07	SLAMF1_F24
400535	cg11129701	1.20629014850529e-06	SLAMF1_F24
400536	cg18061532	-7.92806868270749e-08	SLAMF1_F24
400537	cg19048548	-4.34522171545476e-06	SLAMF1_F24
400538	cg18274619	-4.60423050273324e-06	SLAMF1_F24
400539	cg06767314	-3.20376514257252e-07	SLAMF1_F24
400540	cg03260488	4.91362063979184e-07	SLAMF1_F24
400541	cg18613866	1.29950036575396e-06	SLAMF1_F24
400542	cg05260031	2.71091012917403e-06	SLAMF1_F24
400543	cg26385222	-6.14269437624325e-06	SLAMF1_F24
400544	cg06469163	-4.0399724821158e-08	SLAMF1_F24
400545	cg01448265	-1.47576502889113e-07	SLAMF1_F24
400546	cg25278010	-5.56158703560754e-07	SLAMF1_F24
400547	cg20084602	-7.24500068477846e-06	SLAMF1_F24
400548	cg09988944	-7.65393329772027e-06	SLAMF1_F24
400549	cg01386872	1.81332706562248e-06	SLAMF1_F24
400550	cg01757789	1.69649089962629e-06	SLAMF1_F24
400551	cg08832596	5.87098334569625e-06	SLAMF1_F24
400552	cg04674267	-7.17435397180821e-07	SLAMF1_F24
400553	cg03112680	1.20280667845253e-07	SLAMF1_F24
400554	cg22363043	-4.4511011875688e-06	SLAMF1_F24
400555	cg27058763	-7.35135291179607e-07	SLAMF1_F24
400556	cg08458692	3.49083308743677e-06	SLAMF1_F24
400557	cg03040746	-2.7787071737662e-07	SLAMF1_F24
400558	cg08282037	5.91339349249042e-06	SLAMF1_F24
400559	cg07248951	3.8788678622561e-07	SLAMF1_F24
400560	cg19372504	5.14558083649922e-07	SLAMF1_F24
400561	cg09749867	7.29454095864855e-07	SLAMF1_F24
400562	cg25900551	1.40218992679138e-06	SLAMF1_F24
400563	cg18834729	5.12549395834637e-06	SLAMF1_F24
400564	cg12252378	2.3885885889845e-07	SLAMF1_F24
400565	cg05340623	-3.56983813178028e-06	SLAMF1_F24
400566	cg15080337	2.38106100476504e-07	SLAMF1_F24
400567	cg10889196	5.15836222118868e-07	SLAMF1_F24
400568	cg10300259	6.91625948664863e-06	SLAMF1_F24
400569	cg15293363	-1.85659719646203e-06	SLAMF1_F24
400570	cg23973034	1.21296454021823e-06	SLAMF1_F24
400571	cg13466970	-1.33115177471971e-07	SLAMF1_F24
400572	cg19465605	-8.42508426762933e-07	SLAMF1_F24
400573	cg15357022	1.91494285222125e-06	SLAMF1_F24
400574	cg21990299	3.72687381137362e-06	SLAMF1_F24
400575	cg16059473	-2.95414690495545e-08	SLAMF1_F24
400576	cg24562221	2.67014979588195e-06	SLAMF1_F24
400577	cg12100077	-7.92592393716986e-07	SLAMF1_F24
400578	cg01106354	4.37130313380119e-07	SLAMF1_F24
400579	cg13445358	-1.27824992312934e-06	SLAMF1_F24
400580	cg11529236	1.09872527904164e-05	SLAMF1_F24
400581	cg08847382	-1.10528798416536e-06	SLAMF1_F24
400582	cg06360796	-4.36984672768954e-06	SLAMF1_F24
400583	cg15962646	-5.6885414301732e-07	SLAMF1_F24
400584	cg20584085	1.46179729374994e-07	SLAMF1_F24
400585	cg06357773	-1.77495118723844e-06	SLAMF1_F24
400586	cg15733111	-6.43082087128596e-07	SLAMF1_F24
400587	cg01888996	2.26844574846433e-06	SLAMF1_F24
400588	cg02711472	-1.08424480983066e-06	SLAMF1_F24
400589	cg10353870	-8.42255482462946e-08	SLAMF1_F24
400590	cg03236816	1.55073477050274e-07	SLAMF1_F24
400591	cg25606829	1.81290619553206e-06	SLAMF1_F24
400592	cg25486660	1.45133049053252e-06	SLAMF1_F24
400593	cg23619522	4.7179944965958e-06	SLAMF1_F24
400594	cg20023788	-3.67756770128237e-06	SLAMF1_F24
400595	cg19173990	-4.45238922797648e-07	SLAMF1_F24
400596	cg13063101	1.28385285735602e-06	SLAMF1_F24
400597	cg13976629	-9.30698235193939e-07	SLAMF1_F24
400598	cg15504459	-3.02135083939887e-09	SLAMF1_F24
400599	cg08994498	1.31620431031557e-07	SLAMF1_F24
400600	cg02881893	2.09136283564625e-06	SLAMF1_F24
400601	cg14653326	4.348635487821e-07	SLAMF1_F24
400602	cg27343852	5.02956252043911e-06	SLAMF1_F24
400603	cg02113493	-1.08553354903788e-05	SLAMF1_F24
400604	cg22395002	-6.21524956611218e-07	SLAMF1_F24
400605	cg01987727	1.49206733219989e-06	SLAMF1_F24
400606	cg24551570	-1.4595228008346e-06	SLAMF1_F24
400607	cg26106921	-3.41927481708547e-06	SLAMF1_F24
400608	cg07160763	3.0528021748573e-07	SLAMF1_F24
400609	cg04058216	-8.63301029726846e-07	SLAMF1_F24
400610	cg14594330	1.70126363364266e-06	SLAMF1_F24
400611	cg10029004	-1.36256390852463e-06	SLAMF1_F24
400612	cg18469665	-6.62766309939842e-06	SLAMF1_F24
400613	cg17907827	-2.5748702652593e-06	SLAMF1_F24
400614	cg00530720	-2.02220826115459e-06	SLAMF1_F24
400615	cg05158096	3.03892344505449e-06	SLAMF1_F24
400616	cg02722997	2.565986864659e-06	SLAMF1_F24
400617	cg21737039	-4.15149101344563e-07	SLAMF1_F24
400618	cg23814364	-4.30167929039874e-06	SLAMF1_F24
400619	cg19276241	1.93194559498234e-06	SLAMF1_F24
400620	cg07420359	-1.59693392356172e-06	SLAMF1_F24
400621	cg14166204	1.21775668520177e-06	SLAMF1_F24
400622	cg17419220	1.16431799638882e-05	SLAMF1_F24
400623	cg03648091	1.45368658172267e-06	SLAMF1_F24
400624	cg21431200	1.01302442799463e-07	SLAMF1_F24
400625	cg20458044	-3.54199370202698e-06	SLAMF1_F24
400626	cg19413066	-5.93353483363498e-07	SLAMF1_F24
400627	cg18919225	-2.7412390852406e-07	SLAMF1_F24
400628	cg14554167	-7.98655924878772e-07	SLAMF1_F24
400629	cg09913449	2.17574958246156e-06	SLAMF1_F24
400630	cg11324379	2.43787095801112e-06	SLAMF1_F24
400631	cg12872692	-9.87548612515151e-07	SLAMF1_F24
400632	cg09013692	4.79787291353539e-07	SLAMF1_F24
400633	cg12632264	-3.04185020268462e-06	SLAMF1_F24
400634	cg24172946	6.22870367215571e-07	SLAMF1_F24
400635	cg27222267	-7.0679892934153e-07	SLAMF1_F24
400636	cg27653048	-1.71769283034191e-06	SLAMF1_F24
400637	cg09243852	1.36496400324836e-06	SLAMF1_F24
400638	cg19823329	1.89399779126603e-06	SLAMF1_F24
400639	cg26673396	1.75594854006442e-06	SLAMF1_F24
400640	cg25928742	-1.33003785534931e-06	SLAMF1_F24
400641	cg02489956	-3.17296483816507e-06	SLAMF1_F24
400642	cg07772309	6.32316156059047e-08	SLAMF1_F24
400643	cg26491818	5.23556958061939e-06	SLAMF1_F24
400644	cg21682780	1.35871213100168e-06	SLAMF1_F24
400645	cg09622643	1.23124868325749e-06	SLAMF1_F24
400646	cg11824608	3.99082642033258e-06	SLAMF1_F24
400647	cg19715649	-4.1329798986948e-07	SLAMF1_F24
400648	cg12278688	-7.95382238687979e-07	SLAMF1_F24
400649	cg27271301	4.4816770320706e-06	SLAMF1_F24
400650	cg27626294	-2.37769577673057e-06	SLAMF1_F24
400651	cg06926619	7.67607571189272e-07	SLAMF1_F24
400652	cg03986989	-1.54897697531706e-06	SLAMF1_F24
400653	cg25014620	3.96543182855785e-06	SLAMF1_F24
400654	cg17695979	2.74663953770368e-06	SLAMF1_F24
400655	cg10164986	5.22777220906023e-06	SLAMF1_F24
400656	cg10895511	-6.48951818550887e-06	SLAMF1_F24
400657	cg19803651	-1.12258742796916e-06	SLAMF1_F24
400658	cg06399375	7.06897863626243e-07	SLAMF1_F24
400659	cg20881888	2.0795773876794e-06	SLAMF1_F24
400660	cg16442814	-3.43846809946504e-06	SLAMF1_F24
400661	cg27165784	4.34171624469146e-06	SLAMF1_F24
400662	cg10022505	-3.05537255644927e-08	SLAMF1_F24
400663	cg10283871	7.93527961326891e-07	SLAMF1_F24
400664	cg18429766	-5.33285757396739e-07	SLAMF1_F24
400665	cg05790038	2.85345586280769e-06	SLAMF1_F24
400666	cg06163216	2.4843766519751e-06	SLAMF1_F24
400667	cg05190233	5.78497121066009e-06	SLAMF1_F24
400668	cg27324977	4.47746571645054e-06	SLAMF1_F24
400669	cg10068013	1.83873847391798e-06	SLAMF1_F24
400670	cg05413550	-6.23134647767573e-07	SLAMF1_F24
400671	cg14534848	-1.33062735969177e-06	SLAMF1_F24
400672	cg04519314	-2.23364998383738e-07	SLAMF1_F24
400673	cg14245309	2.6400604882044e-07	SLAMF1_F24
400674	cg24202430	3.02244882663523e-06	SLAMF1_F24
400675	cg24306648	1.60307511651668e-06	SLAMF1_F24
400676	cg04438818	-4.68477735701111e-07	SLAMF1_F24
400677	cg04310063	7.76624893460029e-06	SLAMF1_F24
400678	cg00659991	-4.34579929473327e-07	SLAMF1_F24
400679	cg20854758	-1.10279132208911e-06	SLAMF1_F24
400680	cg09892710	-4.30268396996506e-07	SLAMF1_F24
400681	cg02513392	-1.54100260853811e-07	SLAMF1_F24
400682	cg13880726	5.35390094380474e-06	SLAMF1_F24
400683	cg06612142	1.8866761003649e-06	SLAMF1_F24
400684	cg14242091	2.349568127135e-08	SLAMF1_F24
400685	cg05052703	-1.10314860450608e-06	SLAMF1_F24
400686	cg19644590	-9.94218651276598e-06	SLAMF1_F24
400687	cg08672887	3.32966642350756e-06	SLAMF1_F24
400688	cg04351763	1.40180047791385e-06	SLAMF1_F24
400689	cg18391491	5.05369211246656e-06	SLAMF1_F24
400690	cg22368507	-3.63717062428287e-06	SLAMF1_F24
400691	cg20666238	3.44860928823328e-07	SLAMF1_F24
400692	cg01863731	1.21442202032418e-05	SLAMF1_F24
400693	cg20599096	-1.43800689142049e-06	SLAMF1_F24
400694	cg16914035	4.90650747674643e-06	SLAMF1_F24
400695	cg25377680	3.11963776522091e-07	SLAMF1_F24
400696	cg03620939	7.79164028579975e-07	SLAMF1_F24
400697	cg12479019	4.17724794044575e-06	SLAMF1_F24
400698	cg07614064	-9.41912529114771e-08	SLAMF1_F24
400699	cg08199727	1.07917035202357e-06	SLAMF1_F24
400700	cg12404827	2.85341914300651e-09	SLAMF1_F24
400701	cg10000312	-1.5180267713329e-07	SLAMF1_F24
400702	cg01120307	-3.72822082222723e-06	SLAMF1_F24
400703	cg19089337	-1.29651043027131e-08	SLAMF1_F24
400704	cg25340466	3.89730641983026e-06	SLAMF1_F24
400705	cg25964728	1.9536848900781e-06	SLAMF1_F24
400706	cg18976140	-4.44463427764056e-07	SLAMF1_F24
400707	cg18262580	4.95444287282154e-06	SLAMF1_F24
400708	cg10902270	4.40373999818179e-07	SLAMF1_F24
400709	cg02260180	1.33913990249478e-06	SLAMF1_F24
400710	cg12970927	2.22945341513194e-07	SLAMF1_F24
400711	cg20655099	-2.71022328905476e-06	SLAMF1_F24
400712	cg09181548	3.56669736449132e-07	SLAMF1_F24
400713	cg05137680	1.74110905859685e-08	SLAMF1_F24
400714	cg08733789	-1.13733936329e-05	SLAMF1_F24
400715	cg19123882	-2.38571677938058e-06	SLAMF1_F24
400716	cg27398401	2.45895357452636e-06	SLAMF1_F24
400717	cg20420867	8.36425479483234e-07	SLAMF1_F24
400718	cg17928095	1.16519927016435e-06	SLAMF1_F24
400719	cg25526498	-1.67227004451306e-06	SLAMF1_F24
400720	cg01007029	-7.32293312986711e-08	SLAMF1_F24
400721	cg19027424	-1.44850962527836e-06	SLAMF1_F24
400722	cg27291735	2.17696774767884e-06	SLAMF1_F24
400723	cg14102913	1.50540962902372e-06	SLAMF1_F24
400724	cg02520545	-3.90432592624992e-06	SLAMF1_F24
400725	cg13760486	1.00739359200234e-05	SLAMF1_F24
400726	cg19728907	2.6306375824479e-06	SLAMF1_F24
400727	cg09334558	5.26548320518384e-06	SLAMF1_F24
400728	cg15225657	1.0160753781626e-09	SLAMF1_F24
400729	cg26319363	1.19474804952314e-06	SLAMF1_F24
400730	cg11998675	-4.08841704738787e-06	SLAMF1_F24
400731	cg02045948	5.26856727268872e-07	SLAMF1_F24
400732	cg06505469	-2.16038260308113e-06	SLAMF1_F24
400733	cg18364769	-3.05413131042288e-07	SLAMF1_F24
400734	cg12158124	2.12149989888739e-06	SLAMF1_F24
400735	cg14181713	4.61931494534231e-06	SLAMF1_F24
400736	cg26865446	4.13306228242955e-06	SLAMF1_F24
400737	cg06180952	8.8539831495894e-07	SLAMF1_F24
400738	cg02759595	3.03288538345322e-06	SLAMF1_F24
400739	cg19634774	9.77968177324499e-07	SLAMF1_F24
400740	cg23731408	4.33148974066529e-07	SLAMF1_F24
400741	cg01086075	5.0332904214703e-06	SLAMF1_F24
400742	cg02247875	-1.5084637242513e-06	SLAMF1_F24
400743	cg21617158	-2.58083088303013e-06	SLAMF1_F24
400744	cg11022519	-1.06485923082109e-06	SLAMF1_F24
400745	cg10965259	2.58437829303316e-07	SLAMF1_F24
400746	cg01587968	-1.89271165419593e-06	SLAMF1_F24
400747	cg15553848	-1.78668488192146e-07	SLAMF1_F24
400748	cg17446956	-2.3089787577554e-06	SLAMF1_F24
400749	cg16507955	2.84875564031728e-06	SLAMF1_F24
400750	cg26453341	3.430475596947e-07	SLAMF1_F24
400751	cg26824837	-1.63249898905991e-06	SLAMF1_F24
400752	cg08979183	4.2960460786381e-07	SLAMF1_F24
400753	cg18113355	1.38850588383437e-06	SLAMF1_F24
400754	cg19782858	4.19224819504994e-06	SLAMF1_F24
400755	cg02869559	1.27892455400106e-05	SLAMF1_F24
400756	cg12988946	5.16291114572854e-06	SLAMF1_F24
400757	cg07991335	-1.65254788352551e-07	SLAMF1_F24
400758	cg00926729	-1.67374696333855e-08	SLAMF1_F24
400759	cg12186909	1.89554753410879e-06	SLAMF1_F24
400760	cg00540449	1.90704579820685e-06	SLAMF1_F24
400761	cg07901571	1.35486378276822e-06	SLAMF1_F24
400762	cg20815778	-9.45860063631018e-07	SLAMF1_F24
400763	cg16434195	1.32424886222999e-07	SLAMF1_F24
400764	cg14566281	4.21576012975113e-06	SLAMF1_F24
400765	cg23625084	1.33893813578542e-06	SLAMF1_F24
400766	cg02331761	-4.71361864585093e-06	SLAMF1_F24
400767	cg01874092	-1.07602580311613e-06	SLAMF1_F24
400768	cg20079298	-1.24188969866368e-06	SLAMF1_F24
400769	cg12265371	2.42912341763422e-06	SLAMF1_F24
400770	cg06521368	3.33340468682877e-06	SLAMF1_F24
400771	cg08112313	-4.72593092117024e-06	SLAMF1_F24
400772	cg05806689	-2.13215814008365e-06	SLAMF1_F24
400773	cg16556677	2.33557270303403e-06	SLAMF1_F24
400774	cg16365491	-1.12288985492037e-06	SLAMF1_F24
400775	cg01953858	5.06017124842777e-06	SLAMF1_F24
400776	cg23361290	3.61790946603544e-06	SLAMF1_F24
400777	cg07283582	-8.26433145831257e-07	SLAMF1_F24
400778	cg26699282	1.57983706874768e-07	SLAMF1_F24
400779	cg13605142	9.74112023715215e-08	SLAMF1_F24
400780	cg26310360	4.02014489148585e-06	SLAMF1_F24
400781	cg10512747	3.55451577147469e-06	SLAMF1_F24
400782	cg05845407	6.24922856651725e-06	SLAMF1_F24
400783	cg02943769	1.82123709730813e-07	SLAMF1_F24
400784	cg01792500	6.47208937026942e-06	SLAMF1_F24
400785	cg12869912	-1.48798272129922e-06	SLAMF1_F24
400786	cg20419368	1.20583620797114e-06	SLAMF1_F24
400787	cg08857310	-2.9381743914653e-07	SLAMF1_F24
400788	cg00996262	5.43946265197931e-07	SLAMF1_F24
400789	cg24191816	2.65204944634568e-06	SLAMF1_F24
400790	cg17086900	5.33091653787044e-07	SLAMF1_F24
400791	cg17222196	7.52012434445941e-07	SLAMF1_F24
400792	cg03771014	-2.04477346809305e-06	SLAMF1_F24
400793	cg22732585	-1.43343341897945e-06	SLAMF1_F24
400794	cg04585383	-5.75130838840069e-06	SLAMF1_F24
400795	cg05892960	1.51049247510461e-07	SLAMF1_F24
400796	cg21041694	-9.19475861859514e-07	SLAMF1_F24
400797	cg08499602	-9.02442978099295e-08	SLAMF1_F24
400798	cg02628704	-8.48752777916484e-07	SLAMF1_F24
400799	cg15740507	-4.1003602625097e-07	SLAMF1_F24
400800	cg22295541	-1.31012454452079e-06	SLAMF1_F24
400801	cg09960067	-1.23850062529702e-07	SLAMF1_F24
400802	cg26003475	-5.84428837574481e-08	SLAMF1_F24
400803	cg03321133	7.64947343687602e-06	SLAMF1_F24
400804	ch.9.22352682F	-1.83407401588565e-06	SLAMF1_F24
400805	cg17470607	1.02802503371558e-06	SLAMF1_F24
400806	cg24527418	9.03610296251147e-07	SLAMF1_F24
400807	cg14667209	-1.2993860939361e-06	SLAMF1_F24
400808	cg13978662	-5.64500581200954e-06	SLAMF1_F24
400809	cg14503063	-6.6616345801689e-07	SLAMF1_F24
400810	cg06550232	7.11519443089663e-06	SLAMF1_F24
400811	cg06910599	-2.15131168190143e-06	SLAMF1_F24
400812	cg19861110	1.50041742198266e-07	SLAMF1_F24
400813	cg21086326	-5.73537984613107e-06	SLAMF1_F24
400814	cg00040825	1.00749765973072e-06	SLAMF1_F24
400815	cg27299580	2.1607864703513e-07	SLAMF1_F24
400816	cg24356179	2.79673383209945e-06	SLAMF1_F24
400817	cg02453810	1.0035938962334e-06	SLAMF1_F24
400818	cg14896516	2.23469033963048e-07	SLAMF1_F24
400819	cg04510586	3.45389237499129e-06	SLAMF1_F24
400820	cg02532692	-3.57636525260157e-07	SLAMF1_F24
400821	cg19092248	-2.15111559041773e-07	SLAMF1_F24
400822	cg17749374	-6.81211566220136e-06	SLAMF1_F24
400823	cg15110917	-1.34333583028837e-06	SLAMF1_F24
400824	cg13826570	-2.62799570718224e-06	SLAMF1_F24
400825	cg00121092	2.5856479722374e-06	SLAMF1_F24
400826	cg26266885	-3.64628697183068e-07	SLAMF1_F24
400827	cg04953783	6.98759718486197e-07	SLAMF1_F24
400828	cg20992700	6.68915659939383e-06	SLAMF1_F24
400829	cg03614274	6.33962332487709e-07	SLAMF1_F24
400830	cg10147634	-3.55041543854845e-06	SLAMF1_F24
400831	cg04313719	9.55147128462056e-07	SLAMF1_F24
400832	cg24908617	2.21207338708222e-06	SLAMF1_F24
400833	cg05616792	-6.83866914638956e-09	SLAMF1_F24
400834	cg13260148	4.31428434419087e-06	SLAMF1_F24
400835	cg05274099	1.42283525836861e-06	SLAMF1_F24
400836	cg08897150	4.03338687269934e-06	SLAMF1_F24
400837	cg07215653	2.49544265200462e-06	SLAMF1_F24
400838	cg23832439	-3.00297564267099e-06	SLAMF1_F24
400839	cg01344787	5.4215291434075e-07	SLAMF1_F24
400840	cg09452432	3.6935013434262e-06	SLAMF1_F24
400841	cg03844622	5.76842488067556e-06	SLAMF1_F24
400842	cg20701901	-7.36254304624551e-07	SLAMF1_F24
400843	cg09714777	4.05483847696697e-06	SLAMF1_F24
400844	cg01094684	-4.61891479934432e-07	SLAMF1_F24
400845	cg16164079	-6.32377755324361e-08	SLAMF1_F24
400846	cg09676712	7.06730556605281e-07	SLAMF1_F24
400847	cg01417823	2.14014700006849e-06	SLAMF1_F24
400848	cg00530492	4.96516703702932e-06	SLAMF1_F24
400849	cg25453108	-1.11001661193498e-05	SLAMF1_F24
400850	cg16709443	-1.15773763810305e-06	SLAMF1_F24
400851	cg03468015	1.03282667753136e-06	SLAMF1_F24
400852	cg05755092	1.95252671366096e-07	SLAMF1_F24
400853	cg03715980	-1.98998715482782e-07	SLAMF1_F24
400854	cg24143611	1.17347383127371e-05	SLAMF1_F24
400855	cg07800658	3.06079087055871e-06	SLAMF1_F24
400856	cg03146557	-7.06858776159618e-07	SLAMF1_F24
400857	cg05832041	3.76979820865541e-06	SLAMF1_F24
400858	cg24807696	-3.13876541744949e-06	SLAMF1_F24
400859	cg27199022	2.11055514115934e-07	SLAMF1_F24
400860	cg02866177	-1.15008487257549e-06	SLAMF1_F24
400861	cg11302688	-1.57433378844257e-07	SLAMF1_F24
400862	cg03185800	3.89141276408798e-06	SLAMF1_F24
400863	cg02992048	3.37674220161386e-06	SLAMF1_F24
400864	cg17493839	-3.62208169613052e-07	SLAMF1_F24
400865	cg06878278	2.93762440229451e-07	SLAMF1_F24
400866	cg00573623	3.04870942453779e-06	SLAMF1_F24
400867	cg18807030	-5.47855554968998e-07	SLAMF1_F24
400868	cg19176258	1.39907640087717e-07	SLAMF1_F24
400869	cg02210006	6.80860924405679e-06	SLAMF1_F24
400870	cg24141078	-1.72463746631785e-07	SLAMF1_F24
400871	cg14643039	5.49204393445323e-08	SLAMF1_F24
400872	cg02041470	-7.13546805673647e-07	SLAMF1_F24
400873	cg04966286	4.69193719056682e-08	SLAMF1_F24
400874	cg21353317	1.80217176920577e-06	SLAMF1_F24
400875	cg06071746	5.1890608619879e-07	SLAMF1_F24
400876	cg22069388	-1.83647156488515e-06	SLAMF1_F24
400877	cg06824581	-1.32510246681693e-06	SLAMF1_F24
400878	cg11744422	1.57172663100173e-06	SLAMF1_F24
400879	cg21111294	3.90450319622331e-06	SLAMF1_F24
400880	cg10338263	5.27597607409805e-06	SLAMF1_F24
400881	cg00051818	-9.90795876306273e-07	SLAMF1_F24
400882	cg18252648	2.99290914259844e-06	SLAMF1_F24
400883	cg08618802	-7.7550474045741e-07	SLAMF1_F24
400884	cg22170457	-9.17466212480651e-06	SLAMF1_F24
400885	cg23766285	2.40899979840042e-06	SLAMF1_F24
400886	cg24111516	8.13260417007345e-07	SLAMF1_F24
400887	cg11547486	2.58504391204267e-07	SLAMF1_F24
400888	cg14454186	-7.25759867214797e-07	SLAMF1_F24
400889	cg05735765	1.40452093534516e-06	SLAMF1_F24
400890	cg00248861	-4.4021973618717e-06	SLAMF1_F24
400891	cg06440275	2.62157852043403e-06	SLAMF1_F24
400892	cg06653773	-4.25918864282755e-07	SLAMF1_F24
400893	cg23187520	9.70337270631823e-06	SLAMF1_F24
400894	cg13626642	5.76358004633598e-06	SLAMF1_F24
400895	cg05620113	-2.48595717719763e-06	SLAMF1_F24
400896	cg19767867	-2.9214750588588e-06	SLAMF1_F24
400897	cg09765088	2.4735217533428e-06	SLAMF1_F24
400898	cg00366646	4.96572999012923e-06	SLAMF1_F24
400899	cg09235702	-1.72769934219092e-06	SLAMF1_F24
400900	cg05371417	4.41339350851992e-06	SLAMF1_F24
400901	cg19087177	2.03008631281951e-06	SLAMF1_F24
400902	cg24598449	1.78587927398415e-08	SLAMF1_F24
400903	cg18467110	1.48554317083014e-07	SLAMF1_F24
400904	cg03698155	-1.05702619636312e-06	SLAMF1_F24
400905	cg16711083	-2.04868009571352e-07	SLAMF1_F24
400906	cg07041843	6.67473648668333e-06	SLAMF1_F24
400907	cg18226052	1.46066329094793e-06	SLAMF1_F24
400908	cg09470838	1.48316591701908e-06	SLAMF1_F24
400909	cg14352586	2.98239429553404e-06	SLAMF1_F24
400910	cg22281761	1.31936997902597e-06	SLAMF1_F24
400911	cg12124032	4.77388082986655e-06	SLAMF1_F24
400912	cg22145560	1.05127612905687e-06	SLAMF1_F24
400913	cg27530628	3.94707080254802e-06	SLAMF1_F24
400914	cg04482003	-2.9928262794265e-08	SLAMF1_F24
400915	cg00134577	-3.37615968663243e-06	SLAMF1_F24
400916	cg08339172	-1.07525141754515e-06	SLAMF1_F24
400917	cg23104248	1.18897642458397e-06	SLAMF1_F24
400918	cg03099683	-5.33580174415264e-06	SLAMF1_F24
400919	cg10062631	5.20386206009118e-07	SLAMF1_F24
400920	cg27128015	-1.99239665048594e-07	SLAMF1_F24
400921	cg24139931	1.62209594826396e-06	SLAMF1_F24
400922	cg18053225	7.02869750512501e-08	SLAMF1_F24
400923	cg12814147	2.40745893273368e-06	SLAMF1_F24
400924	cg03932595	-3.07588609221424e-07	SLAMF1_F24
400925	cg18397882	2.34872049258956e-06	SLAMF1_F24
400926	cg25100532	4.27991062758853e-07	SLAMF1_F24
400927	cg01886125	1.07562430221204e-05	SLAMF1_F24
400928	cg05533932	-3.98854711095475e-06	SLAMF1_F24
400929	cg24400939	3.42481570247261e-06	SLAMF1_F24
400930	cg11645735	-4.74691647553856e-08	SLAMF1_F24
400931	cg18338293	3.34481129389629e-06	SLAMF1_F24
400932	cg01315519	-4.20475578518875e-06	SLAMF1_F24
400933	cg24194053	-6.62903704798237e-07	SLAMF1_F24
400934	cg02084942	-1.82257651657534e-06	SLAMF1_F24
400935	cg16537495	2.25583729675085e-06	SLAMF1_F24
400936	cg20493028	-5.18024309186341e-06	SLAMF1_F24
400937	cg05470643	-2.84821078042437e-07	SLAMF1_F24
400938	cg16541929	2.94454056882094e-06	SLAMF1_F24
400939	cg15934687	-4.3449362643554e-07	SLAMF1_F24
400940	cg14636834	1.97288674552821e-06	SLAMF1_F24
400941	cg22516804	1.31943345881762e-06	SLAMF1_F24
400942	cg26892618	-1.59170657576712e-06	SLAMF1_F24
400943	cg13372862	-5.41200049032659e-06	SLAMF1_F24
400944	cg21394081	-3.61478617459512e-07	SLAMF1_F24
400945	cg18990560	1.6272191075976e-06	SLAMF1_F24
400946	cg21072150	-9.17037299999676e-07	SLAMF1_F24
400947	cg26095210	2.91856276305408e-06	SLAMF1_F24
400948	cg12803572	1.21505549174073e-07	SLAMF1_F24
400949	cg26091928	6.71650222720138e-08	SLAMF1_F24
400950	cg20010675	-1.20404441940113e-06	SLAMF1_F24
400951	cg08233346	2.30909479749321e-06	SLAMF1_F24
400952	cg24489626	3.86568237527053e-06	SLAMF1_F24
400953	cg04905644	4.66133551910705e-06	SLAMF1_F24
400954	cg12162197	1.96276206418041e-07	SLAMF1_F24
400955	cg06914593	-3.36894524286393e-06	SLAMF1_F24
400956	cg13360263	1.30175058836068e-06	SLAMF1_F24
400957	cg11814836	9.31878630480425e-07	SLAMF1_F24
400958	cg19439713	1.21400234691592e-06	SLAMF1_F24
400959	cg01967999	4.35578525937241e-07	SLAMF1_F24
400960	cg01060188	-4.83024236482668e-07	SLAMF1_F24
400961	cg00472748	5.49919059726728e-07	SLAMF1_F24
400962	cg15155051	5.41881577288248e-06	SLAMF1_F24
400963	cg12941596	-2.33895933260261e-06	SLAMF1_F24
400964	cg23765201	-2.33585856249625e-07	SLAMF1_F24
400965	cg06549168	-5.24517574423337e-06	SLAMF1_F24
400966	cg09864183	-5.40371833157554e-06	SLAMF1_F24
400967	cg16597280	-2.79373826124892e-06	SLAMF1_F24
400968	cg13609457	-2.51289767658766e-06	SLAMF1_F24
400969	cg13927454	-7.72373792747871e-07	SLAMF1_F24
400970	cg23412136	-2.19668299257604e-07	SLAMF1_F24
400971	cg11937689	2.12373701521382e-06	SLAMF1_F24
400972	cg01827861	-1.18356929104937e-06	SLAMF1_F24
400973	cg08189940	-1.24372161293255e-06	SLAMF1_F24
400974	cg01425021	5.95472074164494e-07	SLAMF1_F24
400975	cg25683444	9.48504152480995e-07	SLAMF1_F24
400976	cg11201040	1.33483870572941e-08	SLAMF1_F24
400977	cg15640112	-7.02604214578318e-07	SLAMF1_F24
400978	cg05042697	-9.36102220954309e-08	SLAMF1_F24
400979	cg01168865	2.40286752585773e-06	SLAMF1_F24
400980	cg08254747	-7.44492278837274e-06	SLAMF1_F24
400981	cg11782714	-1.66384003511892e-06	SLAMF1_F24
400982	cg15725616	4.23288220083214e-06	SLAMF1_F24
400983	cg23687322	-2.03094055095779e-06	SLAMF1_F24
400984	cg16710064	3.88130806334563e-06	SLAMF1_F24
400985	cg13752005	-2.70645195639815e-07	SLAMF1_F24
400986	cg00244317	3.00158321934477e-06	SLAMF1_F24
400987	cg16445041	1.91321479102461e-06	SLAMF1_F24
400988	cg08523058	2.1350902873919e-07	SLAMF1_F24
400989	cg04767027	2.81281546004046e-07	SLAMF1_F24
400990	cg10575986	-2.51397698243394e-06	SLAMF1_F24
400991	cg00997604	1.11174402804004e-06	SLAMF1_F24
400992	cg24686679	1.06546719633613e-05	SLAMF1_F24
400993	cg25770176	-1.23234612491401e-06	SLAMF1_F24
400994	cg17989051	2.45618836884866e-06	SLAMF1_F24
400995	cg10131312	3.59903413550446e-06	SLAMF1_F24
400996	cg14077967	1.19773793258988e-06	SLAMF1_F24
400997	cg07956154	-8.41321323739877e-06	SLAMF1_F24
400998	cg16483044	1.24452050081161e-06	SLAMF1_F24
400999	cg13383689	-2.10753301109661e-06	SLAMF1_F24
401000	cg25142466	6.87696708103187e-07	SLAMF1_F24
401001	cg03562183	1.62221352000244e-06	SLAMF1_F24
401002	cg08858919	-2.64076396785655e-06	SLAMF1_F24
401003	cg19517232	-6.32820304862932e-07	SLAMF1_F24
401004	cg03568673	-9.59804214802612e-06	SLAMF1_F24
401005	cg14164032	-2.69473891094159e-06	SLAMF1_F24
401006	cg22838602	-2.63385793227275e-08	SLAMF1_F24
401007	cg17710091	-5.18332517382937e-06	SLAMF1_F24
401008	cg03979674	-3.75664701636155e-06	SLAMF1_F24
401009	cg05353356	1.93799010859946e-06	SLAMF1_F24
401010	cg14220394	1.18777034661638e-07	SLAMF1_F24
401011	cg08098205	6.55200147772321e-06	SLAMF1_F24
401012	cg26313647	1.49767277169798e-07	SLAMF1_F24
401013	cg09201264	-3.74740758279467e-07	SLAMF1_F24
401014	cg06340020	6.48176552658792e-06	SLAMF1_F24
401015	cg12963323	1.03806470274461e-06	SLAMF1_F24
401016	cg05262743	-8.36671632120445e-06	SLAMF1_F24
401017	cg00879184	-3.26795967709744e-07	SLAMF1_F24
401018	cg13011132	3.59170534395498e-06	SLAMF1_F24
401019	cg19541912	1.62771236137894e-06	SLAMF1_F24
401020	cg21910663	3.43738811535152e-07	SLAMF1_F24
401021	cg10248218	6.76732142077548e-07	SLAMF1_F24
401022	cg26097047	4.03148289199582e-06	SLAMF1_F24
401023	cg16831085	-6.30688600400912e-08	SLAMF1_F24
401024	cg07374160	-8.34917478235684e-07	SLAMF1_F24
401025	cg27549551	-1.18342014541781e-07	SLAMF1_F24
401026	cg24433685	-1.27300620081479e-06	SLAMF1_F24
401027	cg11659739	3.60772880541564e-06	SLAMF1_F24
401028	cg10835423	8.20312910857461e-08	SLAMF1_F24
401029	cg00301679	-3.13455481052629e-06	SLAMF1_F24
401030	cg14937633	3.32813048911122e-06	SLAMF1_F24
401031	cg26646397	-5.47183339590998e-06	SLAMF1_F24
401032	cg02071398	-4.51801215428638e-07	SLAMF1_F24
401033	cg03251909	-5.0721286034446e-06	SLAMF1_F24
401034	cg07482800	-2.91954976656677e-06	SLAMF1_F24
401035	cg15772361	-6.563927324924e-08	SLAMF1_F24
401036	cg05641911	-1.04103720508647e-06	SLAMF1_F24
401037	cg04601076	3.52239839172831e-06	SLAMF1_F24
401038	cg15128562	-6.08629482108563e-08	SLAMF1_F24
401039	cg17095548	-5.56759166510048e-06	SLAMF1_F24
401040	cg11242978	3.22286992387488e-06	SLAMF1_F24
401041	cg08789022	2.33831817147099e-06	SLAMF1_F24
401042	cg02984632	1.03635949898315e-06	SLAMF1_F24
401043	cg12078933	-7.98846012667445e-07	SLAMF1_F24
401044	cg05431842	-1.67370186056769e-08	SLAMF1_F24
401045	cg14592260	5.32872344742031e-07	SLAMF1_F24
401046	cg20352195	2.60836462452938e-08	SLAMF1_F24
401047	cg04864592	-1.95908517283037e-07	SLAMF1_F24
401048	cg11501976	4.80448463136936e-08	SLAMF1_F24
401049	cg14217190	-5.78446921047178e-07	SLAMF1_F24
401050	cg25840545	-7.15124992583863e-07	SLAMF1_F24
401051	cg18438837	-2.4489683299492e-07	SLAMF1_F24
401052	cg05813616	3.67421951348588e-06	SLAMF1_F24
401053	cg25949241	-1.05814654554345e-06	SLAMF1_F24
401054	cg15552845	3.10727999251498e-06	SLAMF1_F24
401055	cg03670124	-4.98830847808185e-06	SLAMF1_F24
401056	cg01182117	3.80877444991625e-06	SLAMF1_F24
401057	cg07061119	-6.08914529657577e-06	SLAMF1_F24
401058	cg22596557	-5.09631668615494e-07	SLAMF1_F24
401059	cg11547460	2.3350165081877e-06	SLAMF1_F24
401060	cg03966541	-1.36562307347808e-07	SLAMF1_F24
401061	cg15619538	-6.04933270392474e-06	SLAMF1_F24
401062	cg07615875	8.79663843669315e-08	SLAMF1_F24
401063	cg24233921	9.2153333030348e-07	SLAMF1_F24
401064	cg12394518	-2.69034451520338e-06	SLAMF1_F24
401065	cg26921036	3.76749945343612e-07	SLAMF1_F24
401066	cg02827958	5.51578792190949e-06	SLAMF1_F24
401067	cg22636697	7.31235815136698e-06	SLAMF1_F24
401068	cg02390115	-3.55000828168902e-07	SLAMF1_F24
401069	cg10820045	-3.17112176267251e-08	SLAMF1_F24
401070	cg18669209	-1.83592988738137e-06	SLAMF1_F24
401071	cg01221207	-6.96693730885955e-08	SLAMF1_F24
401072	cg00014112	-2.76173870398317e-07	SLAMF1_F24
401073	cg02449198	-2.34025676347266e-06	SLAMF1_F24
401074	cg01365531	2.70066247608762e-06	SLAMF1_F24
401075	cg09942293	4.78968296416834e-06	SLAMF1_F24
401076	cg16441504	1.0261487834791e-06	SLAMF1_F24
401077	cg04810396	-7.24898854807304e-06	SLAMF1_F24
401078	cg03754098	5.91743381364933e-07	SLAMF1_F24
401079	cg05093325	2.61724136735292e-06	SLAMF1_F24
401080	cg13540480	1.81367202811877e-06	SLAMF1_F24
401081	cg20489317	3.42311059080481e-06	SLAMF1_F24
401082	cg25295512	-1.09464357343787e-06	SLAMF1_F24
401083	cg11690896	-1.51267014669708e-07	SLAMF1_F24
401084	cg20533096	3.28458517261138e-06	SLAMF1_F24
401085	cg03628186	2.99321030637193e-07	SLAMF1_F24
401086	cg07377396	-1.26627082945106e-06	SLAMF1_F24
401087	cg17628751	6.69828144172185e-06	SLAMF1_F24
401088	cg14637067	-1.90006586727638e-08	SLAMF1_F24
401089	cg13588954	2.09572170259392e-06	SLAMF1_F24
401090	cg02942594	-2.93535936367839e-07	SLAMF1_F24
401091	cg03947281	1.49256019726184e-06	SLAMF1_F24
401092	cg14396758	2.07208318152502e-06	SLAMF1_F24
401093	cg16897415	7.56704990904549e-08	SLAMF1_F24
401094	cg06056862	2.26942508430144e-06	SLAMF1_F24
401095	cg06651605	5.58577992569671e-07	SLAMF1_F24
401096	cg11857181	1.02893109732489e-06	SLAMF1_F24
401097	cg22922289	-1.51708823561076e-07	SLAMF1_F24
401098	cg04246414	4.96268902620413e-06	SLAMF1_F24
401099	cg09257101	-1.95281415637454e-06	SLAMF1_F24
401100	cg13177923	2.50213576180854e-06	SLAMF1_F24
401101	cg26751855	-6.65069201900938e-07	SLAMF1_F24
401102	cg23065561	-3.42430668047786e-06	SLAMF1_F24
401103	cg12403546	-6.83042803801847e-07	SLAMF1_F24
401104	cg07811903	6.39278030467118e-06	SLAMF1_F24
401105	cg27523162	2.35286269397202e-06	SLAMF1_F24
401106	cg19455028	1.46144922166295e-05	SLAMF1_F24
401107	cg22765233	2.35250069306309e-06	SLAMF1_F24
401108	cg24322531	1.11461005966621e-06	SLAMF1_F24
401109	cg14205216	3.36995592322213e-06	SLAMF1_F24
401110	cg25581352	-2.25171295847833e-08	SLAMF1_F24
401111	cg06386810	-1.13997448650965e-06	SLAMF1_F24
401112	cg20972543	-3.93487731284979e-07	SLAMF1_F24
401113	cg25714381	-7.38174452950229e-07	SLAMF1_F24
401114	cg05805236	-1.64952854795324e-06	SLAMF1_F24
401115	cg18394235	-7.82954569225062e-07	SLAMF1_F24
401116	cg12496476	1.36569629425658e-06	SLAMF1_F24
401117	cg23882796	1.93808333048644e-06	SLAMF1_F24
401118	cg17163527	-1.00488548566703e-06	SLAMF1_F24
401119	cg14480134	-1.0226248798222e-07	SLAMF1_F24
401120	cg17598997	-1.42438015316346e-07	SLAMF1_F24
401121	cg14807793	2.34729424974918e-06	SLAMF1_F24
401122	cg13448625	2.31934026241474e-06	SLAMF1_F24
401123	cg19736869	1.09731394892367e-06	SLAMF1_F24
401124	cg13701019	6.33353279059407e-06	SLAMF1_F24
401125	cg25655482	-1.08155455856343e-05	SLAMF1_F24
401126	cg16434372	-1.9063321165886e-06	SLAMF1_F24
401127	cg07890549	7.17032501121657e-06	SLAMF1_F24
401128	cg13309716	-1.07892984537783e-05	SLAMF1_F24
401129	cg06891217	-3.92482333202967e-06	SLAMF1_F24
401130	cg24881289	3.86096800754179e-06	SLAMF1_F24
401131	cg12873498	-1.197588222374e-05	SLAMF1_F24
401132	cg22037593	-2.16591749295404e-07	SLAMF1_F24
401133	cg02461727	2.86502164551347e-07	SLAMF1_F24
401134	cg03095255	3.92226139543672e-07	SLAMF1_F24
401135	cg06882901	4.6090583830032e-07	SLAMF1_F24
401136	cg07241917	-9.15949210157426e-07	SLAMF1_F24
401137	cg20326682	-1.23341643162293e-07	SLAMF1_F24
401138	cg12316181	-1.76459916846134e-06	SLAMF1_F24
401139	cg21494379	-9.26425687170691e-06	SLAMF1_F24
401140	cg22354505	-9.52524046506038e-07	SLAMF1_F24
401141	cg26332715	2.90867089081824e-08	SLAMF1_F24
401142	cg14968371	-1.5847938243175e-06	SLAMF1_F24
401143	cg21808045	-1.6273442626751e-06	SLAMF1_F24
401144	cg01326123	2.50455104909996e-06	SLAMF1_F24
401145	cg24628600	3.46084048862855e-06	SLAMF1_F24
401146	cg04497684	6.62591289604258e-07	SLAMF1_F24
401147	cg07053177	4.47574959699065e-07	SLAMF1_F24
401148	cg00480429	-2.89766801668564e-06	SLAMF1_F24
401149	cg12464134	4.00726727456026e-06	SLAMF1_F24
401150	cg00425078	3.41092345417216e-07	SLAMF1_F24
401151	cg06561772	7.67391230964978e-06	SLAMF1_F24
401152	cg00143969	-1.85539021146544e-06	SLAMF1_F24
401153	cg22891588	-5.45310891321572e-06	SLAMF1_F24
401154	cg01784030	3.66182794402552e-06	SLAMF1_F24
401155	cg08262637	3.16578265734048e-07	SLAMF1_F24
401156	cg02009256	4.5026984488268e-07	SLAMF1_F24
401157	cg01771850	4.97349094073515e-08	SLAMF1_F24
401158	cg00354941	2.17619421428919e-06	SLAMF1_F24
401159	cg26448394	-2.66116052821043e-06	SLAMF1_F24
401160	cg19394562	-6.27568041753979e-06	SLAMF1_F24
401161	cg01280279	4.79090417579288e-07	SLAMF1_F24
401162	cg27628372	-1.20031916029852e-06	SLAMF1_F24
401163	cg12478290	3.89194460260088e-07	SLAMF1_F24
401164	cg21803813	-4.90200968593536e-07	SLAMF1_F24
401165	cg07682515	2.30128999981433e-06	SLAMF1_F24
401166	cg08511249	-4.04483131634402e-07	SLAMF1_F24
401167	cg06453088	6.69419075220011e-06	SLAMF1_F24
401168	cg12773866	-4.70738551506365e-06	SLAMF1_F24
401169	cg25088409	-3.5846188606009e-08	SLAMF1_F24
401170	cg06295125	1.88559861126309e-06	SLAMF1_F24
401171	cg05571308	2.5850972460859e-06	SLAMF1_F24
401172	cg08518348	-2.46191761903144e-06	SLAMF1_F24
401173	cg17470449	-5.89729699431529e-06	SLAMF1_F24
401174	cg06111261	1.24195711253609e-06	SLAMF1_F24
401175	cg20430909	-1.16053321573127e-06	SLAMF1_F24
401176	cg09947881	7.48450502221806e-08	SLAMF1_F24
401177	cg22689749	-3.05059447390426e-06	SLAMF1_F24
401178	cg08934660	4.99635368731856e-07	SLAMF1_F24
401179	cg01140202	2.48863509534747e-07	SLAMF1_F24
401180	cg23530972	4.75710123788949e-06	SLAMF1_F24
401181	cg27459560	-4.07821390606203e-07	SLAMF1_F24
401182	cg05239909	-1.14569189035897e-07	SLAMF1_F24
401183	cg03374888	-2.87794246751224e-06	SLAMF1_F24
401184	cg08506654	4.61794113986749e-06	SLAMF1_F24
401185	cg15119326	-1.91028156250493e-06	SLAMF1_F24
401186	cg04822808	1.45154196976708e-07	SLAMF1_F24
401187	cg01295477	5.03031942969723e-07	SLAMF1_F24
401188	cg20342079	-1.10648626616166e-06	SLAMF1_F24
401189	cg15219523	-8.15767298055907e-07	SLAMF1_F24
401190	cg15244043	9.76535474048676e-07	SLAMF1_F24
401191	cg09045465	-7.58886577593749e-06	SLAMF1_F24
401192	cg09858107	2.72233117733645e-07	SLAMF1_F24
401193	cg20076186	2.12723234953065e-06	SLAMF1_F24
401194	cg03596126	3.31594949394805e-06	SLAMF1_F24
401195	cg00344358	-4.14022286267644e-06	SLAMF1_F24
401196	cg03396809	3.28794520159773e-07	SLAMF1_F24
401197	cg20104110	-6.80065772090411e-07	SLAMF1_F24
401198	cg07877878	1.27516647952331e-06	SLAMF1_F24
401199	cg27328231	5.41951099987587e-06	SLAMF1_F24
401200	cg03274197	3.71685149717923e-06	SLAMF1_F24
401201	cg15721728	1.79790488476216e-06	SLAMF1_F24
401202	cg19835136	-6.46986941141814e-07	SLAMF1_F24
401203	cg07576931	4.53959243939957e-06	SLAMF1_F24
401204	cg18031008	-9.51854666798599e-07	SLAMF1_F24
401205	cg24921794	1.73990497882472e-06	SLAMF1_F24
401206	cg27139175	4.91319927864034e-07	SLAMF1_F24
401207	cg26665236	3.84259150505598e-06	SLAMF1_F24
401208	cg09804833	3.64858427042856e-08	SLAMF1_F24
401209	cg06024540	2.40010976169593e-06	SLAMF1_F24
401210	cg03413835	-5.99385465451907e-07	SLAMF1_F24
401211	cg11945717	6.33528190819095e-07	SLAMF1_F24
401212	cg21425723	6.51629603895286e-06	SLAMF1_F24
401213	cg14811509	2.66796589683306e-06	SLAMF1_F24
401214	cg13264394	-2.24895499431785e-07	SLAMF1_F24
401215	cg11299472	1.96635493747962e-06	SLAMF1_F24
401216	cg02547778	1.91393997101018e-06	SLAMF1_F24
401217	cg19913559	3.40232606833681e-06	SLAMF1_F24
401218	cg10635572	7.84274764820086e-07	SLAMF1_F24
401219	cg10381555	4.16268458356261e-06	SLAMF1_F24
401220	cg18294451	-1.29111569239598e-06	SLAMF1_F24
401221	cg10075287	7.55405123190633e-06	SLAMF1_F24
401222	cg26752613	-6.1586023252888e-06	SLAMF1_F24
401223	cg01113073	-2.81778854577473e-06	SLAMF1_F24
401224	cg24861580	-2.74923500768372e-07	SLAMF1_F24
401225	cg13737042	1.88506480133113e-06	SLAMF1_F24
401226	cg01600124	3.00012149662734e-06	SLAMF1_F24
401227	cg22258115	-3.31833844822066e-06	SLAMF1_F24
401228	cg08568050	-2.58457286552407e-06	SLAMF1_F24
401229	cg06884629	2.5797481455045e-07	SLAMF1_F24
401230	cg26797709	-2.53973332045893e-06	SLAMF1_F24
401231	cg22702979	8.54055999312213e-07	SLAMF1_F24
401232	cg00238899	4.96190284624894e-07	SLAMF1_F24
401233	cg08007986	-5.72777185094411e-07	SLAMF1_F24
401234	cg16776925	-3.86965899467156e-06	SLAMF1_F24
401235	cg07621758	1.59470967372163e-06	SLAMF1_F24
401236	cg09424870	5.10338803957718e-06	SLAMF1_F24
401237	cg03504039	1.96733027382322e-07	SLAMF1_F24
401238	cg17815572	1.25479175108224e-06	SLAMF1_F24
401239	cg18151094	-7.47136195594772e-07	SLAMF1_F24
401240	cg00642303	1.0238599248781e-06	SLAMF1_F24
401241	cg12450789	3.37692061847948e-06	SLAMF1_F24
401242	cg04780505	1.28605483082759e-06	SLAMF1_F24
401243	cg11202265	5.33835089995519e-06	SLAMF1_F24
401244	cg00533305	9.51026014765901e-07	SLAMF1_F24
401245	cg16322302	5.63041495693207e-07	SLAMF1_F24
401246	cg14394662	3.28558749170686e-06	SLAMF1_F24
401247	cg14399284	1.67413387185562e-06	SLAMF1_F24
401248	cg10776914	-1.39462104117518e-06	SLAMF1_F24
401249	cg26641996	-1.4330465017234e-06	SLAMF1_F24
401250	cg25449970	3.42855471446299e-06	SLAMF1_F24
401251	cg02872663	2.81215618841748e-06	SLAMF1_F24
401252	cg12527995	-1.63199295741342e-06	SLAMF1_F24
401253	cg15259920	2.00838981509069e-06	SLAMF1_F24
401254	cg23070111	6.70348105804816e-07	SLAMF1_F24
401255	cg22175247	-6.70728798670671e-07	SLAMF1_F24
401256	cg09309797	1.44356282792891e-07	SLAMF1_F24
401257	cg15629912	-3.75574724894095e-08	SLAMF1_F24
401258	cg04234156	-3.54197000186475e-07	SLAMF1_F24
401259	cg23288335	8.18527371823039e-07	SLAMF1_F24
401260	cg00560677	4.20521800727353e-06	SLAMF1_F24
401261	cg26230949	2.80166423879127e-07	SLAMF1_F24
401262	cg02568655	1.68672971764993e-06	SLAMF1_F24
401263	cg07174177	-5.28268971803998e-06	SLAMF1_F24
401264	cg07797033	-2.73187217778108e-07	SLAMF1_F24
401265	cg13705047	3.14026718063921e-06	SLAMF1_F24
401266	cg23139521	-5.76304457576214e-06	SLAMF1_F24
401267	cg20569369	-5.21880902745651e-06	SLAMF1_F24
401268	cg16235809	-1.72171941095098e-06	SLAMF1_F24
401269	cg13518817	-3.83310919695481e-06	SLAMF1_F24
401270	cg04458127	2.02519757839844e-06	SLAMF1_F24
401271	cg15245520	2.85172892623266e-07	SLAMF1_F24
401272	cg16221504	-8.58033944853875e-07	SLAMF1_F24
401273	cg15927745	-1.35247916961218e-06	SLAMF1_F24
401274	cg01470395	-4.21127740302579e-06	SLAMF1_F24
401275	cg10712884	2.71600965385496e-05	SLAMF1_F24
401276	cg13416881	-2.81280806498235e-07	SLAMF1_F24
401277	cg14521421	-1.3538120074554e-06	SLAMF1_F24
401278	cg24275437	-8.16592158434404e-06	SLAMF1_F24
401279	cg26966083	-4.29033553592632e-07	SLAMF1_F24
401280	cg14060740	-3.02845461258009e-06	SLAMF1_F24
401281	cg19440734	-1.11110482479064e-06	SLAMF1_F24
401282	cg07104513	-9.74017733417367e-07	SLAMF1_F24
401283	cg24406082	5.03016499816207e-06	SLAMF1_F24
401284	cg12046793	2.52472246512857e-06	SLAMF1_F24
401285	cg03057621	-6.92143404692655e-07	SLAMF1_F24
401286	cg03977301	-7.28598534754056e-06	SLAMF1_F24
401287	cg06112454	1.69472842905727e-06	SLAMF1_F24
401288	cg13502741	-1.5421938174776e-06	SLAMF1_F24
401289	cg21494680	2.27531867589304e-06	SLAMF1_F24
401290	cg21941547	2.11343692831713e-06	SLAMF1_F24
401291	cg08808163	-3.23879409344304e-07	SLAMF1_F24
401292	cg00941096	-6.50968146701811e-06	SLAMF1_F24
401293	cg27047494	-1.94812995479146e-06	SLAMF1_F24
401294	cg20294155	1.04213009917072e-05	SLAMF1_F24
401295	cg13403130	1.91850902757736e-06	SLAMF1_F24
401296	cg06526676	1.91119265162967e-06	SLAMF1_F24
401297	cg13392052	2.88451228142531e-08	SLAMF1_F24
401298	cg04542290	3.19429112040491e-07	SLAMF1_F24
401299	cg02701792	-2.59588479494107e-06	SLAMF1_F24
401300	cg24909101	-3.8769654451691e-06	SLAMF1_F24
401301	cg12232901	-1.47542012764681e-06	SLAMF1_F24
401302	cg15332094	4.60166932516528e-06	SLAMF1_F24
401303	cg22577136	2.31384356629029e-07	SLAMF1_F24
401304	cg15946524	-8.44957633363482e-06	SLAMF1_F24
401305	cg15142519	8.3119981668569e-07	SLAMF1_F24
401306	cg13699437	8.02041424371455e-07	SLAMF1_F24
401307	cg21856807	-9.82950770854786e-07	SLAMF1_F24
401308	cg14374097	-1.10450479018836e-06	SLAMF1_F24
401309	cg00635299	-2.8477428257908e-07	SLAMF1_F24
401310	cg13199411	1.44408094820864e-06	SLAMF1_F24
401311	cg04841983	7.197722774263e-06	SLAMF1_F24
401312	cg06394058	-2.33696638169632e-07	SLAMF1_F24
401313	cg07390463	5.49371558610624e-06	SLAMF1_F24
401314	cg08079093	-5.95137152676954e-08	SLAMF1_F24
401315	cg05321694	2.42945850223035e-06	SLAMF1_F24
401316	cg14986476	-6.07430325777458e-07	SLAMF1_F24
401317	cg07871442	-1.3195352875521e-06	SLAMF1_F24
401318	cg02105519	1.94421460467001e-06	SLAMF1_F24
401319	cg10133777	-8.47756297869904e-07	SLAMF1_F24
401320	cg14547335	-5.25017467232279e-06	SLAMF1_F24
401321	cg20782596	-7.65165526743483e-07	SLAMF1_F24
401322	cg21824190	4.48512067065088e-06	SLAMF1_F24
401323	cg19619036	-3.50265894296537e-08	SLAMF1_F24
401324	cg26446949	-1.36162060748091e-07	SLAMF1_F24
401325	cg24302646	1.03065520909162e-06	SLAMF1_F24
401326	cg08084502	3.0814059821332e-06	SLAMF1_F24
401327	cg20070418	-5.63265766973712e-06	SLAMF1_F24
401328	cg02193719	8.07852235799324e-07	SLAMF1_F24
401329	cg00367815	2.38744370304254e-06	SLAMF1_F24
401330	cg20148511	5.54124784266466e-08	SLAMF1_F24
401331	cg11002208	-1.13248939947747e-06	SLAMF1_F24
401332	cg00366223	-3.38553144830369e-07	SLAMF1_F24
401333	cg23122032	-9.76393772435958e-07	SLAMF1_F24
401334	cg21377026	5.32540728434594e-07	SLAMF1_F24
401335	cg04892610	-8.96003379800422e-09	SLAMF1_F24
401336	cg18638598	-1.4859690637792e-06	SLAMF1_F24
401337	cg19431140	-1.37094608363614e-06	SLAMF1_F24
401338	cg14147372	8.56511555496865e-07	SLAMF1_F24
401339	cg07722505	-3.04296596938985e-08	SLAMF1_F24
401340	cg26610633	-3.79929657329725e-06	SLAMF1_F24
401341	cg01499623	-9.32452296523889e-06	SLAMF1_F24
401342	cg03756660	-3.94755200614683e-06	SLAMF1_F24
401343	cg15989267	1.71394449649506e-06	SLAMF1_F24
401344	cg18469029	1.05623435667444e-06	SLAMF1_F24
401345	cg23437742	-6.69071759719232e-07	SLAMF1_F24
401346	cg10934068	2.51000480398784e-07	SLAMF1_F24
401347	cg08363783	-2.06398719782161e-06	SLAMF1_F24
401348	cg09009466	8.2916021074412e-07	SLAMF1_F24
401349	cg10338764	2.01305255833154e-09	SLAMF1_F24
401350	cg03876413	3.21993611818875e-07	SLAMF1_F24
401351	cg01277511	-7.37508428444622e-06	SLAMF1_F24
401352	cg07327039	2.29968885203093e-07	SLAMF1_F24
401353	cg10580056	4.99283261651669e-06	SLAMF1_F24
401354	cg00771170	-6.77697151975528e-07	SLAMF1_F24
401355	cg04120272	7.94047003695438e-06	SLAMF1_F24
401356	cg09643151	-1.41705358550925e-06	SLAMF1_F24
401357	cg13287668	2.05764135348136e-06	SLAMF1_F24
401358	cg17772535	-8.52750700344258e-07	SLAMF1_F24
401359	cg06729844	-1.80681645856404e-06	SLAMF1_F24
401360	cg00704780	-9.9380307005199e-06	SLAMF1_F24
401361	cg04177922	2.25025150058021e-06	SLAMF1_F24
401362	cg13853159	-6.16773364252272e-07	SLAMF1_F24
401363	cg18108087	-2.55171852827808e-06	SLAMF1_F24
401364	cg20811840	3.23398924036639e-07	SLAMF1_F24
401365	cg25352733	-3.87572948949914e-07	SLAMF1_F24
401366	cg11189648	3.80359084007796e-06	SLAMF1_F24
401367	cg23054188	-4.96491263934519e-07	SLAMF1_F24
401368	cg04389426	-5.29171852307262e-07	SLAMF1_F24
401369	cg24222746	-2.33853620036899e-07	SLAMF1_F24
401370	cg19286648	-2.58443400110863e-06	SLAMF1_F24
401371	cg22637518	-9.83592692657969e-07	SLAMF1_F24
401372	cg12569007	-3.67371528812033e-07	SLAMF1_F24
401373	cg22703284	-7.98434102675993e-07	SLAMF1_F24
401374	cg18357696	-5.75501976362642e-06	SLAMF1_F24
401375	cg06793368	3.01050302791842e-07	SLAMF1_F24
401376	cg16477869	1.79265573162836e-07	SLAMF1_F24
401377	cg13375262	6.99106871128956e-06	SLAMF1_F24
401378	cg23984929	-1.19243433997391e-06	SLAMF1_F24
401379	cg14007559	-4.56850828648671e-06	SLAMF1_F24
401380	cg00340754	4.52631199308503e-06	SLAMF1_F24
401381	cg00126536	-3.76904656510324e-06	SLAMF1_F24
401382	cg18594661	2.07074016824322e-07	SLAMF1_F24
401383	cg11926430	-5.22768327552939e-06	SLAMF1_F24
401384	cg14841628	6.77698416860746e-06	SLAMF1_F24
401385	cg05592718	-4.42264682025816e-06	SLAMF1_F24
401386	cg15508113	-1.16951890490335e-08	SLAMF1_F24
401387	cg05181290	-5.29416317303982e-06	SLAMF1_F24
401388	cg17384131	-1.11854447889223e-06	SLAMF1_F24
401389	cg16699540	-1.14807455888058e-07	SLAMF1_F24
401390	cg21569854	7.95682542691092e-07	SLAMF1_F24
401391	cg02118741	-3.67787767252887e-06	SLAMF1_F24
401392	cg15521264	1.91756487112984e-06	SLAMF1_F24
401393	cg13753958	5.21480212576092e-07	SLAMF1_F24
401394	cg04517343	6.06463669358357e-07	SLAMF1_F24
401395	cg04101784	8.00194573567093e-09	SLAMF1_F24
401396	cg18083595	-1.00555992518156e-05	SLAMF1_F24
401397	cg00038038	1.7434018860397e-06	SLAMF1_F24
401398	cg12248883	7.13762896893235e-07	SLAMF1_F24
401399	cg03254596	-1.19934539830482e-06	SLAMF1_F24
401400	cg23805677	-9.70687028946537e-07	SLAMF1_F24
401401	cg21487550	4.70075136143477e-06	SLAMF1_F24
401402	cg11648212	2.48140117066743e-07	SLAMF1_F24
401403	cg11836376	5.04354392514746e-06	SLAMF1_F24
401404	cg25648519	-4.8924005620214e-06	SLAMF1_F24
401405	cg19803735	-1.26660438680137e-07	SLAMF1_F24
401406	cg08202165	1.10965185443455e-06	SLAMF1_F24
401407	cg08513943	-3.26020282178774e-07	SLAMF1_F24
401408	cg17552643	7.19610423653986e-06	SLAMF1_F24
401409	cg19200700	3.38687333170466e-06	SLAMF1_F24
401410	cg09918756	-5.3209928355494e-06	SLAMF1_F24
401411	cg09150152	6.69143968153351e-06	SLAMF1_F24
401412	cg14468497	7.99947315402143e-07	SLAMF1_F24
401413	cg04591697	-4.24239375906866e-07	SLAMF1_F24
401414	cg11798955	-1.67879374198418e-06	SLAMF1_F24
401415	cg18950693	-1.5407142902714e-06	SLAMF1_F24
401416	cg04766371	1.99829380223627e-06	SLAMF1_F24
401417	cg07739959	-1.01434887685531e-06	SLAMF1_F24
401418	cg10488777	-6.91847482722776e-07	SLAMF1_F24
401419	cg20404355	3.07721715143318e-06	SLAMF1_F24
401420	cg06162279	-4.42612077097042e-08	SLAMF1_F24
401421	cg14848783	2.54740220723135e-06	SLAMF1_F24
401422	cg16993797	5.60619768143871e-06	SLAMF1_F24
401423	cg02503970	4.07620671944777e-08	SLAMF1_F24
401424	cg17756325	6.3151851924175e-07	SLAMF1_F24
401425	cg18095544	2.47796486757242e-07	SLAMF1_F24
401426	cg09477810	1.39379026362018e-07	SLAMF1_F24
401427	cg00901264	-6.49690926403428e-07	SLAMF1_F24
401428	cg02603857	3.09751755359978e-07	SLAMF1_F24
401429	cg16980264	5.86002274888471e-06	SLAMF1_F24
401430	cg26224587	-1.58427371562116e-07	SLAMF1_F24
401431	cg01926238	2.26378712776011e-06	SLAMF1_F24
401432	cg26285612	8.82793050532519e-06	SLAMF1_F24
401433	cg18199809	1.49021054564124e-06	SLAMF1_F24
401434	cg16219583	2.62018839254604e-06	SLAMF1_F24
401435	cg19686014	2.60245292316407e-07	SLAMF1_F24
401436	cg24962544	1.76954654575237e-06	SLAMF1_F24
401437	cg04449512	-1.28312124606618e-07	SLAMF1_F24
401438	cg22671717	-9.43431419458646e-07	SLAMF1_F24
401439	cg21621782	-7.55854491750331e-06	SLAMF1_F24
401440	cg06508320	-5.5109533494927e-06	SLAMF1_F24
401441	cg14219896	3.21008468837483e-07	SLAMF1_F24
401442	cg09391066	6.64824591709466e-06	SLAMF1_F24
401443	cg07587893	-3.81377071160171e-06	SLAMF1_F24
401444	cg08535223	1.5365945725315e-06	SLAMF1_F24
401445	cg26219458	-6.17142668338923e-06	SLAMF1_F24
401446	cg19518503	-1.05625566799365e-06	SLAMF1_F24
401447	cg12314527	1.50588391033748e-06	SLAMF1_F24
401448	cg03886315	-1.03691305369705e-06	SLAMF1_F24
401449	cg08864950	1.51923946700126e-06	SLAMF1_F24
401450	cg17908442	-3.54448755557939e-07	SLAMF1_F24
401451	cg06789383	-6.26039803319129e-06	SLAMF1_F24
401452	cg04600766	1.52421441507597e-06	SLAMF1_F24
401453	cg16053580	1.41129244711833e-06	SLAMF1_F24
401454	cg07820740	1.57466437870884e-07	SLAMF1_F24
401455	cg06337717	7.46969177547297e-07	SLAMF1_F24
401456	cg06429195	4.3829065185384e-06	SLAMF1_F24
401457	cg12341783	-6.41152696381229e-07	SLAMF1_F24
401458	cg16719451	-7.51061849486078e-06	SLAMF1_F24
401459	cg17006813	-5.68471824217637e-06	SLAMF1_F24
401460	cg11246695	-9.41526844268485e-08	SLAMF1_F24
401461	cg22558101	-1.12780505224631e-06	SLAMF1_F24
401462	cg00162721	-9.49730211840599e-07	SLAMF1_F24
401463	cg14119616	-2.98366177325536e-07	SLAMF1_F24
401464	cg27658698	-4.72567911766151e-07	SLAMF1_F24
401465	cg14157244	6.98355872035342e-07	SLAMF1_F24
401466	cg12823387	6.74417008914765e-06	SLAMF1_F24
401467	cg26004235	7.60092000986465e-06	SLAMF1_F24
401468	cg16822468	-4.80441130793612e-06	SLAMF1_F24
401469	cg27035169	-3.56628378777328e-06	SLAMF1_F24
401470	cg13192836	6.38886806793833e-06	SLAMF1_F24
401471	cg23414149	1.8090219984439e-06	SLAMF1_F24
401472	cg01883287	-3.98233555893338e-06	SLAMF1_F24
401473	cg22966160	-3.72796074015886e-06	SLAMF1_F24
401474	cg25671400	-1.16686466638044e-06	SLAMF1_F24
401475	cg09863982	-3.20738013786597e-06	SLAMF1_F24
401476	cg09281067	-1.05802477128496e-07	SLAMF1_F24
401477	cg26114878	9.80183726012636e-07	SLAMF1_F24
401478	cg01139235	-3.1206004015267e-06	SLAMF1_F24
401479	cg13656878	4.55935913641649e-07	SLAMF1_F24
401480	cg15483964	-1.85566433149229e-06	SLAMF1_F24
401481	cg25945562	-9.88428793509526e-07	SLAMF1_F24
401482	cg27448110	6.65064695374122e-07	SLAMF1_F24
401483	cg02397064	2.24510945860199e-08	SLAMF1_F24
401484	cg12765247	9.93903538664801e-07	SLAMF1_F24
401485	cg19646900	-2.50389488179218e-07	SLAMF1_F24
401486	cg25124276	2.13494733884329e-06	SLAMF1_F24
401487	cg16578737	-2.60171733463798e-07	SLAMF1_F24
401488	cg18496624	-1.48434843920684e-06	SLAMF1_F24
401489	cg10260932	4.98779516230103e-07	SLAMF1_F24
401490	cg01644447	2.84505301851704e-07	SLAMF1_F24
401491	cg13041355	-1.00499911825825e-06	SLAMF1_F24
401492	cg09134752	-9.33547976340603e-07	SLAMF1_F24
401493	cg07199801	-2.55392983220627e-07	SLAMF1_F24
401494	cg11281475	-9.38749526978878e-07	SLAMF1_F24
401495	cg03142071	1.87297018253319e-06	SLAMF1_F24
401496	cg02793750	2.89664526396652e-06	SLAMF1_F24
401497	cg01526910	5.92446435366345e-08	SLAMF1_F24
401498	cg24292323	-4.90289909146029e-07	SLAMF1_F24
401499	cg12809341	7.12441447342888e-06	SLAMF1_F24
401500	cg19963768	-3.15416800005535e-07	SLAMF1_F24
401501	cg17756860	1.03787655662171e-05	SLAMF1_F24
401502	cg18011760	4.80918282295852e-06	SLAMF1_F24
401503	cg27122536	3.72763356564783e-07	SLAMF1_F24
401504	cg06869351	-1.61975936859033e-06	SLAMF1_F24
401505	cg09703978	-1.44926373113485e-06	SLAMF1_F24
401506	cg27354918	-1.96744447629295e-08	SLAMF1_F24
401507	cg26465743	-2.08955133339533e-07	SLAMF1_F24
401508	cg09006928	-9.43526710765575e-07	SLAMF1_F24
401509	cg18676805	4.0462039531496e-06	SLAMF1_F24
401510	cg18736711	-1.82895043506222e-07	SLAMF1_F24
401511	cg09452147	-2.96535911558095e-07	SLAMF1_F24
401512	cg03916104	-2.07876600958034e-06	SLAMF1_F24
401513	cg20348374	-2.32254263659197e-06	SLAMF1_F24
401514	cg22347161	-1.86424496034905e-06	SLAMF1_F24
401515	cg10634712	-3.75280202655779e-07	SLAMF1_F24
401516	cg23647076	2.69754350626049e-06	SLAMF1_F24
401517	cg15170512	1.01952204969834e-06	SLAMF1_F24
401518	cg13410437	-1.08953790836981e-06	SLAMF1_F24
401519	cg02065141	1.62124427483781e-07	SLAMF1_F24
401520	cg25566900	2.66303013339668e-06	SLAMF1_F24
401521	cg22435066	5.36710970013271e-07	SLAMF1_F24
401522	cg08891709	-4.74804958082219e-06	SLAMF1_F24
401523	cg18511546	-1.71805398611854e-05	SLAMF1_F24
401524	cg21100375	-1.61111639019044e-06	SLAMF1_F24
401525	cg07843568	4.16543116117218e-06	SLAMF1_F24
401526	cg14366958	2.91875991264728e-07	SLAMF1_F24
401527	cg15877883	6.34625917164094e-07	SLAMF1_F24
401528	cg03881867	1.9419179673395e-06	SLAMF1_F24
401529	cg26919100	8.73821253663493e-06	SLAMF1_F24
401530	cg18130934	9.92879507305082e-06	SLAMF1_F24
401531	cg12942939	-1.21995208945797e-06	SLAMF1_F24
401532	cg17074761	-1.09238349746532e-06	SLAMF1_F24
401533	cg13491506	1.36773801805528e-06	SLAMF1_F24
401534	cg18787975	-2.58770813016237e-06	SLAMF1_F24
401535	cg09646026	1.20140201081054e-06	SLAMF1_F24
401536	cg21246991	4.6556273285941e-06	SLAMF1_F24
401537	cg25248213	6.38997080628477e-06	SLAMF1_F24
401538	cg13422140	2.38092215917161e-08	SLAMF1_F24
401539	cg08734112	-9.05886008295718e-07	SLAMF1_F24
401540	cg13445604	-1.29751972579962e-06	SLAMF1_F24
401541	cg06269673	-1.55327362732251e-07	SLAMF1_F24
401542	cg09864323	2.25171822649514e-06	SLAMF1_F24
401543	cg19596804	-1.63096397702976e-06	SLAMF1_F24
401544	cg09392369	-3.98154649183107e-06	SLAMF1_F24
401545	cg10015705	1.53081199788896e-06	SLAMF1_F24
401546	cg07428907	6.25197812138838e-07	SLAMF1_F24
401547	cg16699635	-1.15184081801211e-05	SLAMF1_F24
401548	cg17256397	3.65505067287181e-06	SLAMF1_F24
401549	cg12292165	-6.88614044171277e-06	SLAMF1_F24
401550	cg01789578	1.11338833550649e-05	SLAMF1_F24
401551	cg15837279	1.81451647174551e-06	SLAMF1_F24
401552	cg26109889	-4.97821170617912e-07	SLAMF1_F24
401553	cg21633963	4.65795914674196e-07	SLAMF1_F24
401554	cg05644480	2.19481390284902e-07	SLAMF1_F24
401555	cg07644112	-9.13613277395769e-06	SLAMF1_F24
401556	cg26820259	8.70667387782781e-06	SLAMF1_F24
401557	cg15034333	5.91256637632917e-06	SLAMF1_F24
401558	cg15054275	1.04833982745799e-06	SLAMF1_F24
401559	cg19447636	3.30429429579302e-07	SLAMF1_F24
401560	cg10664184	-3.50092392094779e-07	SLAMF1_F24
401561	cg16753670	-6.38496851277209e-06	SLAMF1_F24
401562	cg05548393	-1.40840417194807e-06	SLAMF1_F24
401563	cg18469977	3.18065823169962e-06	SLAMF1_F24
401564	cg16656864	-1.46628060790011e-06	SLAMF1_F24
401565	cg17853647	1.76853468711442e-06	SLAMF1_F24
401566	cg08900409	8.77588831904093e-06	SLAMF1_F24
401567	cg25692835	2.40058427005791e-07	SLAMF1_F24
401568	cg14462215	4.39827995950574e-07	SLAMF1_F24
401569	cg19660591	-2.64881666786817e-06	SLAMF1_F24
401570	cg09110926	-9.22947097523261e-08	SLAMF1_F24
401571	cg17510817	-6.52395972277824e-07	SLAMF1_F24
401572	cg22578027	2.1864600039263e-06	SLAMF1_F24
401573	cg01573067	2.42326666307542e-06	SLAMF1_F24
401574	cg03090694	3.40633658753516e-06	SLAMF1_F24
401575	cg09218242	5.75686628433171e-07	SLAMF1_F24
401576	cg12856345	1.32917734574736e-06	SLAMF1_F24
401577	cg16760008	5.42788853603381e-07	SLAMF1_F24
401578	cg25722178	1.78501153097459e-06	SLAMF1_F24
401579	cg13397586	7.84515445220294e-06	SLAMF1_F24
401580	cg01586779	3.8475471259073e-06	SLAMF1_F24
401581	cg18059970	4.47189320594576e-06	SLAMF1_F24
401582	cg25935831	1.23145499305986e-06	SLAMF1_F24
401583	cg08608193	-3.13529607001761e-07	SLAMF1_F24
401584	cg24341657	-1.19330191247144e-06	SLAMF1_F24
401585	cg20729813	6.65036524132656e-06	SLAMF1_F24
401586	cg11668012	2.49672833533483e-06	SLAMF1_F24
401587	cg01534240	-1.37804012766465e-06	SLAMF1_F24
401588	cg00114503	-1.02233729262675e-06	SLAMF1_F24
401589	cg09514185	-4.61542448127951e-07	SLAMF1_F24
401590	cg14218481	9.51085244690597e-06	SLAMF1_F24
401591	cg07008502	-8.19720235492376e-06	SLAMF1_F24
401592	cg16429234	4.1763328961092e-06	SLAMF1_F24
401593	cg07774841	5.26676418894994e-07	SLAMF1_F24
401594	cg17274923	8.49834705211682e-08	SLAMF1_F24
401595	cg17806437	-3.67235865008715e-07	SLAMF1_F24
401596	cg23786701	4.81448390359853e-06	SLAMF1_F24
401597	cg10588679	-6.96805439278834e-07	SLAMF1_F24
401598	cg06957878	9.0209085427819e-07	SLAMF1_F24
401599	cg08058408	1.03393602637104e-07	SLAMF1_F24
401600	cg11538093	-1.9584823016618e-06	SLAMF1_F24
401601	cg25066030	5.13496029601582e-06	SLAMF1_F24
401602	cg21308336	3.35219310457517e-07	SLAMF1_F24
401603	cg14314653	-3.12455329049571e-08	SLAMF1_F24
401604	cg06798661	-5.30054535940261e-06	SLAMF1_F24
401605	cg23310237	1.78883220543889e-06	SLAMF1_F24
401606	cg23413278	-3.89172598540055e-06	SLAMF1_F24
401607	cg22670782	3.09733533548452e-07	SLAMF1_F24
401608	cg00698908	4.62176323856062e-06	SLAMF1_F24
401609	cg24059623	4.40910564666921e-07	SLAMF1_F24
401610	cg19138387	-2.46056804880446e-08	SLAMF1_F24
401611	cg18408726	-7.09576632260845e-08	SLAMF1_F24
401612	cg27093546	7.58108576464022e-07	SLAMF1_F24
401613	cg05484376	-2.39607611534806e-06	SLAMF1_F24
401614	cg03329160	2.89539884276913e-07	SLAMF1_F24
401615	cg17736057	-4.38656054847687e-06	SLAMF1_F24
401616	cg01945508	8.04364414642224e-06	SLAMF1_F24
401617	cg00923304	2.19355745636344e-06	SLAMF1_F24
401618	cg23679533	-6.96361787057737e-06	SLAMF1_F24
401619	cg06396682	-7.52248351044395e-07	SLAMF1_F24
401620	cg20486747	1.65063306637581e-07	SLAMF1_F24
401621	cg02726798	2.45177166575378e-06	SLAMF1_F24
401622	cg02500479	-1.11299555603225e-06	SLAMF1_F24
401623	cg12778567	4.80434402775169e-06	SLAMF1_F24
401624	cg18155647	1.31367640987947e-06	SLAMF1_F24
401625	cg03414608	4.28177450527498e-06	SLAMF1_F24
401626	cg27413421	-1.27073910399213e-05	SLAMF1_F24
401627	cg21138414	1.83897906928845e-07	SLAMF1_F24
401628	cg24019851	4.20220188417573e-06	SLAMF1_F24
401629	cg24234270	1.38481649216916e-06	SLAMF1_F24
401630	cg00757391	-1.77092792601955e-06	SLAMF1_F24
401631	cg14127585	-3.15325051130538e-06	SLAMF1_F24
401632	cg12443284	-7.15359610014337e-06	SLAMF1_F24
401633	cg11118871	3.06914551470536e-07	SLAMF1_F24
401634	cg24446128	6.53250510004675e-08	SLAMF1_F24
401635	cg12098697	2.91589456725222e-06	SLAMF1_F24
401636	cg15212086	6.71070918085575e-08	SLAMF1_F24
401637	cg25409708	1.3662863147943e-06	SLAMF1_F24
401638	cg18068240	1.14455052832208e-08	SLAMF1_F24
401639	cg08667569	1.17050251636355e-06	SLAMF1_F24
401640	cg00793969	2.07440179152368e-06	SLAMF1_F24
401641	cg14294721	-1.20054715079981e-07	SLAMF1_F24
401642	cg01395538	5.97671773088878e-06	SLAMF1_F24
401643	cg09453636	-5.87710959329688e-06	SLAMF1_F24
401644	cg10835432	-2.24068007611022e-07	SLAMF1_F24
401645	cg10626625	1.3652973804302e-06	SLAMF1_F24
401646	cg18704768	-6.68743503857262e-07	SLAMF1_F24
401647	cg07214120	-9.92618131866512e-06	SLAMF1_F24
401648	cg07800627	-1.36912438421917e-06	SLAMF1_F24
401649	cg14940871	-1.16886804642409e-06	SLAMF1_F24
401650	ch.6.3068315F	-3.86701393465142e-06	SLAMF1_F24
401651	cg01873983	-1.4033118044081e-06	SLAMF1_F24
401652	cg16696270	1.41562427299351e-06	SLAMF1_F24
401653	cg14539856	7.60814673858102e-06	SLAMF1_F24
401654	cg15147113	1.28433924773435e-07	SLAMF1_F24
401655	cg05872758	1.26363623198778e-06	SLAMF1_F24
401656	cg14535460	-6.67550430240351e-06	SLAMF1_F24
401657	cg05053928	-1.37824666589488e-06	SLAMF1_F24
401658	cg15293063	-4.06004404817098e-06	SLAMF1_F24
401659	cg27141788	1.30911198111326e-06	SLAMF1_F24
401660	cg03480243	-2.61802505640927e-06	SLAMF1_F24
401661	cg24836607	5.62995549521424e-06	SLAMF1_F24
401662	cg02541630	-8.06592498319501e-06	SLAMF1_F24
401663	cg00293191	9.2538856511783e-07	SLAMF1_F24
401664	cg26318251	5.58351039860262e-07	SLAMF1_F24
401665	cg00052459	2.70931004367493e-06	SLAMF1_F24
401666	cg14419740	6.70723563047546e-07	SLAMF1_F24
401667	cg21179713	-6.56369674470816e-07	SLAMF1_F24
401668	cg15505584	-5.91649319396726e-07	SLAMF1_F24
401669	cg17617182	-3.41891056322066e-07	SLAMF1_F24
401670	cg16515765	2.64935877613091e-07	SLAMF1_F24
401671	cg11448055	5.76468948131968e-06	SLAMF1_F24
401672	cg16407097	-1.449915854253e-06	SLAMF1_F24
401673	cg19858576	4.29084202843587e-06	SLAMF1_F24
401674	cg24092914	4.19321967312444e-06	SLAMF1_F24
401675	cg21459850	-2.1591261676493e-06	SLAMF1_F24
401676	cg05317006	3.41757990602932e-06	SLAMF1_F24
401677	cg04454535	-1.09416239543021e-06	SLAMF1_F24
401678	cg19144019	-7.45065607059947e-07	SLAMF1_F24
401679	cg16522344	3.97427296112475e-06	SLAMF1_F24
401680	cg10361035	-3.92700726046671e-07	SLAMF1_F24
401681	cg05893230	-3.76809396623198e-06	SLAMF1_F24
401682	cg14315019	-6.99401147517175e-06	SLAMF1_F24
401683	cg17884145	-7.29451959115208e-08	SLAMF1_F24
401684	cg03834592	8.73710638577774e-07	SLAMF1_F24
401685	cg09274385	-2.12329915363672e-06	SLAMF1_F24
401686	cg21695661	2.33895966256001e-06	SLAMF1_F24
401687	cg23391473	-3.79894503183737e-06	SLAMF1_F24
401688	cg10853949	-3.94443955824239e-06	SLAMF1_F24
401689	cg07306197	1.2613850276329e-07	SLAMF1_F24
401690	cg12090003	-1.05148447716058e-06	SLAMF1_F24
401691	cg07459199	-2.19673089903785e-06	SLAMF1_F24
401692	cg01776115	8.46743156347113e-07	SLAMF1_F24
401693	cg03542891	1.65465570827028e-06	SLAMF1_F24
401694	cg23874815	-1.58304300701282e-06	SLAMF1_F24
401695	cg02699337	-2.00297112698894e-06	SLAMF1_F24
401696	cg15934737	1.08703092472493e-06	SLAMF1_F24
401697	cg10869210	-5.13077191777365e-07	SLAMF1_F24
401698	cg10923466	-2.36219250557067e-06	SLAMF1_F24
401699	cg19310581	7.71286412953226e-07	SLAMF1_F24
401700	cg20587808	-5.03416416103759e-06	SLAMF1_F24
401701	cg07108002	2.89027587457455e-07	SLAMF1_F24
401702	cg11350278	9.26868720858493e-07	SLAMF1_F24
401703	cg24451123	1.91888256789112e-06	SLAMF1_F24
401704	cg01578654	2.20361887635239e-06	SLAMF1_F24
401705	cg05274179	7.70015277727509e-07	SLAMF1_F24
401706	cg14398960	-7.668092313107e-07	SLAMF1_F24
401707	cg12016039	4.38254380699278e-07	SLAMF1_F24
401708	cg20600515	-2.96536790520332e-06	SLAMF1_F24
401709	cg06038777	2.42031998135326e-07	SLAMF1_F24
401710	cg13456960	-6.29897516003372e-07	SLAMF1_F24
401711	cg05760402	2.90546996215058e-06	SLAMF1_F24
401712	ch.3.1765161F	1.71702659616986e-06	SLAMF1_F24
401713	cg21626253	-1.25701337314486e-06	SLAMF1_F24
401714	cg15667495	-6.93153026515335e-07	SLAMF1_F24
401715	cg22592346	1.17735001584155e-06	SLAMF1_F24
401716	cg16405455	1.30059687817842e-06	SLAMF1_F24
401717	cg08678728	4.18639226247365e-08	SLAMF1_F24
401718	cg05422630	-2.68379351623189e-06	SLAMF1_F24
401719	cg08884362	-3.34923893405955e-07	SLAMF1_F24
401720	cg13894087	6.81342619280216e-06	SLAMF1_F24
401721	cg20344340	-1.12470593493661e-06	SLAMF1_F24
401722	cg02210104	-4.36625566311724e-07	SLAMF1_F24
401723	cg07540952	-2.39900201099773e-06	SLAMF1_F24
401724	cg17035132	-2.52201894974739e-07	SLAMF1_F24
401725	cg21249640	2.77888189610141e-07	SLAMF1_F24
401726	cg19214919	1.8617904206425e-06	SLAMF1_F24
401727	cg18017827	1.76076868605573e-06	SLAMF1_F24
401728	cg13383572	-2.46512656902492e-06	SLAMF1_F24
401729	cg01004859	-2.70655758175114e-06	SLAMF1_F24
401730	cg04991718	3.12154761320703e-07	SLAMF1_F24
401731	cg15626796	5.28663425730581e-06	SLAMF1_F24
401732	cg01000408	-5.05550415025547e-07	SLAMF1_F24
401733	cg09235654	1.41589277156002e-06	SLAMF1_F24
401734	cg24685079	-1.13257827702793e-06	SLAMF1_F24
401735	cg02774073	2.37411232825025e-06	SLAMF1_F24
401736	cg21986677	1.35129410918612e-06	SLAMF1_F24
401737	cg25354248	-2.59028246567366e-07	SLAMF1_F24
401738	cg18075627	-4.59475096606584e-07	SLAMF1_F24
401739	cg22875624	-1.59087969945867e-06	SLAMF1_F24
401740	cg04689016	-2.73054946523477e-06	SLAMF1_F24
401741	cg06336824	3.68292968306021e-07	SLAMF1_F24
401742	cg24931885	1.18151132618517e-06	SLAMF1_F24
401743	cg00592244	1.95920819873553e-06	SLAMF1_F24
401744	cg03043257	3.7866198504811e-06	SLAMF1_F24
401745	cg08660179	8.13827529505972e-07	SLAMF1_F24
401746	cg17607736	-9.8554867031079e-07	SLAMF1_F24
401747	cg22731359	6.21631683278683e-08	SLAMF1_F24
401748	cg00094620	1.99333734464396e-06	SLAMF1_F24
401749	cg21885205	9.55068695376553e-07	SLAMF1_F24
401750	cg18194483	-1.07242000402913e-06	SLAMF1_F24
401751	cg03764134	4.35368275521104e-07	SLAMF1_F24
401752	cg11813198	2.24891027770376e-06	SLAMF1_F24
401753	cg04815835	-1.4767379773208e-08	SLAMF1_F24
401754	cg01145910	3.13349535500433e-06	SLAMF1_F24
401755	cg26647238	5.7532453581759e-06	SLAMF1_F24
401756	cg08595011	-7.84159692173615e-08	SLAMF1_F24
401757	cg11293126	5.51045447031512e-06	SLAMF1_F24
401758	cg22497094	9.17889237345141e-06	SLAMF1_F24
401759	cg02628470	5.80976245526729e-06	SLAMF1_F24
401760	cg23479619	2.08751168689377e-07	SLAMF1_F24
401761	cg18117601	1.61903141299322e-06	SLAMF1_F24
401762	cg19682385	6.17555106599152e-07	SLAMF1_F24
401763	cg15179704	-7.54804631434051e-07	SLAMF1_F24
401764	cg18337422	-1.15240165532625e-07	SLAMF1_F24
401765	cg12306367	1.03238879334259e-06	SLAMF1_F24
401766	cg06549530	5.08272006706596e-07	SLAMF1_F24
401767	cg11276193	-4.96368506712579e-07	SLAMF1_F24
401768	cg01121711	4.47713874116892e-06	SLAMF1_F24
401769	cg16127617	-7.31498350817687e-06	SLAMF1_F24
401770	cg23813372	5.70567160806966e-08	SLAMF1_F24
401771	cg15580684	-3.348750171517e-06	SLAMF1_F24
401772	cg01377503	3.7793561044747e-07	SLAMF1_F24
401773	cg03123014	-5.67855130009399e-06	SLAMF1_F24
401774	cg14318734	8.81820106624528e-06	SLAMF1_F24
401775	cg20369775	-2.55841748525619e-06	SLAMF1_F24
401776	cg15475840	-4.04075194326218e-06	SLAMF1_F24
401777	cg18356280	-2.59672265460834e-06	SLAMF1_F24
401778	cg07743799	8.5245609334133e-08	SLAMF1_F24
401779	cg06969006	4.27502732969218e-06	SLAMF1_F24
401780	cg03921796	-2.77655073264673e-06	SLAMF1_F24
401781	cg05764111	2.16685556318143e-06	SLAMF1_F24
401782	cg03314166	-1.96054841801735e-07	SLAMF1_F24
401783	cg09866983	-2.633988906933e-07	SLAMF1_F24
401784	cg17488357	9.00604428234443e-08	SLAMF1_F24
401785	cg14667731	5.63760463006942e-08	SLAMF1_F24
401786	cg25281640	-4.78995163918529e-07	SLAMF1_F24
401787	cg10848252	1.68820452872722e-06	SLAMF1_F24
401788	cg13038416	-1.35647661077239e-06	SLAMF1_F24
401789	cg15429854	-2.77063521130645e-06	SLAMF1_F24
401790	cg02578740	-1.01941837800525e-06	SLAMF1_F24
401791	cg13160738	-1.08920875520172e-07	SLAMF1_F24
401792	cg19534906	6.04033921293131e-07	SLAMF1_F24
401793	cg10623802	-6.24919229426066e-06	SLAMF1_F24
401794	cg12296326	-7.93123119918259e-06	SLAMF1_F24
401795	cg25900441	9.79186982172925e-07	SLAMF1_F24
401796	cg24744468	-5.27811000426338e-07	SLAMF1_F24
401797	cg05610097	-1.05632202291034e-06	SLAMF1_F24
401798	cg11734166	9.12980647249433e-08	SLAMF1_F24
401799	cg15054595	-5.6419584573386e-06	SLAMF1_F24
401800	cg22641233	9.95072957559834e-06	SLAMF1_F24
401801	cg21543859	1.32371452932186e-06	SLAMF1_F24
401802	cg12702738	-6.3755866136523e-09	SLAMF1_F24
401803	cg13792427	2.09526101663001e-06	SLAMF1_F24
401804	cg08644841	-1.20469788697261e-07	SLAMF1_F24
401805	cg02899559	1.17248978422461e-06	SLAMF1_F24
401806	cg17288742	-9.98013296407022e-07	SLAMF1_F24
401807	cg10794991	-1.54211258707987e-06	SLAMF1_F24
401808	cg15491249	5.72491878952694e-07	SLAMF1_F24
401809	cg14041840	3.44358206744226e-07	SLAMF1_F24
401810	cg25939238	-2.27823259416021e-06	SLAMF1_F24
401811	cg17102407	-1.66403892713276e-06	SLAMF1_F24
401812	cg16002640	3.35067467644187e-06	SLAMF1_F24
401813	cg19446625	6.41485804536711e-07	SLAMF1_F24
401814	cg03020914	-3.90572414314639e-06	SLAMF1_F24
401815	cg24505028	-8.6968884608793e-07	SLAMF1_F24
401816	cg05512933	5.50565800631932e-07	SLAMF1_F24
401817	cg08265392	-4.57917852234201e-06	SLAMF1_F24
401818	cg00198066	8.80834906924145e-07	SLAMF1_F24
401819	cg22610399	-8.92226052793622e-07	SLAMF1_F24
401820	cg11104471	-2.2585083256656e-06	SLAMF1_F24
401821	cg26476599	-7.07348037920733e-07	SLAMF1_F24
401822	cg06867417	7.47778336776128e-07	SLAMF1_F24
401823	cg22706610	2.17084421052834e-07	SLAMF1_F24
401824	cg07263735	-1.355451067024e-06	SLAMF1_F24
401825	cg23138603	2.75164471604137e-06	SLAMF1_F24
401826	cg18114294	3.10681585183234e-06	SLAMF1_F24
401827	cg06479032	9.38855470262316e-07	SLAMF1_F24
401828	cg09418592	4.53504082795414e-06	SLAMF1_F24
401829	cg13710790	6.64346897199581e-06	SLAMF1_F24
401830	cg13649441	-4.37325689264777e-06	SLAMF1_F24
401831	cg06183001	6.31344545131358e-06	SLAMF1_F24
401832	cg10166610	4.25333336481972e-06	SLAMF1_F24
401833	cg05440070	-3.19946223138708e-06	SLAMF1_F24
401834	cg07645296	6.02216769475857e-06	SLAMF1_F24
401835	cg12141967	-2.11793111480872e-06	SLAMF1_F24
401836	cg21231715	-4.49532080818089e-06	SLAMF1_F24
401837	cg07757701	3.64970184042499e-06	SLAMF1_F24
401838	cg11902922	-5.99287704077823e-07	SLAMF1_F24
401839	cg24491078	-6.7818300435884e-06	SLAMF1_F24
401840	cg11244858	-2.99820255788458e-06	SLAMF1_F24
401841	cg08305799	-4.70786308630124e-07	SLAMF1_F24
401842	cg16118778	-1.32796416150254e-06	SLAMF1_F24
401843	cg05163491	1.81783385428893e-06	SLAMF1_F24
401844	cg12091379	3.37451046842762e-06	SLAMF1_F24
401845	cg14159531	-1.03803387027036e-06	SLAMF1_F24
401846	cg08381504	-3.37526186711128e-06	SLAMF1_F24
401847	cg19318253	-6.73087794456584e-07	SLAMF1_F24
401848	cg20290884	-1.66523930163802e-06	SLAMF1_F24
401849	cg02848091	-2.79157479975287e-06	SLAMF1_F24
401850	cg17036469	3.60119950742716e-06	SLAMF1_F24
401851	cg16719235	-1.69635467623827e-06	SLAMF1_F24
401852	cg02472751	6.13399876633981e-07	SLAMF1_F24
401853	cg23036166	6.83717234827912e-07	SLAMF1_F24
401854	cg27587661	2.58446360813952e-06	SLAMF1_F24
401855	cg10201141	7.23175041073147e-07	SLAMF1_F24
401856	cg08530075	-3.9899692760333e-06	SLAMF1_F24
401857	cg05947699	2.74149905678011e-07	SLAMF1_F24
401858	cg23355731	-1.1171718022552e-06	SLAMF1_F24
401859	cg20577572	3.78682412351339e-07	SLAMF1_F24
401860	cg14205822	2.15897819809273e-06	SLAMF1_F24
401861	cg06850558	-1.88956094256092e-07	SLAMF1_F24
401862	cg05074631	1.65941022598235e-05	SLAMF1_F24
401863	cg15779321	-3.52433414089833e-06	SLAMF1_F24
401864	cg11800620	4.95853011845547e-07	SLAMF1_F24
401865	cg03440125	-1.26156943332894e-06	SLAMF1_F24
401866	cg05994997	1.30820389646013e-07	SLAMF1_F24
401867	cg14420715	1.06226578447785e-06	SLAMF1_F24
401868	cg15694872	-2.23516201821181e-06	SLAMF1_F24
401869	cg18421964	-1.93538261795261e-06	SLAMF1_F24
401870	cg17232973	-3.32619614052303e-06	SLAMF1_F24
401871	cg06336221	-4.59864865744683e-06	SLAMF1_F24
401872	cg14614422	-2.92009836180157e-06	SLAMF1_F24
401873	cg01151393	-7.46131687743067e-06	SLAMF1_F24
401874	cg06311920	6.30860029670361e-06	SLAMF1_F24
401875	cg09372060	-1.69652011367993e-05	SLAMF1_F24
401876	cg17509959	4.32385388985319e-06	SLAMF1_F24
401877	cg08526985	-1.44356652631843e-06	SLAMF1_F24
401878	cg15991405	3.38846034537373e-06	SLAMF1_F24
401879	cg11525453	-6.75566760168905e-07	SLAMF1_F24
401880	cg02165555	-7.55283009482253e-07	SLAMF1_F24
401881	cg07640820	-9.45175611049281e-07	SLAMF1_F24
401882	cg00444181	1.28363036111938e-06	SLAMF1_F24
401883	cg13078565	4.48007846999155e-06	SLAMF1_F24
401884	cg13546609	-5.04548940724154e-07	SLAMF1_F24
401885	cg18176064	2.35218319835301e-06	SLAMF1_F24
401886	cg07713268	-7.41883508198085e-07	SLAMF1_F24
401887	cg23974688	8.57151742379833e-07	SLAMF1_F24
401888	cg14980504	-1.5915624169607e-05	SLAMF1_F24
401889	cg17124384	3.16947398086662e-07	SLAMF1_F24
401890	cg03347890	-2.52330069879742e-06	SLAMF1_F24
401891	cg19190699	4.92496068239179e-07	SLAMF1_F24
401892	cg04141813	3.12734278701354e-06	SLAMF1_F24
401893	cg23974606	3.66249098921538e-07	SLAMF1_F24
401894	cg03794218	-1.58529768359039e-06	SLAMF1_F24
401895	cg17430666	5.38275106739873e-06	SLAMF1_F24
401896	cg15371049	-4.92322700847546e-06	SLAMF1_F24
401897	cg27366494	2.57915648871226e-06	SLAMF1_F24
401898	cg18038737	8.31685103424239e-07	SLAMF1_F24
401899	cg12935776	7.7603111427467e-06	SLAMF1_F24
401900	cg19479765	-2.18822923302232e-06	SLAMF1_F24
401901	cg27663263	-3.29021274769689e-06	SLAMF1_F24
401902	cg09015280	-1.21781533413194e-06	SLAMF1_F24
401903	cg19029904	2.62836047739515e-06	SLAMF1_F24
401904	cg25763559	2.77194057153359e-06	SLAMF1_F24
401905	cg21696987	2.65994789580499e-06	SLAMF1_F24
401906	cg05737644	1.67317684863143e-06	SLAMF1_F24
401907	cg03746345	4.36988185768637e-07	SLAMF1_F24
401908	cg01590840	7.80495009699465e-07	SLAMF1_F24
401909	cg04559647	6.19446829014235e-08	SLAMF1_F24
401910	cg03826642	5.3500247312058e-06	SLAMF1_F24
401911	cg03887534	-2.94094606081002e-07	SLAMF1_F24
401912	cg22898156	-5.87548244660459e-06	SLAMF1_F24
401913	cg02952375	-7.93997514400067e-07	SLAMF1_F24
401914	cg08166222	1.25220821003671e-06	SLAMF1_F24
401915	cg07370361	-4.86424908733978e-06	SLAMF1_F24
401916	cg11464517	5.05828655763822e-06	SLAMF1_F24
401917	cg04975458	1.73340005883935e-06	SLAMF1_F24
401918	cg04192019	2.54154899180031e-06	SLAMF1_F24
401919	cg15452553	6.46549945398665e-08	SLAMF1_F24
401920	cg26023389	1.12174496308129e-06	SLAMF1_F24
401921	cg27368961	-2.61339826122616e-06	SLAMF1_F24
401922	cg06262832	1.23239397475904e-06	SLAMF1_F24
401923	cg16076615	-9.12629171093321e-07	SLAMF1_F24
401924	cg05136786	-1.55686887290503e-07	SLAMF1_F24
401925	cg18795911	-5.26788528008305e-07	SLAMF1_F24
401926	cg14127016	-1.99971570005692e-05	SLAMF1_F24
401927	cg02826493	-3.64695277829661e-06	SLAMF1_F24
401928	cg01049790	-2.57271026375976e-06	SLAMF1_F24
401929	cg09550344	-7.50592380165413e-06	SLAMF1_F24
401930	cg13721302	8.7753931272426e-06	SLAMF1_F24
401931	cg14785750	-9.15596611027253e-06	SLAMF1_F24
401932	cg17753775	-2.03679105286292e-06	SLAMF1_F24
401933	cg13069502	-2.66242515005655e-06	SLAMF1_F24
401934	cg15136870	1.39020433246133e-06	SLAMF1_F24
401935	cg10454596	4.40031286049632e-07	SLAMF1_F24
401936	cg16349667	2.04090393056711e-06	SLAMF1_F24
401937	cg27089538	-3.42127950081142e-06	SLAMF1_F24
401938	cg23281384	-2.14034249577914e-07	SLAMF1_F24
401939	cg06003401	1.10018880273624e-06	SLAMF1_F24
401940	cg09448994	5.62047780196837e-07	SLAMF1_F24
401941	cg26937534	2.19722818603519e-06	SLAMF1_F24
401942	cg06715520	-6.91917346354808e-07	SLAMF1_F24
401943	cg08125118	8.57684600691368e-07	SLAMF1_F24
401944	cg01938514	-3.30561165336112e-06	SLAMF1_F24
401945	cg06290667	-1.4083748623382e-06	SLAMF1_F24
401946	cg27065415	2.94904558845731e-08	SLAMF1_F24
401947	cg05207347	1.55798602012227e-06	SLAMF1_F24
401948	cg17295301	-2.12159973659539e-07	SLAMF1_F24
401949	cg23880781	1.71445891523344e-06	SLAMF1_F24
401950	cg06340969	4.06225310264503e-06	SLAMF1_F24
401951	cg06248033	-8.51660178925594e-07	SLAMF1_F24
401952	cg10213762	2.62115647356693e-06	SLAMF1_F24
401953	cg22539390	1.73073792237014e-06	SLAMF1_F24
401954	cg25462185	9.77495230247289e-07	SLAMF1_F24
401955	cg21092828	8.88777817233247e-07	SLAMF1_F24
401956	cg04186280	4.38043988005398e-07	SLAMF1_F24
401957	cg18202392	-7.84793520789609e-07	SLAMF1_F24
401958	cg08743619	1.00985842597008e-06	SLAMF1_F24
401959	cg09356062	4.36195120148213e-06	SLAMF1_F24
401960	cg20289746	2.0632856089939e-06	SLAMF1_F24
401961	cg20946638	4.69711500226321e-06	SLAMF1_F24
401962	cg25467746	9.38860835618831e-07	SLAMF1_F24
401963	cg10800369	3.00475132318417e-06	SLAMF1_F24
401964	cg13484386	-3.50077239277131e-06	SLAMF1_F24
401965	cg14184817	5.16190689732063e-06	SLAMF1_F24
401966	cg26943727	3.97672347930958e-07	SLAMF1_F24
401967	cg13976496	4.37752477983329e-07	SLAMF1_F24
401968	cg05924741	-1.02291624995019e-06	SLAMF1_F24
401969	cg05740418	3.64969402568031e-06	SLAMF1_F24
401970	cg01579218	-2.50455650821057e-06	SLAMF1_F24
401971	cg08314949	-1.43590902664883e-05	SLAMF1_F24
401972	cg10020211	1.76265548729739e-06	SLAMF1_F24
401973	cg11415156	-3.92436993972556e-06	SLAMF1_F24
401974	cg02517261	5.64933719471128e-06	SLAMF1_F24
401975	cg20208483	9.99769213327033e-07	SLAMF1_F24
401976	cg12717745	-3.48265269818532e-07	SLAMF1_F24
401977	cg11259254	2.09605947280943e-06	SLAMF1_F24
401978	cg17643927	-1.86607371023903e-06	SLAMF1_F24
401979	cg13536308	-8.97517866099408e-08	SLAMF1_F24
401980	cg25337141	8.46103170970405e-08	SLAMF1_F24
401981	cg13363982	4.64818432574875e-07	SLAMF1_F24
401982	cg07140627	2.95334767086362e-06	SLAMF1_F24
401983	cg25342010	-2.62255788426229e-06	SLAMF1_F24
401984	cg14453876	2.72681774617039e-06	SLAMF1_F24
401985	cg09507561	1.8108314712174e-06	SLAMF1_F24
401986	cg08503964	-2.05604629344607e-07	SLAMF1_F24
401987	cg23600177	3.61666753243437e-06	SLAMF1_F24
401988	cg18073793	-9.52689497284498e-07	SLAMF1_F24
401989	cg07297905	-4.82196924249715e-07	SLAMF1_F24
401990	cg08330404	-1.39691476469043e-06	SLAMF1_F24
401991	cg08962298	-1.12591374981533e-05	SLAMF1_F24
401992	cg26332194	9.71722454630361e-08	SLAMF1_F24
401993	cg23714872	1.63524982134795e-06	SLAMF1_F24
401994	cg08747038	1.20471363548812e-06	SLAMF1_F24
401995	cg26536999	9.92670462432131e-07	SLAMF1_F24
401996	cg09362073	1.65118972548944e-06	SLAMF1_F24
401997	cg24234117	2.77128740793862e-07	SLAMF1_F24
401998	cg09609665	-2.17962463227531e-06	SLAMF1_F24
401999	cg16812425	4.17652064737877e-06	SLAMF1_F24
402000	cg02092708	-1.2337004235777e-07	SLAMF1_F24
402001	cg24418723	9.95002996312525e-07	SLAMF1_F24
402002	cg23351826	2.12897964264812e-07	SLAMF1_F24
402003	cg24319653	-2.45576299699696e-06	SLAMF1_F24
402004	cg13616204	-1.15993249575151e-06	SLAMF1_F24
402005	cg17695537	3.14039139446519e-06	SLAMF1_F24
402006	cg23167035	-4.09616781489047e-08	SLAMF1_F24
402007	cg22288195	3.33720648472599e-07	SLAMF1_F24
402008	cg23058430	7.32341452536687e-07	SLAMF1_F24
402009	cg18133192	8.42381420142869e-06	SLAMF1_F24
402010	cg03092551	-4.51432920901006e-06	SLAMF1_F24
402011	cg15903767	-1.33534525637219e-07	SLAMF1_F24
402012	cg07093046	1.56104357035863e-07	SLAMF1_F24
402013	cg09689279	8.81388796599882e-08	SLAMF1_F24
402014	cg23857149	1.06847163516495e-06	SLAMF1_F24
402015	cg22119421	9.58393155365201e-07	SLAMF1_F24
402016	cg09334111	-8.44411768078813e-08	SLAMF1_F24
402017	cg12210040	-3.17149358068989e-07	SLAMF1_F24
402018	cg04817870	6.56221215785466e-06	SLAMF1_F24
402019	cg08735550	-2.02409215476094e-06	SLAMF1_F24
402020	cg21322241	2.0406713458389e-06	SLAMF1_F24
402021	cg18071162	7.27543245204555e-07	SLAMF1_F24
402022	cg12042590	1.4970059882707e-06	SLAMF1_F24
402023	cg26274827	-9.05424106297055e-07	SLAMF1_F24
402024	cg12458210	5.97268815954571e-06	SLAMF1_F24
402025	cg21814733	8.38211595895968e-07	SLAMF1_F24
402026	cg11453820	6.25585981916235e-07	SLAMF1_F24
402027	cg24250492	-2.7565539251591e-06	SLAMF1_F24
402028	cg02524155	1.09411768527339e-06	SLAMF1_F24
402029	cg18525312	-3.39573057855996e-07	SLAMF1_F24
402030	cg05935445	-1.26758987831945e-06	SLAMF1_F24
402031	cg14157048	-3.31220415919853e-07	SLAMF1_F24
402032	cg04456662	4.49290939859955e-06	SLAMF1_F24
402033	cg10454529	2.87057989801278e-06	SLAMF1_F24
402034	cg17992018	4.14354205051737e-06	SLAMF1_F24
402035	cg03895810	1.16666157305869e-06	SLAMF1_F24
402036	cg18655081	5.68540527836458e-08	SLAMF1_F24
402037	cg08761605	-9.11541968861644e-07	SLAMF1_F24
402038	cg06641013	2.80019934460353e-07	SLAMF1_F24
402039	cg14935163	-1.78061467214319e-06	SLAMF1_F24
402040	cg02399167	-4.93060240402702e-06	SLAMF1_F24
402041	cg11526462	5.64874479701411e-07	SLAMF1_F24
402042	cg08941871	4.39110626314083e-06	SLAMF1_F24
402043	cg14791317	7.41757339288873e-07	SLAMF1_F24
402044	cg21577315	-1.68573266065955e-07	SLAMF1_F24
402045	cg05897472	-1.1916313889952e-06	SLAMF1_F24
402046	cg04588455	-7.33281571833124e-07	SLAMF1_F24
402047	cg25267258	2.73467419577382e-07	SLAMF1_F24
402048	cg00689150	-3.63730293338272e-06	SLAMF1_F24
402049	cg03406011	-3.91552619055536e-06	SLAMF1_F24
402050	cg06998210	-6.49808688103877e-08	SLAMF1_F24
402051	cg17512109	-2.17300598282639e-06	SLAMF1_F24
402052	cg12731325	4.39339023236131e-06	SLAMF1_F24
402053	cg07405042	5.36186651433574e-07	SLAMF1_F24
402054	cg13655644	1.97478608214186e-06	SLAMF1_F24
402055	cg10005305	4.91935924445356e-07	SLAMF1_F24
402056	cg06264430	2.58371149192306e-06	SLAMF1_F24
402057	cg24593475	2.12094265478452e-06	SLAMF1_F24
402058	cg03934313	-6.70259821512739e-06	SLAMF1_F24
402059	cg03107888	7.79697144134204e-07	SLAMF1_F24
402060	cg24205662	-2.82831470215543e-06	SLAMF1_F24
402061	cg14278501	-1.2185513855206e-06	SLAMF1_F24
402062	cg24656125	-8.80760249194079e-07	SLAMF1_F24
402063	cg00286773	-5.14639806004824e-06	SLAMF1_F24
402064	cg09608383	5.20082117615299e-06	SLAMF1_F24
402065	cg18292124	2.61307809336808e-06	SLAMF1_F24
402066	cg14543811	-1.43109149034904e-06	SLAMF1_F24
402067	cg26712763	5.01858165674657e-07	SLAMF1_F24
402068	cg02269388	-3.94167142115198e-07	SLAMF1_F24
402069	cg24111809	-1.08489441565162e-06	SLAMF1_F24
402070	cg01913934	-1.29884158565397e-06	SLAMF1_F24
402071	cg15273575	-1.03469084901105e-06	SLAMF1_F24
402072	cg03591123	-2.07761159648685e-06	SLAMF1_F24
402073	cg04313788	-6.30559473893307e-06	SLAMF1_F24
402074	cg06750745	-4.12354815896e-06	SLAMF1_F24
402075	cg16512239	-9.87724496291148e-07	SLAMF1_F24
402076	cg10014443	1.51400159898332e-08	SLAMF1_F24
402077	cg16572625	5.54033255372569e-06	SLAMF1_F24
402078	cg00832868	-3.4463383415239e-07	SLAMF1_F24
402079	cg22797514	-3.16956394640779e-07	SLAMF1_F24
402080	cg10070915	5.65825642282953e-07	SLAMF1_F24
402081	cg10690515	6.22668004634338e-07	SLAMF1_F24
402082	cg27136547	-1.55462290865699e-06	SLAMF1_F24
402083	cg20958328	-3.98602265483339e-07	SLAMF1_F24
402084	cg15686608	-9.82555312249083e-07	SLAMF1_F24
402085	cg01066917	-5.10299840649111e-07	SLAMF1_F24
402086	cg27466169	1.14191197152418e-07	SLAMF1_F24
402087	cg09003917	-7.223509516451e-06	SLAMF1_F24
402088	cg04919596	7.1383298249051e-06	SLAMF1_F24
402089	cg26913336	2.49332465660142e-06	SLAMF1_F24
402090	cg10260205	3.03406826763698e-06	SLAMF1_F24
402091	cg04247488	6.26291747136194e-06	SLAMF1_F24
402092	cg08296461	2.22531178643326e-06	SLAMF1_F24
402093	cg05062556	1.00039018809513e-06	SLAMF1_F24
402094	cg02698519	-4.11039143327274e-07	SLAMF1_F24
402095	cg09213929	2.80856255874224e-06	SLAMF1_F24
402096	cg26260038	-6.525354702087e-07	SLAMF1_F24
402097	cg23465213	4.7567726338263e-06	SLAMF1_F24
402098	cg17291521	4.41783797770385e-07	SLAMF1_F24
402099	cg14316117	2.34709064436819e-06	SLAMF1_F24
402100	cg04889973	4.43748339809251e-07	SLAMF1_F24
402101	cg21821659	-2.4961717726568e-07	SLAMF1_F24
402102	cg00029812	-5.08257851974356e-07	SLAMF1_F24
402103	cg18634409	-1.73686959670472e-05	SLAMF1_F24
402104	cg02888748	-7.71462825354888e-06	SLAMF1_F24
402105	cg09219368	4.03954659161747e-08	SLAMF1_F24
402106	cg03857198	-2.25173285854368e-06	SLAMF1_F24
402107	cg10244293	1.70219342297216e-06	SLAMF1_F24
402108	cg13965062	-4.82862539628876e-07	SLAMF1_F24
402109	cg09877744	1.24359859860806e-06	SLAMF1_F24
402110	cg21323494	-8.184625295189e-06	SLAMF1_F24
402111	cg17344224	5.41360360526494e-06	SLAMF1_F24
402112	cg03894557	-6.48130175015687e-06	SLAMF1_F24
402113	cg08743435	-3.79954406486754e-08	SLAMF1_F24
402114	cg06365391	-1.60938517181735e-06	SLAMF1_F24
402115	cg06292958	-1.04556912310803e-06	SLAMF1_F24
402116	cg05829479	6.11691137400656e-07	SLAMF1_F24
402117	cg01307360	-1.30663551700504e-06	SLAMF1_F24
402118	cg16180498	-5.09539928112743e-06	SLAMF1_F24
402119	cg06096373	2.35153390617019e-06	SLAMF1_F24
402120	cg02691389	-1.35806401710381e-06	SLAMF1_F24
402121	cg20620049	4.81793183126946e-06	SLAMF1_F24
402122	cg26147514	4.23569730604558e-06	SLAMF1_F24
402123	cg13197800	7.96449639721872e-07	SLAMF1_F24
402124	cg06898699	1.42397196103436e-06	SLAMF1_F24
402125	cg23304785	1.67123483871176e-07	SLAMF1_F24
402126	ch.7.2726195R	3.39681861280402e-06	SLAMF1_F24
402127	cg24649393	1.0449344426834e-05	SLAMF1_F24
402128	cg11960867	-8.89560102089846e-06	SLAMF1_F24
402129	cg04513846	-4.73351487099958e-06	SLAMF1_F24
402130	cg27427051	-3.25878093626416e-08	SLAMF1_F24
402131	cg17982031	6.15371584250626e-06	SLAMF1_F24
402132	cg19573567	-2.26681264883032e-06	SLAMF1_F24
402133	cg00105229	2.42873016422996e-06	SLAMF1_F24
402134	cg02387010	-9.36219364055069e-07	SLAMF1_F24
402135	cg09487333	9.60124317974412e-07	SLAMF1_F24
402136	cg16201684	-1.31497930203687e-06	SLAMF1_F24
402137	cg22409223	-8.58654373478458e-08	SLAMF1_F24
402138	cg21570615	1.72148346061445e-06	SLAMF1_F24
402139	cg01672943	2.05695781115057e-07	SLAMF1_F24
402140	cg00658290	6.42712978705356e-07	SLAMF1_F24
402141	cg26244472	-3.53370179537547e-07	SLAMF1_F24
402142	cg21143225	-2.93349027096324e-06	SLAMF1_F24
402143	cg01102311	2.86799357397127e-06	SLAMF1_F24
402144	cg06757405	-4.65907426325894e-06	SLAMF1_F24
402145	cg24069542	-2.91113675980993e-06	SLAMF1_F24
402146	cg17418212	3.60411402968512e-06	SLAMF1_F24
402147	cg17524924	6.46779639407866e-06	SLAMF1_F24
402148	cg10459018	-9.21768473627181e-07	SLAMF1_F24
402149	cg04998867	5.70010308799688e-06	SLAMF1_F24
402150	cg14145762	-1.18054091311163e-06	SLAMF1_F24
402151	cg16331674	1.31954020268471e-06	SLAMF1_F24
402152	cg01406482	-2.34734500458286e-08	SLAMF1_F24
402153	cg12114942	-1.16947532340797e-06	SLAMF1_F24
402154	cg00959963	1.64610537055367e-06	SLAMF1_F24
402155	cg14685796	-5.22729142594551e-07	SLAMF1_F24
402156	cg26158756	1.61129255809011e-06	SLAMF1_F24
402157	cg12894748	-1.22972011810138e-06	SLAMF1_F24
402158	cg12074375	-4.51559665843631e-06	SLAMF1_F24
402159	cg26917665	-1.75177770892638e-07	SLAMF1_F24
402160	cg08202790	4.42520129808302e-07	SLAMF1_F24
402161	cg16583303	3.19828755624827e-06	SLAMF1_F24
402162	cg25904462	-6.74141562095659e-06	SLAMF1_F24
402163	cg20561984	-1.53009984816329e-07	SLAMF1_F24
402164	cg05411165	8.63574522850315e-06	SLAMF1_F24
402165	cg02898500	-7.84889204557007e-07	SLAMF1_F24
402166	cg21486712	-3.51724167454927e-07	SLAMF1_F24
402167	cg16028748	1.16702626256953e-06	SLAMF1_F24
402168	ch.1.1254747R	-1.04816017154772e-06	SLAMF1_F24
402169	cg06016699	-3.11850141598198e-06	SLAMF1_F24
402170	cg22675447	2.45012227759494e-06	SLAMF1_F24
402171	cg11433659	7.32059645902859e-08	SLAMF1_F24
402172	cg13579428	-1.28202520290431e-06	SLAMF1_F24
402173	cg07478501	7.17011935081809e-07	SLAMF1_F24
402174	ch.1.237398078F	-3.73192764818618e-07	SLAMF1_F24
402175	cg02522154	1.19548939945836e-06	SLAMF1_F24
402176	cg13128117	-3.29450392487161e-06	SLAMF1_F24
402177	cg15539839	2.83824553489137e-06	SLAMF1_F24
402178	cg09703114	6.33534547215953e-06	SLAMF1_F24
402179	cg24127251	3.72087046366925e-06	SLAMF1_F24
402180	cg20450338	4.5970026997072e-07	SLAMF1_F24
402181	cg06484993	2.71689719673163e-07	SLAMF1_F24
402182	cg23401088	6.29546269958792e-06	SLAMF1_F24
402183	cg23640019	-1.82445820954281e-07	SLAMF1_F24
402184	cg06573055	-7.77365993484441e-08	SLAMF1_F24
402185	cg23802616	6.02985224183421e-06	SLAMF1_F24
402186	cg12793879	2.44783153772993e-07	SLAMF1_F24
402187	cg08587480	1.0417204221056e-06	SLAMF1_F24
402188	cg06770790	-8.75301963654969e-07	SLAMF1_F24
402189	cg21692666	8.04573410917689e-06	SLAMF1_F24
402190	cg02960716	4.35160433710886e-06	SLAMF1_F24
402191	cg09958288	-8.03693744708018e-06	SLAMF1_F24
402192	cg04119107	1.02806694020098e-06	SLAMF1_F24
402193	cg03903882	8.09549586298445e-07	SLAMF1_F24
402194	cg18950481	6.52486235466604e-06	SLAMF1_F24
402195	cg25841855	2.94840780517405e-06	SLAMF1_F24
402196	cg23936745	-1.85729368075273e-06	SLAMF1_F24
402197	cg05900045	1.83047345448701e-06	SLAMF1_F24
402198	cg27312359	-8.62381815257697e-08	SLAMF1_F24
402199	cg19734780	3.77710948922735e-06	SLAMF1_F24
402200	cg02553537	4.05805134291156e-06	SLAMF1_F24
402201	cg15126211	-3.8308299341944e-08	SLAMF1_F24
402202	cg03072762	1.09145976690552e-07	SLAMF1_F24
402203	cg21003323	-8.07250796600347e-07	SLAMF1_F24
402204	cg01263541	-1.71273938616696e-06	SLAMF1_F24
402205	cg06925273	-1.00318246962514e-07	SLAMF1_F24
402206	cg05083273	-2.43542765125201e-06	SLAMF1_F24
402207	cg25305259	-1.74629592079658e-06	SLAMF1_F24
402208	cg04105760	1.14621656583714e-06	SLAMF1_F24
402209	cg02831267	-1.63389917837406e-06	SLAMF1_F24
402210	cg11095277	5.73346850516508e-06	SLAMF1_F24
402211	cg19575683	-2.35967115398909e-06	SLAMF1_F24
402212	cg12866362	1.32029430002955e-07	SLAMF1_F24
402213	cg21236501	4.37959111076993e-06	SLAMF1_F24
402214	cg03198327	-4.63339370901549e-07	SLAMF1_F24
402215	cg00299286	-8.93411745076393e-06	SLAMF1_F24
402216	cg08881614	1.34011843715938e-06	SLAMF1_F24
402217	cg08151063	-4.33579272822418e-07	SLAMF1_F24
402218	cg25375085	3.47027701947936e-06	SLAMF1_F24
402219	cg21539243	3.13329864951336e-07	SLAMF1_F24
402220	cg07823535	-1.40954380142807e-06	SLAMF1_F24
402221	cg13184651	-6.84985245067844e-06	SLAMF1_F24
402222	cg18248586	-9.19163356477988e-07	SLAMF1_F24
402223	cg08938722	4.32182681473939e-06	SLAMF1_F24
402224	cg15500682	-6.10700866331532e-07	SLAMF1_F24
402225	cg24703022	-1.51248034587042e-06	SLAMF1_F24
402226	cg11502388	-1.09354046932289e-06	SLAMF1_F24
402227	cg18488631	1.03209413327809e-08	SLAMF1_F24
402228	cg11921984	2.5192071955374e-06	SLAMF1_F24
402229	cg07944862	1.97538256721123e-07	SLAMF1_F24
402230	cg21853707	-5.30547351306843e-06	SLAMF1_F24
402231	cg05842669	-9.96296261474814e-07	SLAMF1_F24
402232	cg14714923	-3.88305731309129e-07	SLAMF1_F24
402233	cg18388405	7.82927568680876e-07	SLAMF1_F24
402234	cg09359521	2.13203927561733e-07	SLAMF1_F24
402235	cg23706615	5.03686084514349e-06	SLAMF1_F24
402236	cg08281157	3.25964249570483e-06	SLAMF1_F24
402237	cg00518132	-4.19134037200042e-06	SLAMF1_F24
402238	cg04645421	-8.9553125108537e-08	SLAMF1_F24
402239	cg25105558	4.05865691777358e-06	SLAMF1_F24
402240	cg20406528	3.88926027541482e-06	SLAMF1_F24
402241	cg23643814	-1.10339792881493e-07	SLAMF1_F24
402242	cg12252085	-4.27885095100031e-06	SLAMF1_F24
402243	cg09202319	-4.60546978660909e-07	SLAMF1_F24
402244	cg13845982	1.21826435898058e-06	SLAMF1_F24
402245	cg09319946	-1.07284836895655e-06	SLAMF1_F24
402246	cg16883061	-8.04787465296557e-07	SLAMF1_F24
402247	cg18472159	7.93830232377926e-07	SLAMF1_F24
402248	cg15908861	-5.17092987312986e-07	SLAMF1_F24
402249	cg21397532	-1.05303519659878e-06	SLAMF1_F24
402250	cg06534197	2.7783400234162e-06	SLAMF1_F24
402251	cg01068014	4.11534181304877e-07	SLAMF1_F24
402252	cg16797790	-1.25658414166377e-06	SLAMF1_F24
402253	cg26242075	-1.25099476909399e-06	SLAMF1_F24
402254	cg19123966	4.66286658754425e-06	SLAMF1_F24
402255	cg13724976	-8.23356520403791e-07	SLAMF1_F24
402256	cg02086790	8.2806256558259e-07	SLAMF1_F24
402257	cg18337479	-3.46444016475706e-06	SLAMF1_F24
402258	cg21998512	-1.670106782372e-07	SLAMF1_F24
402259	cg00105761	-5.58578922758135e-06	SLAMF1_F24
402260	cg03301518	6.90532249207806e-07	SLAMF1_F24
402261	cg21571162	-1.01145912365527e-06	SLAMF1_F24
402262	cg03616559	-4.14304081909397e-06	SLAMF1_F24
402263	cg15495741	2.23309046648931e-07	SLAMF1_F24
402264	cg09819371	-6.34077569915793e-07	SLAMF1_F24
402265	cg10146146	5.52585737873927e-07	SLAMF1_F24
402266	cg17540624	-5.04210414459382e-07	SLAMF1_F24
402267	cg11696475	-1.60858498769037e-07	SLAMF1_F24
402268	cg20361154	1.04876854931941e-07	SLAMF1_F24
402269	cg09961571	-1.14983095123345e-06	SLAMF1_F24
402270	cg13657944	-1.91507857156814e-07	SLAMF1_F24
402271	cg15913906	1.35899056410581e-06	SLAMF1_F24
402272	cg25094529	-2.67551776653696e-06	SLAMF1_F24
402273	cg26427070	-1.26363410014004e-06	SLAMF1_F24
402274	cg21594040	-5.99812186361892e-06	SLAMF1_F24
402275	cg15830052	1.16618184569231e-06	SLAMF1_F24
402276	cg00955063	-1.41101145659989e-08	SLAMF1_F24
402277	cg03823983	-1.23324368392613e-06	SLAMF1_F24
402278	cg08817105	-9.18206119755188e-07	SLAMF1_F24
402279	cg26884428	9.52618411897198e-06	SLAMF1_F24
402280	cg13545642	4.49684922386185e-07	SLAMF1_F24
402281	cg16772479	1.11986844194363e-07	SLAMF1_F24
402282	cg07533435	-3.72561021697805e-07	SLAMF1_F24
402283	cg05300946	-6.96598494565609e-07	SLAMF1_F24
402284	cg16234403	-4.94469247797764e-08	SLAMF1_F24
402285	cg11727944	-1.4510986534293e-06	SLAMF1_F24
402286	cg14074101	1.10592506234896e-06	SLAMF1_F24
402287	cg21873016	6.23484867777227e-06	SLAMF1_F24
402288	cg25802191	1.26775784797061e-06	SLAMF1_F24
402289	cg26540972	-2.91572785715724e-07	SLAMF1_F24
402290	cg09683457	2.81565682848803e-06	SLAMF1_F24
402291	cg06648430	-8.628370368471e-07	SLAMF1_F24
402292	cg02563028	3.52520159173612e-06	SLAMF1_F24
402293	cg00168693	-1.25651496211734e-06	SLAMF1_F24
402294	cg01350686	2.72176741054047e-06	SLAMF1_F24
402295	cg22885702	-5.80979419740622e-07	SLAMF1_F24
402296	cg02601626	-2.11468490857619e-06	SLAMF1_F24
402297	cg20066216	5.53358812160112e-06	SLAMF1_F24
402298	cg03128945	-7.80883426616424e-06	SLAMF1_F24
402299	cg25199334	1.07875844228501e-07	SLAMF1_F24
402300	cg08505890	-2.48409776299928e-06	SLAMF1_F24
402301	cg19918057	-8.20714359184218e-06	SLAMF1_F24
402302	cg11841826	-9.19072033382659e-06	SLAMF1_F24
402303	cg24155984	1.40479209067428e-06	SLAMF1_F24
402304	cg25852941	-6.41089786856804e-06	SLAMF1_F24
402305	cg22258863	5.93343930766068e-07	SLAMF1_F24
402306	cg23387692	-2.93911880558837e-06	SLAMF1_F24
402307	cg16317004	1.55352553867729e-06	SLAMF1_F24
402308	cg21201760	7.66451543525033e-06	SLAMF1_F24
402309	cg17811167	-4.82490120589463e-07	SLAMF1_F24
402310	cg26561082	1.20407796830159e-05	SLAMF1_F24
402311	cg20176220	-3.35553716980618e-06	SLAMF1_F24
402312	ch.1.1248405R	-8.4856022845524e-07	SLAMF1_F24
402313	cg20460554	1.66376298065593e-06	SLAMF1_F24
402314	cg14239588	-1.12753955396765e-06	SLAMF1_F24
402315	cg12810189	-4.54763368492742e-09	SLAMF1_F24
402316	cg04122601	1.03151368991365e-06	SLAMF1_F24
402317	cg06853506	-1.46526200357965e-06	SLAMF1_F24
402318	cg16050165	9.13577034302702e-11	SLAMF1_F24
402319	cg06451479	-2.5975796305692e-06	SLAMF1_F24
402320	cg27652490	-1.1676737773553e-06	SLAMF1_F24
402321	cg04929894	2.94149031955066e-06	SLAMF1_F24
402322	cg05488403	2.00502878314204e-06	SLAMF1_F24
402323	cg03308056	-6.36741394715527e-07	SLAMF1_F24
402324	cg11721435	6.12351379323283e-07	SLAMF1_F24
402325	cg26472572	6.99246797461105e-06	SLAMF1_F24
402326	cg01612133	2.33691037331176e-06	SLAMF1_F24
402327	cg22209588	2.44908111282768e-06	SLAMF1_F24
402328	cg21774926	6.30851511686574e-07	SLAMF1_F24
402329	cg03823154	-3.09882448543279e-07	SLAMF1_F24
402330	cg04807023	-2.2816463177244e-06	SLAMF1_F24
402331	cg13143713	-4.54607558788575e-06	SLAMF1_F24
402332	cg05083861	-1.55259819548906e-06	SLAMF1_F24
402333	cg09414987	4.16275291249606e-07	SLAMF1_F24
402334	cg03802185	-1.95655154265321e-07	SLAMF1_F24
402335	cg07319143	-3.52713742793248e-07	SLAMF1_F24
402336	cg16862808	-3.12924877919573e-06	SLAMF1_F24
402337	cg17445618	4.84470345984082e-07	SLAMF1_F24
402338	cg14527389	-8.84711735846611e-07	SLAMF1_F24
402339	cg20617583	-5.62962332291317e-07	SLAMF1_F24
402340	cg11817804	5.72095626803837e-07	SLAMF1_F24
402341	cg03295175	-1.94486035478712e-06	SLAMF1_F24
402342	cg09279646	-2.50866542540443e-06	SLAMF1_F24
402343	cg14473102	3.60711861275511e-06	SLAMF1_F24
402344	cg03482123	9.44111425070797e-07	SLAMF1_F24
402345	cg09435006	1.00338231111469e-05	SLAMF1_F24
402346	cg09294095	4.11027196937858e-06	SLAMF1_F24
402347	cg07704151	-2.02400082890763e-06	SLAMF1_F24
402348	cg06307940	5.97831936663939e-08	SLAMF1_F24
402349	cg06180915	-8.89006593450571e-07	SLAMF1_F24
402350	cg12503102	3.14871095170998e-07	SLAMF1_F24
402351	cg13612936	-6.03494908562855e-06	SLAMF1_F24
402352	cg02948526	-6.90919618626252e-06	SLAMF1_F24
402353	cg03393760	7.57278857017829e-06	SLAMF1_F24
402354	cg26297572	6.76886973918994e-06	SLAMF1_F24
402355	cg17745602	-1.83463328439554e-06	SLAMF1_F24
402356	cg10382420	-4.49579962116733e-06	SLAMF1_F24
402357	cg24331563	1.50521297621378e-06	SLAMF1_F24
402358	cg22641125	1.92353830448387e-06	SLAMF1_F24
402359	cg16429839	1.62393391854324e-06	SLAMF1_F24
402360	cg04804604	-2.735012191704e-06	SLAMF1_F24
402361	cg02948420	6.85092023636608e-06	SLAMF1_F24
402362	cg00725145	4.890418618207e-06	SLAMF1_F24
402363	cg07910816	4.3389483251931e-06	SLAMF1_F24
402364	cg26633139	1.96239823547204e-06	SLAMF1_F24
402365	cg14288567	4.99005993010553e-08	SLAMF1_F24
402366	cg09903951	-2.7682568564774e-06	SLAMF1_F24
402367	cg13882484	2.7934214937891e-07	SLAMF1_F24
402368	cg07074891	2.44973913217563e-06	SLAMF1_F24
402369	cg08279862	8.37333760562746e-07	SLAMF1_F24
402370	cg06761360	4.57355539602436e-06	SLAMF1_F24
402371	cg04757428	-3.6045754578372e-07	SLAMF1_F24
402372	cg10006969	-2.87410346959815e-07	SLAMF1_F24
402373	cg09140182	1.43803535034306e-07	SLAMF1_F24
402374	cg00694357	6.22941293039314e-07	SLAMF1_F24
402375	cg26590411	1.85357449914805e-07	SLAMF1_F24
402376	cg01814438	3.47882107123695e-06	SLAMF1_F24
402377	cg05388265	-2.81756091718281e-07	SLAMF1_F24
402378	cg04549315	-3.49370091693827e-06	SLAMF1_F24
402379	cg17247416	3.82745448352053e-06	SLAMF1_F24
402380	cg15875437	4.09406353420613e-07	SLAMF1_F24
402381	cg00057393	2.55400915877661e-08	SLAMF1_F24
402382	cg25772082	3.77367523472709e-06	SLAMF1_F24
402383	cg07755689	1.05390324844451e-05	SLAMF1_F24
402384	cg07403152	1.38280250718237e-06	SLAMF1_F24
402385	cg10259748	-4.99273495704309e-07	SLAMF1_F24
402386	cg08281791	4.60101797711746e-06	SLAMF1_F24
402387	cg13379408	-1.31074711708723e-06	SLAMF1_F24
402388	cg13984931	2.71082563699435e-06	SLAMF1_F24
402389	cg05492660	-1.92406283063925e-06	SLAMF1_F24
402390	cg11209289	-3.43328180889157e-06	SLAMF1_F24
402391	cg19762655	-3.09320048035909e-06	SLAMF1_F24
402392	cg17482380	1.24210576161404e-06	SLAMF1_F24
402393	cg03118261	-3.48038982352571e-06	SLAMF1_F24
402394	cg16644485	-3.44340748936501e-07	SLAMF1_F24
402395	cg14198221	-2.75678165833224e-06	SLAMF1_F24
402396	cg09025605	-1.42288266176193e-06	SLAMF1_F24
402397	cg18186324	-8.77265457570944e-07	SLAMF1_F24
402398	cg22212560	3.60015556689991e-06	SLAMF1_F24
402399	cg15607449	-3.51393751002806e-07	SLAMF1_F24
402400	cg11245088	-7.06686188879465e-06	SLAMF1_F24
402401	cg04158612	-1.20641956712196e-06	SLAMF1_F24
402402	cg22453033	1.90165710728284e-06	SLAMF1_F24
402403	cg10673226	-2.57835757441662e-06	SLAMF1_F24
402404	cg06900257	3.53270823498019e-06	SLAMF1_F24
402405	cg11909989	-1.31699294180807e-06	SLAMF1_F24
402406	cg18841894	-3.76093777590236e-07	SLAMF1_F24
402407	cg00937280	3.46273338829633e-06	SLAMF1_F24
402408	cg00195054	6.04025984186413e-06	SLAMF1_F24
402409	cg01417281	-9.28137578110313e-06	SLAMF1_F24
402410	cg15745461	1.88756328106154e-06	SLAMF1_F24
402411	cg22578667	2.86577637203327e-07	SLAMF1_F24
402412	cg00194699	2.44213134300162e-06	SLAMF1_F24
402413	cg21775122	-5.33333186702287e-06	SLAMF1_F24
402414	cg16829297	-2.56781275167791e-06	SLAMF1_F24
402415	cg06249900	7.00020721029896e-06	SLAMF1_F24
402416	cg04991282	3.50595946846859e-06	SLAMF1_F24
402417	cg24456602	-9.52733665543963e-08	SLAMF1_F24
402418	cg18023652	2.58588960092958e-06	SLAMF1_F24
402419	cg04625212	6.85569356981906e-07	SLAMF1_F24
402420	cg25597952	-2.15874633822521e-06	SLAMF1_F24
402421	cg09426393	-1.25699484760286e-05	SLAMF1_F24
402422	cg17776599	-1.60333062250239e-08	SLAMF1_F24
402423	cg01118427	2.98337054337193e-06	SLAMF1_F24
402424	cg02603977	9.20427418225025e-07	SLAMF1_F24
402425	cg23763836	-1.14184713657649e-06	SLAMF1_F24
402426	cg01105521	-8.44242939889695e-07	SLAMF1_F24
402427	cg13130068	-7.64562692132587e-06	SLAMF1_F24
402428	cg22744196	-2.16314560848125e-06	SLAMF1_F24
402429	cg02446017	-3.52995381777478e-07	SLAMF1_F24
402430	cg13397166	1.5384339293405e-06	SLAMF1_F24
402431	cg22791324	7.65517966274667e-06	SLAMF1_F24
402432	cg19221251	-4.1597663125597e-06	SLAMF1_F24
402433	cg05458220	-5.15369730373551e-06	SLAMF1_F24
402434	cg20598218	8.18674245062376e-06	SLAMF1_F24
402435	cg00776252	2.97359143570344e-06	SLAMF1_F24
402436	cg09398544	1.26128555901882e-05	SLAMF1_F24
402437	cg23592842	-2.17998815801717e-07	SLAMF1_F24
402438	cg14500916	1.53390450352163e-07	SLAMF1_F24
402439	cg11834221	-9.41367221681388e-07	SLAMF1_F24
402440	cg08610801	3.1998099082876e-06	SLAMF1_F24
402441	cg02084948	6.06683891797578e-07	SLAMF1_F24
402442	cg16254477	1.61487600558691e-06	SLAMF1_F24
402443	cg04423572	-2.76931135153199e-07	SLAMF1_F24
402444	cg03817483	-8.76989757121e-08	SLAMF1_F24
402445	cg07764158	2.41882066647387e-06	SLAMF1_F24
402446	cg01438011	5.83659679811228e-07	SLAMF1_F24
402447	cg27615249	4.59287717386501e-06	SLAMF1_F24
402448	cg21730980	2.0710866065032e-06	SLAMF1_F24
402449	cg07461296	-4.00853443057015e-06	SLAMF1_F24
402450	cg21830805	-2.55830124057066e-07	SLAMF1_F24
402451	cg13371501	-1.21621903070957e-06	SLAMF1_F24
402452	cg21564238	7.3706370940051e-06	SLAMF1_F24
402453	cg16327883	-2.1381535376342e-06	SLAMF1_F24
402454	cg08066637	-2.26678736441753e-06	SLAMF1_F24
402455	cg11942780	2.56478363993312e-06	SLAMF1_F24
402456	cg05303091	3.35744629510672e-06	SLAMF1_F24
402457	cg01965386	1.32318527986658e-06	SLAMF1_F24
402458	cg07181862	2.33234981910643e-06	SLAMF1_F24
402459	cg03191032	-5.93492210624918e-06	SLAMF1_F24
402460	cg01565320	5.22804995572515e-07	SLAMF1_F24
402461	cg04897434	2.78697179619129e-06	SLAMF1_F24
402462	cg09500392	2.89977154377766e-07	SLAMF1_F24
402463	cg07439791	-1.59930853444192e-07	SLAMF1_F24
402464	cg05457344	-7.97029612770613e-07	SLAMF1_F24
402465	cg26100986	-8.30666537721464e-07	SLAMF1_F24
402466	cg19951766	5.6673262592862e-07	SLAMF1_F24
402467	cg00555675	2.13726155110125e-06	SLAMF1_F24
402468	cg11794430	-1.62335624329899e-06	SLAMF1_F24
402469	cg10328583	6.79594465821957e-06	SLAMF1_F24
402470	cg02118824	1.68464676368434e-07	SLAMF1_F24
402471	cg20387695	7.47059047038591e-07	SLAMF1_F24
402472	cg22287094	5.32874227088822e-06	SLAMF1_F24
402473	cg04376887	8.11527986437782e-06	SLAMF1_F24
402474	cg04406800	-4.76686936153352e-07	SLAMF1_F24
402475	cg08310837	6.58249696012427e-07	SLAMF1_F24
402476	cg16442450	-8.51006680651315e-09	SLAMF1_F24
402477	cg25693349	-5.94899443946128e-07	SLAMF1_F24
402478	cg18605230	-2.33201466846836e-06	SLAMF1_F24
402479	cg15151929	-2.08676231114962e-06	SLAMF1_F24
402480	cg11020001	3.50186142368447e-07	SLAMF1_F24
402481	cg27247092	-2.46149388815499e-07	SLAMF1_F24
402482	cg11889342	-3.79531111951553e-07	SLAMF1_F24
402483	cg04917466	-4.988139485405e-07	SLAMF1_F24
402484	cg11491002	-1.27569091881078e-06	SLAMF1_F24
402485	cg05940146	8.72649886537092e-07	SLAMF1_F24
402486	cg16163960	7.372033906681e-07	SLAMF1_F24
402487	cg14864782	-1.81861627493039e-07	SLAMF1_F24
402488	cg07200348	2.69927213689612e-07	SLAMF1_F24
402489	cg13187130	-5.28729457850188e-07	SLAMF1_F24
402490	cg07378255	-6.78554866731237e-06	SLAMF1_F24
402491	cg27431237	-1.00534974107593e-07	SLAMF1_F24
402492	cg10819259	-2.6596554012619e-06	SLAMF1_F24
402493	cg22019091	6.52058437410835e-06	SLAMF1_F24
402494	cg26656387	1.43337530463095e-06	SLAMF1_F24
402495	cg11038507	4.78612059197884e-06	SLAMF1_F24
402496	cg21480902	-8.30768142892872e-07	SLAMF1_F24
402497	cg02109625	3.79675021531087e-06	SLAMF1_F24
402498	cg15094819	9.24154476034872e-06	SLAMF1_F24
402499	cg17474323	1.41182681906255e-07	SLAMF1_F24
402500	cg15575196	-1.79961130650743e-06	SLAMF1_F24
402501	cg08968904	-2.05020843684821e-07	SLAMF1_F24
402502	cg11461794	2.01886452598267e-06	SLAMF1_F24
402503	cg04888708	-2.33716234142972e-06	SLAMF1_F24
402504	cg17270598	8.50828711780175e-07	SLAMF1_F24
402505	cg00762397	1.01460391671589e-07	SLAMF1_F24
402506	cg14386548	-2.20030217942397e-06	SLAMF1_F24
402507	cg11177277	-4.52263906106971e-07	SLAMF1_F24
402508	cg23237364	-4.18017902485047e-07	SLAMF1_F24
402509	cg08151498	1.25640806777049e-07	SLAMF1_F24
402510	cg14347007	3.62036793566492e-06	SLAMF1_F24
402511	cg02355339	-2.7931008042263e-06	SLAMF1_F24
402512	cg21922206	3.16216489848363e-06	SLAMF1_F24
402513	cg23354014	-5.27303417196864e-08	SLAMF1_F24
402514	cg06822114	1.37829885944231e-05	SLAMF1_F24
402515	cg18676082	-1.55219010138733e-06	SLAMF1_F24
402516	cg10844818	8.7169179603036e-07	SLAMF1_F24
402517	cg16197186	4.52753050291748e-06	SLAMF1_F24
402518	cg15602202	-4.27180471316238e-06	SLAMF1_F24
402519	cg15827617	-2.77813402425499e-06	SLAMF1_F24
402520	cg12205929	3.39096514468521e-07	SLAMF1_F24
402521	cg07389611	9.2772532860438e-06	SLAMF1_F24
402522	cg15238363	3.06770579579964e-06	SLAMF1_F24
402523	cg21909192	4.26785885021059e-07	SLAMF1_F24
402524	cg09597192	1.21658587012806e-08	SLAMF1_F24
402525	cg23632840	-4.48541219189389e-07	SLAMF1_F24
402526	cg18240062	-3.4675871395754e-07	SLAMF1_F24
402527	cg16929692	-7.07367340880325e-06	SLAMF1_F24
